## Supplementary material for "MR-link-2: pleiotropy robust *cis* Mendelian randomization validated in four independent gold-standard datasets of causality": Table S6 in tab separated txt.gz format: supplementary_table_6_regional_mr_results.txt (part 94 of 280)

method	exposure name	exposure hmdb_id	outcome name	outcome hmdb_id	exposure accession	outcome accession	associated region	alpha estimate	se(alpha)	P(alpha)	ivs in region
MR-IVW	glutamine	HMDB0000641	hippurate	HMDB0000714	met-d-Gln	M15753	8:17124777-17669461	0.369892356521585	0.493189808695444	0.453254704753734	1.0
MR-IVW	glutamine	HMDB0000641	hippurate	HMDB0000714	met-d-Gln	M15753	8:126231747-126731747	-0.360884055545514	0.586436590261467	0.538300749018728	1.0
MR-IVW	glutamine	HMDB0000641	hippurate	HMDB0000714	met-d-Gln	M15753	9:4040541-4540541	-0.977240341957756	0.498392574398454	0.0499041886618627	1.0
MR-IVW	glutamine	HMDB0000641	hippurate	HMDB0000714	met-d-Gln	M15753	9:21884172-22384172	0.0118800064309405	0.689040372994627	0.986244051172097	1.0
MR-IVW	glutamine	HMDB0000641	hippurate	HMDB0000714	met-d-Gln	M15753	10:98828483-99609412	0.0447424455431093	0.205815249498307	0.827903407296467	1.0
MR-IVW	glutamine	HMDB0000641	hippurate	HMDB0000714	met-d-Gln	M15753	10:114535278-115035278	0.739134635216908	0.686339304129986	0.281514632510022	1.0
MR-IVW	glutamine	HMDB0000641	hippurate	HMDB0000714	met-d-Gln	M15753	11:8005408-8505408	-0.858035396528305	0.437598052229435	0.0499041886618627	1.0
MR-IVW	glutamine	HMDB0000641	hippurate	HMDB0000714	met-d-Gln	M15753	11:18148958-18648958	-0.553176672316284	0.701589925864557	0.430426787356805	1.0
MR-IVW	glutamine	HMDB0000641	hippurate	HMDB0000714	met-d-Gln	M15753	11:73860169-74360169	-0.68038112779626	0.694409604658036	0.327185849533018	1.0
MR-IVW	glutamine	HMDB0000641	hippurate	HMDB0000714	met-d-Gln	M15753	12:4051876-4551876	0.0979935614958245	0.71861945096939	0.891533819083156	1.0
MR-IVW	glutamine	HMDB0000641	hippurate	HMDB0000714	met-d-Gln	M15753	12:46377388-47736079	0.24496508571738	0.253823913878856	0.334495464048933	2.0
MR-IVW	glutamine	HMDB0000641	hippurate	HMDB0000714	met-d-Gln	M15753	12:55949170-57674145	-0.137505709693432	0.0875835556514728	0.1164163668437	3.0
MR-IVW	glutamine	HMDB0000641	hippurate	HMDB0000714	met-d-Gln	M15753	12:59330993-60240767	-0.178505271756419	0.302183818526246	0.554709716115059	2.0
MR-IVW	glutamine	HMDB0000641	hippurate	HMDB0000714	met-d-Gln	M15753	12:121134495-121634495	1.16938882762068	0.723907369479466	0.106227429780003	1.0
MR-IVW	glutamine	HMDB0000641	hippurate	HMDB0000714	met-d-Gln	M15753	14:21242229-21782312	0.47523511836044	0.686450726520633	0.488744120386506	1.0
MR-IVW	glutamine	HMDB0000641	hippurate	HMDB0000714	met-d-Gln	M15753	14:74940531-75440531	0.301360690818259	0.668234575292662	0.652003680990715	1.0
MR-IVW	glutamine	HMDB0000641	hippurate	HMDB0000714	met-d-Gln	M15753	14:100545139-101045139	-0.642777391992727	0.549621248225667	0.242205653654005	1.0
MR-IVW	glutamine	HMDB0000641	hippurate	HMDB0000714	met-d-Gln	M15753	16:70118909-70618909	0.286972003236165	0.699494257888156	0.681617864273085	1.0
MR-IVW	glutamine	HMDB0000641	hippurate	HMDB0000714	met-d-Gln	M15753	17:25345818-25845818	-0.0596363597182092	0.608290869125738	0.921901153730417	1.0
MR-IVW	glutamine	HMDB0000641	hippurate	HMDB0000714	met-d-Gln	M15753	18:31306350-31806350	0.983644979243332	0.730707698866474	0.178252906196059	1.0
MR-IVW	glutamine	HMDB0000641	hippurate	HMDB0000714	met-d-Gln	M15753	20:55862882-56362882	-0.187431218342477	0.696173096700644	0.787752103714481	1.0
MR-IVW	glutamine	HMDB0000641	hippurate	HMDB0000714	met-d-Gln	M15753	22:44074730-44574730	0.0301573470373639	0.683566532847011	0.964810626160988	1.0
MR-IVW	kynurenine	HMDB0000684	5-methylthioadenosine (mta)	HMDB0001173	GCST90199636	GCST90200359	1:241463402-241963402	-0.157931601850114	0.132249714075703	0.23240272004813	1.0
MR-IVW	kynurenine	HMDB0000684	5-methylthioadenosine (mta)	HMDB0001173	GCST90199636	GCST90200359	8:39554593-40054593	-0.0551024120296311	0.168122177704636	0.743099038609097	1.0
MR-IVW	kynurenine	HMDB0000684	5-methylthioadenosine (mta)	HMDB0001173	GCST90199636	GCST90200359	12:111809557-113090766	0.517468098669121	0.141339384202063	0.0002510620336756	1.0
MR-IVW	kynurenine	HMDB0000684	5-methylthioadenosine (mta)	HMDB0001173	GCST90199636	GCST90200359	16:87568373-88128072	0.13067427262667	0.0700818305578549	0.0622381106220963	2.0
MR-IVW	3-methyl-2-oxovalerate	HMDB0000491	inosine	HMDB0000195	M15676	M01123	2:27480940-27980940	0.0513919338391076	0.284008055426653	0.856404953378858	1.0
MR-IVW	3-methyl-2-oxovalerate	HMDB0000491	inosine	HMDB0000195	M15676	M01123	4:88976422-89476422	-0.216959339423694	0.203277218919498	0.285832915658272	1.0
MR-IVW	glycerophosphoethanolamine	HMDB0000114	adenosine	HMDB0000050	GCST90199808	M00555	1:40156715-40656715	0.0477101882668896	0.190840753067562	0.802587348634156	1.0
MR-IVW	glycerophosphoethanolamine	HMDB0000114	adenosine	HMDB0000050	GCST90199808	M00555	22:24208096-24708096	0.126576274138071	0.130795483276006	0.333173268958947	1.0
MR-IVW	glutamine	HMDB0000641	cystine	HMDB0000192	M00053	GCST90200382	12:56615040-57115040	0.0016974478866232	0.111110093398214	0.987811055333945	1.0
MR-IVW	pantothenate	HMDB0000210	caffeine	HMDB0001847	M01508	GCST90200436	2:27200724-27700724	0.249707452536451	0.151243381163346	0.0987323238080802	1.0
MR-IVW	creatine	HMDB0000064	acetylphosphate	HMDB0001494	GCST90200323	M15488	2:211290507-211790507	-0.0048957792453713	0.107707143398182	0.963745004895631	1.0
MR-IVW	creatine	HMDB0000064	acetylphosphate	HMDB0001494	GCST90200323	M15488	15:45404327-45904327	0.129619869519886	0.148136993737014	0.381573905705024	1.0
MR-IVW	4-methyl-2-oxopentanoate	HMDB0000695	ornithine	HMDB0000214	M22116	M01493	4:88976422-89476422	0.0587620718024421	0.156698858139847	0.707660466654555	1.0
MR-IVW	4-methyl-2-oxopentanoate	HMDB0000695	ornithine	HMDB0000214	M22116	M01493	13:48209901-48709901	-0.160195987500739	0.181091116305183	0.376364106216779	1.0
MR-IVW	kynurenine	HMDB0000684	aspartate	HMDB0000191	M15140	GCST90200370	8:39556267-40056267	0.220899368099187	0.156317372010947	0.157612613862871	1.0
MR-IVW	kynurenine	HMDB0000684	aspartate	HMDB0000191	M15140	GCST90200370	12:112341686-113156415	0.345822925149316	0.130998637835824	0.0082931201211245	1.0
MR-IVW	kynurenine	HMDB0000684	aspartate	HMDB0000191	M15140	GCST90200370	16:87628822-88128822	-0.0367158500351566	0.0922149535788636	0.690515892881512	1.0
MR-IVW	3-aminoisobutyrate	HMDB0002166	glycerophosphorylcholine (gpc)	HMDB0000086	GCST90200310	GCST90199629	3:66115384-66615384	0.0307390147887452	0.166647710539566	0.853656472791734	1.0
MR-IVW	3-aminoisobutyrate	HMDB0002166	glycerophosphorylcholine (gpc)	HMDB0000086	GCST90200310	GCST90199629	5:34511619-35593952	0.0295723570915323	0.0272010660685468	0.276958858425835	7.0
MR-IVW	3-aminoisobutyrate	HMDB0002166	glycerophosphorylcholine (gpc)	HMDB0000086	GCST90200310	GCST90199629	5:35822024-36322024	-0.091833456917794	0.167865986961127	0.584334687556436	1.0
MR-IVW	3-aminoisobutyrate	HMDB0002166	glycerophosphorylcholine (gpc)	HMDB0000086	GCST90200310	GCST90199629	12:89320-602261	-0.0022387826326501	0.0791288785709505	0.977428571695968	2.0
MR-IVW	sulfate*	HMDB01448	3,7-dimethylurate	HMDB0001982	GCST90199896	GCST90199755	7:122557611-123057611	-0.241422268497915	0.188354922823088	0.199933440146889	1.0
MR-IVW	citrulline	HMDB0000904	glutamine	HMDB0000641	bioa_005	GCST90200419	2:211099261-211599261	-0.212079453974063	0.193727255484734	0.273634001390195	1.0
MR-IVW	citrulline	HMDB0000904	glutamine	HMDB0000641	bioa_005	GCST90200419	8:10310878-10810878	-0.268490328267953	0.282200139179714	0.341392161274594	1.0
MR-IVW	citrulline	HMDB0000904	glutamine	HMDB0000641	bioa_005	GCST90200419	8:11437159-11937159	-0.385755521480984	0.34914158732269	0.26921659873218	1.0
MR-IVW	citrulline	HMDB0000904	glutamine	HMDB0000641	bioa_005	GCST90200419	9:133044244-133627617	-0.179312082504933	0.151338284309936	0.236079591071963	2.0
MR-IVW	citrulline	HMDB0000904	glutamine	HMDB0000641	bioa_005	GCST90200419	10:97138579-97638579	-0.457037163142542	0.264944796207971	0.0845224461822272	1.0
MR-IVW	citrulline	HMDB0000904	glutamine	HMDB0000641	bioa_005	GCST90200419	17:9542768-10042768	-0.239212244690437	0.203835693815909	0.240573615418938	1.0
MR-IVW	alpha-ketoglutarate	HMDB0000208	theobromine	HMDB0002825	GCST90200455	M18392	20:44931392-45517926	0.160202462101879	0.106608364687221	0.132911407485839	2.0
MR-IVW	dimethylglycine	HMDB0000092	cystathionine	HMDB0000099	GCST90200424	GCST90200383	5:78080227-78832833	0.014833237196137	0.0436476168060306	0.733976486470184	3.0
MR-IVW	dimethylglycine	HMDB0000092	cystathionine	HMDB0000099	GCST90200424	GCST90200383	10:103976834-104737382	0.110670056111388	0.167667847591043	0.509218324582985	1.0
MR-IVW	dimethylglycine	HMDB0000092	cystathionine	HMDB0000099	GCST90200424	GCST90200383	15:76242337-76742337	0.0099045575400248	0.139332012812913	0.943329298498044	1.0
MR-IVW	glycine	HMDB0000123	asparagine	HMDB0000168	bioa_008	M34283	1:75967169-76725029	-0.435898115817358	0.373626956414878	0.243345009148762	1.0
MR-IVW	glycine	HMDB0000123	asparagine	HMDB0000168	bioa_008	M34283	1:120004506-120504506	0.221172729545899	0.442345459091801	0.617075077451977	1.0
MR-IVW	glycine	HMDB0000123	asparagine	HMDB0000168	bioa_008	M34283	2:165258389-165758389	0.69953692661614	0.547463681699584	0.201327791982998	1.0
MR-IVW	glycine	HMDB0000123	asparagine	HMDB0000168	bioa_008	M34283	2:210575251-212439946	-0.0734589849520831	0.0546984782599412	0.179278316118495	6.0
MR-IVW	glycine	HMDB0000123	asparagine	HMDB0000168	bioa_008	M34283	3:125660381-126160381	-0.303383673581231	0.287416111813796	0.291171315245305	1.0
MR-IVW	glycine	HMDB0000123	asparagine	HMDB0000168	bioa_008	M34283	4:186924683-187424683	0.939796095013432	0.545688055169088	0.0850292707808794	1.0
MR-IVW	glycine	HMDB0000123	asparagine	HMDB0000168	bioa_008	M34283	5:89976061-90476061	0.476996300453547	0.602521642678165	0.42855506335062	1.0
MR-IVW	glycine	HMDB0000123	asparagine	HMDB0000168	bioa_008	M34283	5:131494202-131994202	-0.345041303592571	0.544802058304064	0.52651599007896	1.0
MR-IVW	glycine	HMDB0000123	asparagine	HMDB0000168	bioa_008	M34283	6:160525578-161025578	1.09383169513858	0.546915847569291	0.0455002638963584	1.0
MR-IVW	glycine	HMDB0000123	asparagine	HMDB0000168	bioa_008	M34283	7:55797215-56297215	-0.212349702385396	0.27940750313868	0.4472545848752	1.0
MR-IVW	glycine	HMDB0000123	asparagine	HMDB0000168	bioa_008	M34283	8:8933358-9433358	-0.276673674727239	0.225199502684962	0.219232533281334	1.0
MR-IVW	glycine	HMDB0000123	asparagine	HMDB0000168	bioa_008	M34283	8:126232077-126732077	0.248894439360601	0.320007136320774	0.436700030722758	1.0
MR-IVW	glycine	HMDB0000123	asparagine	HMDB0000168	bioa_008	M34283	9:5720079-6894932	0.0689694355351386	0.382960956142004	0.857077819474139	3.0
MR-IVW	glycine	HMDB0000123	asparagine	HMDB0000168	bioa_008	M34283	9:135887106-136387106	-0.108218908698103	0.432875634792419	0.802587348634156	1.0
MR-IVW	glycine	HMDB0000123	asparagine	HMDB0000168	bioa_008	M34283	10:64798306-65575478	0.393768716525238	0.472522459830284	0.404656761927285	1.0
MR-IVW	glycine	HMDB0000123	asparagine	HMDB0000168	bioa_008	M34283	12:46859387-47359387	0.532124334298497	0.461174423058696	0.248563248217181	1.0
MR-IVW	glycine	HMDB0000123	asparagine	HMDB0000168	bioa_008	M34283	12:56611458-57111458	0.786867447381689	0.596111702561887	0.186835017986944	1.0
MR-IVW	glycine	HMDB0000123	asparagine	HMDB0000168	bioa_008	M34283	15:58217095-58717095	0.745247469819588	0.558935602364693	0.182422439451738	1.0
MR-IVW	glycine	HMDB0000123	asparagine	HMDB0000168	bioa_008	M34283	16:80861176-81361176	0.0422925589420637	0.246706593828705	0.863886790544927	1.0
MR-IVW	glycine	HMDB0000123	asparagine	HMDB0000168	bioa_008	M34283	17:45188952-45974996	0.431611954592048	0.517934345510457	0.404656761927285	1.0
MR-IVW	glycine	HMDB0000123	asparagine	HMDB0000168	bioa_008	M34283	19:17984588-18484588	0.358115777792218	0.559555902800343	0.522172599385724	1.0
MR-IVW	tyrosine	HMDB0000158	docosapentaenoate (n6 dpa; 22:5n6)	HMDB0001976	bioa_021	GCST90199796	4:99820973-100320973	-0.0304638265105967	0.575763406865646	0.957803361178688	1.0
MR-IVW	tyrosine	HMDB0000158	docosapentaenoate (n6 dpa; 22:5n6)	HMDB0001976	bioa_021	GCST90199796	6:111242119-112017012	-0.0664080360744562	0.235902763940812	0.778322350776691	2.0
MR-IVW	tyrosine	HMDB0000158	docosapentaenoate (n6 dpa; 22:5n6)	HMDB0001976	bioa_021	GCST90199796	6:112114361-112614361	0.301358977387008	0.597911128871386	0.614247545742447	1.0
MR-IVW	tyrosine	HMDB0000158	docosapentaenoate (n6 dpa; 22:5n6)	HMDB0001976	bioa_021	GCST90199796	7:27926305-28426305	-0.125297295498488	0.488753699109338	0.797672243922921	1.0
MR-IVW	tyrosine	HMDB0000158	docosapentaenoate (n6 dpa; 22:5n6)	HMDB0001976	bioa_021	GCST90199796	10:64816186-65575478	0.686424121128581	0.486525263971126	0.158282814903575	1.0
MR-IVW	tyrosine	HMDB0000158	docosapentaenoate (n6 dpa; 22:5n6)	HMDB0001976	bioa_021	GCST90199796	11:61310081-61810081	-3.54113257693108	0.577178589693506	8.50275695209742e-10	1.0
MR-IVW	tyrosine	HMDB0000158	docosapentaenoate (n6 dpa; 22:5n6)	HMDB0001976	bioa_021	GCST90199796	12:46678393-47435518	0.591059043716258	0.453764421272178	0.192722266706053	1.0
MR-IVW	tyrosine	HMDB0000158	docosapentaenoate (n6 dpa; 22:5n6)	HMDB0001976	bioa_021	GCST90199796	12:56615040-57115040	0.310025756130116	0.348931492162164	0.374271662699059	1.0
MR-IVW	tyrosine	HMDB0000158	docosapentaenoate (n6 dpa; 22:5n6)	HMDB0001976	bioa_021	GCST90199796	12:57594049-58094049	0.392775207443247	0.523947742432288	0.453468078494479	1.0
MR-IVW	tyrosine	HMDB0000158	docosapentaenoate (n6 dpa; 22:5n6)	HMDB0001976	bioa_021	GCST90199796	12:59727701-60227701	-0.802804912435934	0.511385890552301	0.11644738562121	1.0
MR-IVW	tyrosine	HMDB0000158	docosapentaenoate (n6 dpa; 22:5n6)	HMDB0001976	bioa_021	GCST90199796	12:120845172-121674861	-0.0524259576291665	0.472617706898429	0.911674413923768	1.0
MR-IVW	tyrosine	HMDB0000158	docosapentaenoate (n6 dpa; 22:5n6)	HMDB0001976	bioa_021	GCST90199796	12:122092964-122592964	-0.256600414172528	0.547222552937421	0.639130980875233	1.0
MR-IVW	tyrosine	HMDB0000158	docosapentaenoate (n6 dpa; 22:5n6)	HMDB0001976	bioa_021	GCST90199796	15:60649639-61149639	0.707488043823416	0.588767249884308	0.229501874388925	1.0
MR-IVW	tyrosine	HMDB0000158	docosapentaenoate (n6 dpa; 22:5n6)	HMDB0001976	bioa_021	GCST90199796	16:71153235-72438683	0.0960309043603206	0.25720283094002	0.708875736369405	2.0
MR-IVW	mannose	HMDB0000169	docosapentaenoate (n6 dpa; 22:5n6)	HMDB0001976	GCST90200435	GCST90199796	2:27176853-28662558	-0.0802045771849108	0.0857249980454838	0.34947755825366	2.0
MR-IVW	mannose	HMDB0000169	docosapentaenoate (n6 dpa; 22:5n6)	HMDB0001976	GCST90200435	GCST90199796	12:22996345-23496345	0.219752827580368	0.190784978809213	0.249388857676147	1.0
MR-IVW	glycohyocholate	HMDB0000138	myo-inositol	HMDB0000211	GCST90199935	M19934	10:45742470-46242470	0.236433729236222	0.177325296927166	0.182422439451734	1.0
MR-IVW	glycohyocholate	HMDB0000138	myo-inositol	HMDB0000211	GCST90199935	M19934	17:28409010-28909010	0.105403908410121	0.149322203581005	0.480261302753425	1.0
MR-IVW	3-aminoisobutyrate	HMDB0002166	glutamine	HMDB0000641	GCST90200310	bioa_006	5:34511619-35593952	-0.0049620855488308	0.008266895158193	0.548349168824694	2.0
MR-IVW	3-aminoisobutyrate	HMDB0002166	glutamine	HMDB0000641	GCST90200310	bioa_006	12:89320-602261	0.0335680485567761	0.0284474987769287	0.238000214910398	1.0
MR-IVW	adenosine	HMDB0000050	anthranilate	HMDB0001123	M00555	GCST90200324	1:109564880-110064880	-0.10014222765755	0.196104882720374	0.609591624811843	1.0
MR-IVW	adenosine	HMDB0000050	anthranilate	HMDB0001123	M00555	GCST90200324	6:96128415-96628415	-0.0204110484833987	0.203206477126617	0.919991147561389	1.0
MR-IVW	5-oxoproline	HMDB0000267	methionine	HMDB0000696	GCST90200280	M01302	8:144861615-145802337	0.0408149510345256	0.0394075389298867	0.300335455676673	1.0
MR-IVW	5-oxoproline	HMDB0000267	methionine	HMDB0000696	GCST90200280	M01302	12:56615338-57115338	-0.560447846156613	0.179343310770116	0.0017780505982167	1.0
MR-IVW	malate	HMDB0031518,HMDB0000156,HMDB0000744	malate	HMDB0031518,HMDB0000156,HMDB0000744	GCST90200398	M01303	17:79941348-80441348	0.603380622791728	0.105999298598547	1.25333727037784e-08	1.0
MR-IVW	malate	HMDB0031518,HMDB0000156,HMDB0000744	malate	HMDB0031518,HMDB0000156,HMDB0000744	GCST90200398	M01303	20:44986778-45486778	0.190098617679912	0.138546450173495	0.170034481091515	1.0
MR-IVW	spermidine	HMDB0001257	3-methyl-2-oxobutyrate	HMDB0000019	GCST90200423	M21047	1:247789451-248289451	-0.0405240948391211	0.155342363549968	0.794193095814066	1.0
MR-IVW	leucine	HMDB0000687	arachidonate (20:4n6)	HMDB0001043	met-d-Leu	GCST90200358	2:27480940-28253616	-0.0482555548966044	0.506978496215088	0.924169753631215	1.0
MR-IVW	leucine	HMDB0000687	arachidonate (20:4n6)	HMDB0001043	met-d-Leu	GCST90200358	2:64975088-65475088	0.150350481782067	0.672654013330778	0.823132141765354	1.0
MR-IVW	leucine	HMDB0000687	arachidonate (20:4n6)	HMDB0001043	met-d-Leu	GCST90200358	2:165251927-165751927	0.376918501106816	0.470952629235645	0.423518416547711	1.0
MR-IVW	leucine	HMDB0000687	arachidonate (20:4n6)	HMDB0001043	met-d-Leu	GCST90200358	4:86953335-87453335	0.180853835490328	0.606883299317883	0.765699878338458	1.0
MR-IVW	leucine	HMDB0000687	arachidonate (20:4n6)	HMDB0001043	met-d-Leu	GCST90200358	4:87663610-88163610	0.491027001665654	0.621521760769966	0.429504455574777	1.0
MR-IVW	leucine	HMDB0000687	arachidonate (20:4n6)	HMDB0001043	met-d-Leu	GCST90200358	4:88670985-89475171	0.189266862859783	0.14096972427325	0.179399436593665	3.0
MR-IVW	leucine	HMDB0000687	arachidonate (20:4n6)	HMDB0001043	met-d-Leu	GCST90200358	8:76204025-76704025	-0.464701443543225	0.662147758671643	0.482798109006746	1.0
MR-IVW	leucine	HMDB0000687	arachidonate (20:4n6)	HMDB0001043	met-d-Leu	GCST90200358	12:56220625-57115338	0.30569032409023	0.383168034593269	0.424988278898664	2.0
MR-IVW	leucine	HMDB0000687	arachidonate (20:4n6)	HMDB0001043	met-d-Leu	GCST90200358	16:69315747-70908300	-0.0993370703535724	0.25435166469446	0.696129809578121	1.0
MR-IVW	leucine	HMDB0000687	arachidonate (20:4n6)	HMDB0001043	met-d-Leu	GCST90200358	16:71899923-72399923	-0.480636973086219	0.383264862754988	0.20982035024453	1.0
MR-IVW	leucine	HMDB0000687	arachidonate (20:4n6)	HMDB0001043	met-d-Leu	GCST90200358	17:6935779-7435779	-0.230914730503184	0.395511392449862	0.559329054013181	1.0
MR-IVW	leucine	HMDB0000687	arachidonate (20:4n6)	HMDB0001043	met-d-Leu	GCST90200358	19:49054215-49554215	-0.616033481331266	0.509481676964585	0.226609963943273	1.0
MR-IVW	citrate	HMDB0000094	citrate	HMDB0000094	met-d-Citrate	M01564	1:206967359-207467359	0.317598185352536	0.300882491386612	0.291171315245306	1.0
MR-IVW	citrate	HMDB0000094	citrate	HMDB0000094	met-d-Citrate	M01564	2:6909613-7409613	-0.138772428595629	0.693862142978147	0.841480581121794	1.0
MR-IVW	citrate	HMDB0000094	citrate	HMDB0000094	met-d-Citrate	M01564	2:211290507-211790507	1.38739655849248	0.619373463612713	0.025090922871893	1.0
MR-IVW	citrate	HMDB0000094	citrate	HMDB0000094	met-d-Citrate	M01564	2:241907241-242693157	1.29889458085415	0.662181551023681	0.0498162429153144	1.0
MR-IVW	citrate	HMDB0000094	citrate	HMDB0000094	met-d-Citrate	M01564	4:77164144-77664144	-0.133189001063467	0.59935050478561	0.824140895741888	1.0
MR-IVW	citrate	HMDB0000094	citrate	HMDB0000094	met-d-Citrate	M01564	5:14438417-15122542	0.9036921681396	0.175527629220647	2.62672139090497e-07	3.0
MR-IVW	citrate	HMDB0000094	citrate	HMDB0000094	met-d-Citrate	M01564	5:43252947-44074677	1.35948433311526	0.438802594470362	0.0019472074534731	2.0
MR-IVW	citrate	HMDB0000094	citrate	HMDB0000094	met-d-Citrate	M01564	5:176569252-177069252	0.96705548126792	0.696279946512901	0.164866539747908	1.0
MR-IVW	citrate	HMDB0000094	citrate	HMDB0000094	met-d-Citrate	M01564	6:18111878-18611878	1.48471187729348	0.524015956691813	0.0046065322633915	1.0
MR-IVW	citrate	HMDB0000094	citrate	HMDB0000094	met-d-Citrate	M01564	7:72772933-73272933	0.868321835047599	0.411310342917282	0.0347627626222276	1.0
MR-IVW	citrate	HMDB0000094	citrate	HMDB0000094	met-d-Citrate	M01564	8:126256694-126756694	0.983011538136257	0.384656688835925	0.0106018435684863	1.0
MR-IVW	citrate	HMDB0000094	citrate	HMDB0000094	met-d-Citrate	M01564	9:95648531-96148531	-0.200249618420986	0.634123791666469	0.752162308378059	1.0
MR-IVW	citrate	HMDB0000094	citrate	HMDB0000094	met-d-Citrate	M01564	9:135899500-136399500	1.69059689961702	0.647462642406513	0.00902485664639	1.0
MR-IVW	citrate	HMDB0000094	citrate	HMDB0000094	met-d-Citrate	M01564	10:64654071-65607438	1.36078814968745e-308	0.496502440867681	1.0	1.0
MR-IVW	citrate	HMDB0000094	citrate	HMDB0000094	met-d-Citrate	M01564	10:94589724-95089724	1.46385399525715	0.658734297865718	0.0262682913820422	1.0
MR-IVW	citrate	HMDB0000094	citrate	HMDB0000094	met-d-Citrate	M01564	11:13111524-13611524	0.0346539621119842	0.623771318015802	0.955695871316442	1.0
MR-IVW	citrate	HMDB0000094	citrate	HMDB0000094	met-d-Citrate	M01564	11:61356683-61856683	0.987495049420182	0.507854596844664	0.0518418787156857	1.0
MR-IVW	citrate	HMDB0000094	citrate	HMDB0000094	met-d-Citrate	M01564	12:20812570-21569526	0.410842216362869	0.493010659635442	0.404656761927284	1.0
MR-IVW	citrate	HMDB0000094	citrate	HMDB0000094	met-d-Citrate	M01564	12:120844110-121665390	1.22718473649555	0.380850435464136	0.0012720043792378	1.0
MR-IVW	citrate	HMDB0000094	citrate	HMDB0000094	met-d-Citrate	M01564	14:55030981-55530981	1.70693830319297	0.682775321277188	0.0124193306515521	1.0
MR-IVW	citrate	HMDB0000094	citrate	HMDB0000094	met-d-Citrate	M01564	14:102387585-102887585	1.05035018772818	0.640457431541566	0.101005166948205	1.0
MR-IVW	citrate	HMDB0000094	citrate	HMDB0000094	met-d-Citrate	M01564	15:42429423-42929423	0.748343956615247	0.60756638061832	0.218058435547017	1.0
MR-IVW	citrate	HMDB0000094	citrate	HMDB0000094	met-d-Citrate	M01564	15:43028726-45186579	0.357634776452155	0.600826424439616	0.551684329116144	1.0
MR-IVW	citrate	HMDB0000094	citrate	HMDB0000094	met-d-Citrate	M01564	17:6092241-7020419	0.837184825972432	0.0952281743680124	1.4776492573578599e-18	6.0
MR-IVW	citrate	HMDB0000094	citrate	HMDB0000094	met-d-Citrate	M01564	17:57343504-58184169	0.554024626273843	0.514451438682853	0.281514632510022	1.0
MR-IVW	citrate	HMDB0000094	citrate	HMDB0000094	met-d-Citrate	M01564	22:18883605-19740639	0.90062887313884	0.184371582366755	1.03503779502451e-06	2.0
MR-IVW	phenylalanine	HMDB0000159	2-oxoarginine*	HMDB0004225	bioa_016	GCST90199903	3:186202917-186702917	-0.811667346713567	0.44512968173296	0.068236749540438	1.0
MR-IVW	phenylalanine	HMDB0000159	2-oxoarginine*	HMDB0004225	bioa_016	GCST90199903	4:155231289-155731289	0.0352112381438963	0.428288517745961	0.934476678238417	1.0
MR-IVW	phenylalanine	HMDB0000159	2-oxoarginine*	HMDB0004225	bioa_016	GCST90199903	4:186893802-187393802	0.194355738286403	0.243252470443262	0.424297528863689	1.0
MR-IVW	phenylalanine	HMDB0000159	2-oxoarginine*	HMDB0004225	bioa_016	GCST90199903	5:176539719-177067143	-0.517311558813546	0.327295253376662	0.11397743825805	2.0
MR-IVW	phenylalanine	HMDB0000159	2-oxoarginine*	HMDB0004225	bioa_016	GCST90199903	6:52381188-52881188	0.607602622434597	0.548970576860114	0.268378842244998	1.0
MR-IVW	phenylalanine	HMDB0000159	2-oxoarginine*	HMDB0004225	bioa_016	GCST90199903	11:57020509-57520509	0.733903677288641	0.533234427148763	0.168721149837809	1.0
MR-IVW	phenylalanine	HMDB0000159	2-oxoarginine*	HMDB0004225	bioa_016	GCST90199903	12:103007876-103562619	0.235328429650426	0.235046267623048	0.316729907537222	1.0
MR-IVW	phenylalanine	HMDB0000159	2-oxoarginine*	HMDB0004225	bioa_016	GCST90199903	14:55086875-55586875	-0.70939621563138	0.567744066064179	0.211482250227902	1.0
MR-IVW	phenylalanine	HMDB0000159	2-oxoarginine*	HMDB0004225	bioa_016	GCST90199903	19:45142254-45642254	0.690308423176351	0.560372282863406	0.217995903327973	1.0
MR-IVW	caffeine	HMDB0001847	eicosapentaenoate (epa; 20:5n3)	HMDB0001999	M00569	GCST90200349	7:17037106-17537106	-0.193409716188833	0.149993452931132	0.197240163397527	1.0
MR-IVW	caffeine	HMDB0001847	eicosapentaenoate (epa; 20:5n3)	HMDB0001999	M00569	GCST90200349	15:74777880-75277880	-0.0744994284895785	0.14653916059096	0.611178023956221	1.0
MR-IVW	urate	HMDB0000289	dihydroorotate	HMDB03349	GCST90200307	GCST90200444	2:207223753-207723753	0.0454396072822258	0.178735157700863	0.799318877280924	1.0
MR-IVW	urate	HMDB0000289	dihydroorotate	HMDB03349	GCST90200307	GCST90200444	4:9672167-10439135	0.0188608568145269	0.0593599152661624	0.750684245511103	1.0
MR-IVW	urate	HMDB0000289	dihydroorotate	HMDB03349	GCST90200307	GCST90200444	4:88802323-89302323	-0.0923223164232752	0.161948090275234	0.568627840401103	1.0
MR-IVW	urate	HMDB0000289	dihydroorotate	HMDB03349	GCST90200307	GCST90200444	11:64114866-64614866	0.024717847576685	0.173163919795105	0.886493565033542	1.0
MR-IVW	urate	HMDB0000289	dihydroorotate	HMDB03349	GCST90200307	GCST90200444	12:114208961-114708961	0.172650896647846	0.183868723862248	0.347735868478545	1.0
MR-IVW	arachidonate (20:4n6)	HMDB0001043	citrulline	HMDB0000904	M01110	M02132	11:61330635-61830635	-0.0380511174384966	0.0526861626071492	0.470157862857671	1.0
MR-IVW	dehydroepiandrosterone sulfate (dhea-s)	HMDB0001032	tyrosine	HMDB0000158	GCST90199673	M01299	7:98825038-100067196	-0.0586078828730236	0.117215765746047	0.617075077451974	1.0
MR-IVW	sphingosine 1-phosphate	HMDB0000277	sulfate*	HMDB01448	GCST90199657	GCST90199896	17:74160792-74684003	-0.181266184105643	0.118884095120566	0.127326376574172	2.0
MR-IVW	kynurenine	HMDB0000684	inosine	HMDB0000195	GCST90199636	GCST90200394	1:241463402-241963402	-0.157176495656621	0.170491686054834	0.356580095750841	1.0
MR-IVW	kynurenine	HMDB0000684	inosine	HMDB0000195	GCST90199636	GCST90200394	8:39554593-40054593	0.0169865881814087	0.21673830972328	0.937530775481879	1.0
MR-IVW	kynurenine	HMDB0000684	inosine	HMDB0000195	GCST90199636	GCST90200394	12:111809557-113090766	0.274174590936517	0.182316574263245	0.132623086235606	1.0
MR-IVW	kynurenine	HMDB0000684	inosine	HMDB0000195	GCST90199636	GCST90200394	16:87568373-88128072	0.174490944098667	0.0903385504459384	0.0534184678114599	2.0
MR-IVW	cystathionine	HMDB0000099	urate	HMDB0000289	GCST90200383	GCST90200307	1:70631670-71131670	-0.14419900337747	0.0818849839857881	0.0782393402164616	1.0
MR-IVW	cystathionine	HMDB0000099	urate	HMDB0000289	GCST90200383	GCST90200307	19:33152807-33652807	0.181371562402405	0.163303850691342	0.26672393479402	1.0
MR-IVW	beta-citrylglutamate	HMDB0241915	glucose	HMDB0000122	GCST90199911	GCST90200440	3:183486882-183986882	0.114557484780022	0.118845221873149	0.335085198379614	1.0
MR-IVW	beta-citrylglutamate	HMDB0241915	glucose	HMDB0000122	GCST90199911	GCST90200440	11:88203934-92094388	0.0533691497518684	0.0267164545075943	0.0457585803177685	5.0
MR-IVW	leucine	HMDB0000687	pyruvate	HMDB0000243	bioa_011	GCST90200430	2:27480940-27980940	2.13758769249163	0.536624693935944	6.79379248695582e-05	1.0
MR-IVW	leucine	HMDB0000687	pyruvate	HMDB0000243	bioa_011	GCST90200430	4:88972827-89472827	-0.538632946799445	0.218099931629542	0.0135241056556379	1.0
MR-IVW	leucine	HMDB0000687	pyruvate	HMDB0000243	bioa_011	GCST90200430	11:116336283-116883862	0.915933582714379	0.585350600981392	0.117639043216093	1.0
MR-IVW	leucine	HMDB0000687	pyruvate	HMDB0000243	bioa_011	GCST90200430	15:58477325-58977325	0.087693424968629	0.495440030020129	0.859507533995128	1.0
MR-IVW	leucine	HMDB0000687	pyruvate	HMDB0000243	bioa_011	GCST90200430	16:70059237-70559237	-0.714793714524845	0.318380849913038	0.0247623449250734	1.0
MR-IVW	aspartate	HMDB0000191	glutamine	HMDB0000641	GCST90200370	bioa_006	3:56598999-57098999	0.0275732843870353	0.0464196706852457	0.552512112974328	1.0
MR-IVW	citrate	HMDB0000094	creatinine	HMDB0000562	met-d-Citrate	bioa_026	1:206967359-207467359	-0.170611133440673	0.0886752252810149	0.0543545834680468	1.0
MR-IVW	citrate	HMDB0000094	creatinine	HMDB0000562	met-d-Citrate	bioa_026	2:6909613-7409613	-0.11043995967159	0.204518443836285	0.589197032431411	1.0
MR-IVW	citrate	HMDB0000094	creatinine	HMDB0000562	met-d-Citrate	bioa_026	2:211290507-211790507	-1.30897267847663	0.18253697928833	7.44519042256163e-13	1.0
MR-IVW	citrate	HMDB0000094	creatinine	HMDB0000562	met-d-Citrate	bioa_026	2:241907241-242693157	0.356418000001529	0.19519058050467	0.0678502618421441	1.0
MR-IVW	citrate	HMDB0000094	creatinine	HMDB0000562	met-d-Citrate	bioa_026	4:77164144-77664144	1.48078992429719	0.176557758948038	4.98705000353054e-17	1.0
MR-IVW	citrate	HMDB0000094	creatinine	HMDB0000562	met-d-Citrate	bioa_026	5:14438417-15122542	0.0229390898861897	0.0621584563560154	0.712096313440815	3.0
MR-IVW	citrate	HMDB0000094	creatinine	HMDB0000562	met-d-Citrate	bioa_026	5:43252947-44074677	0.116079514316397	0.120500093560801	0.335389606638761	2.0
MR-IVW	citrate	HMDB0000094	creatinine	HMDB0000562	met-d-Citrate	bioa_026	5:176569252-177069252	1.69385271236138	0.205141420898795	1.4937942493847896e-16	1.0
MR-IVW	citrate	HMDB0000094	creatinine	HMDB0000562	met-d-Citrate	bioa_026	6:18111878-18611878	0.0920880585915402	0.154510165422047	0.551175226718588	1.0
MR-IVW	citrate	HMDB0000094	creatinine	HMDB0000562	met-d-Citrate	bioa_026	7:72772933-73272933	0.362279148587507	0.121244694975739	0.0028080955440184	1.0
MR-IVW	citrate	HMDB0000094	creatinine	HMDB0000562	met-d-Citrate	bioa_026	8:126256694-126756694	0.393952755943878	0.11340033274147	0.0005127610337631	1.0
MR-IVW	citrate	HMDB0000094	creatinine	HMDB0000562	met-d-Citrate	bioa_026	9:95648531-96148531	0.204127315272822	0.190773191843757	0.284619308711875	1.0
MR-IVW	citrate	HMDB0000094	creatinine	HMDB0000562	met-d-Citrate	bioa_026	9:135899500-136399500	-0.410795379074634	0.1908900460384	0.0313973543643136	1.0
MR-IVW	citrate	HMDB0000094	creatinine	HMDB0000562	met-d-Citrate	bioa_026	10:64654071-65607438	0.0787190440983624	0.146317925833386	0.590577048591977	1.0
MR-IVW	citrate	HMDB0000094	creatinine	HMDB0000562	met-d-Citrate	bioa_026	10:94589724-95089724	0.873568366145351	0.194169452355041	6.8273857611708e-06	1.0
MR-IVW	citrate	HMDB0000094	creatinine	HMDB0000562	met-d-Citrate	bioa_026	11:13111524-13611524	0.235108719986902	0.183822298660596	0.200897055891585	1.0
MR-IVW	citrate	HMDB0000094	creatinine	HMDB0000562	met-d-Citrate	bioa_026	11:61356683-61856683	0.289753211749001	0.151703252224607	0.0561332133195439	1.0
MR-IVW	citrate	HMDB0000094	creatinine	HMDB0000562	met-d-Citrate	bioa_026	12:20812570-21569526	0.0571300209123206	0.147242321938971	0.698016033603143	1.0
MR-IVW	citrate	HMDB0000094	creatinine	HMDB0000562	met-d-Citrate	bioa_026	12:120844110-121665390	-0.0047804186250274	0.113819491072117	0.966498698118481	1.0
MR-IVW	citrate	HMDB0000094	creatinine	HMDB0000562	met-d-Citrate	bioa_026	14:55030981-55530981	0.272958401458398	0.201296756237758	0.175099168051073	1.0
MR-IVW	citrate	HMDB0000094	creatinine	HMDB0000562	met-d-Citrate	bioa_026	14:102387585-102887585	0.416052528517167	0.18877156466296	0.0275243440868809	1.0
MR-IVW	citrate	HMDB0000094	creatinine	HMDB0000562	met-d-Citrate	bioa_026	15:42429423-42929423	0.183223987660677	0.180161246470677	0.309153429411931	1.0
MR-IVW	citrate	HMDB0000094	creatinine	HMDB0000562	met-d-Citrate	bioa_026	15:43028726-45186579	0.10569420165522	0.179446861893417	0.555861273608816	1.0
MR-IVW	citrate	HMDB0000094	creatinine	HMDB0000562	met-d-Citrate	bioa_026	17:6092241-7020419	-0.0298721816859827	0.0376154204761903	0.427109729385274	6.0
MR-IVW	citrate	HMDB0000094	creatinine	HMDB0000562	met-d-Citrate	bioa_026	17:57343504-58184169	0.547762840140879	0.151608868015741	0.0003026747036653	1.0
MR-IVW	citrate	HMDB0000094	creatinine	HMDB0000562	met-d-Citrate	bioa_026	22:18883605-19740639	-0.0061322107743337	0.203174823043443	0.975921949973227	2.0
MR-IVW	pantothenate	HMDB0000210	retinol (vitamin a)	HMDB0000305	M01508	GCST90200405	2:27200724-27700724	0.117701826110148	0.149027548110171	0.429645094026647	1.0
MR-IVW	hypoxanthine	HMDB0000157	xanthine	HMDB0000292	M03127	M03147	6:16038192-16538192	0.0299467945395226	0.128343405169385	0.815502576593795	1.0
MR-IVW	citrate	HMDB0000094	tyrosine	HMDB0000158	met-d-Citrate	bioa_021	1:206967359-207467359	-0.186294541628346	0.0877919611820664	0.0338377380432621	1.0
MR-IVW	citrate	HMDB0000094	tyrosine	HMDB0000158	met-d-Citrate	bioa_021	2:6909613-7409613	-0.0317841241053487	0.202446650352575	0.875244848101679	1.0
MR-IVW	citrate	HMDB0000094	tyrosine	HMDB0000158	met-d-Citrate	bioa_021	2:211290507-211790507	0.717074875515085	0.180759988786257	7.27829925104779e-05	1.0
MR-IVW	citrate	HMDB0000094	tyrosine	HMDB0000158	met-d-Citrate	bioa_021	2:241907241-242693157	-0.306883449914093	0.19325154276706	0.112286339123143	1.0
MR-IVW	citrate	HMDB0000094	tyrosine	HMDB0000158	met-d-Citrate	bioa_021	4:77164144-77664144	-0.447309118915584	0.174866739216411	0.0105276092261012	1.0
MR-IVW	citrate	HMDB0000094	tyrosine	HMDB0000158	met-d-Citrate	bioa_021	5:14438417-15122542	-0.0008122058533347	0.0690064775772274	0.990609120027284	3.0
MR-IVW	citrate	HMDB0000094	tyrosine	HMDB0000158	met-d-Citrate	bioa_021	5:43252947-44074677	0.106969185356907	0.119290917383391	0.369874457970863	2.0
MR-IVW	citrate	HMDB0000094	tyrosine	HMDB0000158	met-d-Citrate	bioa_021	5:176569252-177069252	0.240972923050785	0.203181216737593	0.235622299523972	1.0
MR-IVW	citrate	HMDB0000094	tyrosine	HMDB0000158	met-d-Citrate	bioa_021	6:18111878-18611878	0.0013767652549189	0.152973917213216	0.99281913589457	1.0
MR-IVW	citrate	HMDB0000094	tyrosine	HMDB0000158	met-d-Citrate	bioa_021	7:72772933-73272933	-0.181145833896562	0.120043627499376	0.131298782783654	1.0
MR-IVW	citrate	HMDB0000094	tyrosine	HMDB0000158	met-d-Citrate	bioa_021	8:126256694-126756694	-0.420903202556001	0.112270792893039	0.0001775410855366	1.0
MR-IVW	citrate	HMDB0000094	tyrosine	HMDB0000158	met-d-Citrate	bioa_021	9:95648531-96148531	0.392511468259958	0.18879820503124	0.0376173504643128	1.0
MR-IVW	citrate	HMDB0000094	tyrosine	HMDB0000158	met-d-Citrate	bioa_021	9:135899500-136399500	0.226603975880821	0.188994141685422	0.2305279456051	1.0
MR-IVW	citrate	HMDB0000094	tyrosine	HMDB0000158	met-d-Citrate	bioa_021	10:64654071-65607438	-0.953105276185989	0.144826816013673	4.67294585127776e-11	1.0
MR-IVW	citrate	HMDB0000094	tyrosine	HMDB0000158	met-d-Citrate	bioa_021	10:94589724-95089724	0.442572217583176	0.192255524580003	0.0213351721772671	1.0
MR-IVW	citrate	HMDB0000094	tyrosine	HMDB0000158	met-d-Citrate	bioa_021	11:13111524-13611524	-0.452787162229585	0.181988409256264	0.0128463733035822	1.0
MR-IVW	citrate	HMDB0000094	tyrosine	HMDB0000158	met-d-Citrate	bioa_021	11:61356683-61856683	-0.768233851070219	0.150133642968577	3.10433621617822e-07	1.0
MR-IVW	citrate	HMDB0000094	tyrosine	HMDB0000158	met-d-Citrate	bioa_021	12:20812570-21569526	-0.275149907706364	0.145736179929217	0.0590259504475797	1.0
MR-IVW	citrate	HMDB0000094	tyrosine	HMDB0000158	met-d-Citrate	bioa_021	12:120844110-121665390	0.995644273755005	0.112603966721896	9.40202228772344e-19	1.0
MR-IVW	citrate	HMDB0000094	tyrosine	HMDB0000158	met-d-Citrate	bioa_021	14:55030981-55530981	-0.413130096877825	0.199290929511734	0.0381722795656359	1.0
MR-IVW	citrate	HMDB0000094	tyrosine	HMDB0000158	met-d-Citrate	bioa_021	14:102387585-102887585	0.820776256037452	0.186879839717086	1.12312699281282e-05	1.0
MR-IVW	citrate	HMDB0000094	tyrosine	HMDB0000158	met-d-Citrate	bioa_021	15:42429423-42929423	0.396115639385839	0.178350130295285	0.0263509613922057	1.0
MR-IVW	citrate	HMDB0000094	tyrosine	HMDB0000158	met-d-Citrate	bioa_021	15:43028726-45186579	0.515961314357956	0.177611467937333	0.0036725310021828	1.0
MR-IVW	citrate	HMDB0000094	tyrosine	HMDB0000158	met-d-Citrate	bioa_021	17:6092241-7020419	0.0268305266581458	0.0277458198817739	0.333538289184601	6.0
MR-IVW	citrate	HMDB0000094	tyrosine	HMDB0000158	met-d-Citrate	bioa_021	17:57343504-58184169	-0.0495371530410967	0.150112584973022	0.741399962118696	1.0
MR-IVW	citrate	HMDB0000094	tyrosine	HMDB0000158	met-d-Citrate	bioa_021	22:18883605-19740639	0.0471195393728431	0.116662557464694	0.686289203803758	2.0
MR-IVW	bilirubin (z,z)	HMDB0000054	3-(4-hydroxyphenyl)lactate	HMDB0000755	M27716	GCST90200371	2:234140469-234918570	-0.0133787760264106	0.0365192715712537	0.714105132033721	1.0
MR-IVW	7-methylxanthine	HMDB0001991	theobromine	HMDB0002825	GCST90199754	M18392	15:74777880-75578595	-0.242180560292743	0.169951270380872	0.154157201104144	1.0
MR-IVW	n6,n6,n6-trimethyllysine	HMDB0001325	dimethylglycine	HMDB0000092	GCST90200344	GCST90200424	11:64586385-65555309	-0.121127501067709	0.0727248820227961	0.0958015042709908	2.0
MR-IVW	n6,n6,n6-trimethyllysine	HMDB0001325	dimethylglycine	HMDB0000092	GCST90200344	GCST90200424	16:67497306-67997306	-0.122861571799514	0.165568348682597	0.458051265450425	1.0
MR-IVW	phenylalanine	HMDB0000159	cortisol	HMDB0000063	GCST90200396	GCST90200378	12:103005621-103594137	0.0059377597662359	0.103375370334202	0.954195636466477	2.0
MR-IVW	valine	HMDB0000883	4-hydroxy-2-oxoglutaric acid	HMDB0002070	met-d-Val	GCST90199897	2:27480940-28253616	1.03764765507773	0.532347936757336	0.0512726534763038	1.0
MR-IVW	valine	HMDB0000883	4-hydroxy-2-oxoglutaric acid	HMDB0002070	met-d-Val	GCST90199897	2:64975088-65475088	0.0200420076445206	0.252195714025792	0.936658747712517	2.0
MR-IVW	valine	HMDB0000883	4-hydroxy-2-oxoglutaric acid	HMDB0002070	met-d-Val	GCST90199897	2:165251927-165751927	0.246150343148124	0.447032114144228	0.581885728521874	1.0
MR-IVW	valine	HMDB0000883	4-hydroxy-2-oxoglutaric acid	HMDB0002070	met-d-Val	GCST90199897	3:135701113-136578270	-0.35167357829476	0.673438973802825	0.601527213317361	1.0
MR-IVW	valine	HMDB0000883	4-hydroxy-2-oxoglutaric acid	HMDB0002070	met-d-Val	GCST90199897	4:86953335-87453335	0.620163986251014	0.631816977639925	0.326318445183864	1.0
MR-IVW	valine	HMDB0000883	4-hydroxy-2-oxoglutaric acid	HMDB0002070	met-d-Val	GCST90199897	4:87663610-88163610	0.540938069321654	0.622528788541081	0.384881791328863	1.0
MR-IVW	valine	HMDB0000883	4-hydroxy-2-oxoglutaric acid	HMDB0002070	met-d-Val	GCST90199897	4:88882515-89510546	-0.106020759114954	0.158050169101725	0.502345102731588	4.0
MR-IVW	valine	HMDB0000883	4-hydroxy-2-oxoglutaric acid	HMDB0002070	met-d-Val	GCST90199897	5:55564890-56064890	-1.19865746218163	0.690695366883439	0.0826636447705951	1.0
MR-IVW	valine	HMDB0000883	4-hydroxy-2-oxoglutaric acid	HMDB0002070	met-d-Val	GCST90199897	6:108910874-109410874	0.0132419069790734	0.692872307916871	0.984752067781415	1.0
MR-IVW	valine	HMDB0000883	4-hydroxy-2-oxoglutaric acid	HMDB0002070	met-d-Val	GCST90199897	12:56199875-57115338	0.4087321253032	0.380722118344998	0.283015118813426	2.0
MR-IVW	valine	HMDB0000883	4-hydroxy-2-oxoglutaric acid	HMDB0002070	met-d-Val	GCST90199897	12:122278263-122778263	0.146250938145845	0.520868508783406	0.778876967567815	1.0
MR-IVW	valine	HMDB0000883	4-hydroxy-2-oxoglutaric acid	HMDB0002070	met-d-Val	GCST90199897	14:102468052-102968052	-0.564178435243895	0.677237062647422	0.404811451032457	1.0
MR-IVW	valine	HMDB0000883	4-hydroxy-2-oxoglutaric acid	HMDB0002070	met-d-Val	GCST90199897	16:69315747-70918195	-0.314878029138358	0.267023408573419	0.238312544213072	1.0
MR-IVW	valine	HMDB0000883	4-hydroxy-2-oxoglutaric acid	HMDB0002070	met-d-Val	GCST90199897	17:6935779-7435779	0.177715313950872	0.27773599040469	0.52225621600335	1.0
MR-IVW	valine	HMDB0000883	4-hydroxy-2-oxoglutaric acid	HMDB0002070	met-d-Val	GCST90199897	17:79384062-79884062	0.0345528072549579	0.643394346294077	0.957171048763513	1.0
MR-IVW	valine	HMDB0000883	4-hydroxy-2-oxoglutaric acid	HMDB0002070	met-d-Val	GCST90199897	19:49050431-49611255	0.266379990276296	0.251654291782055	0.289820448616078	4.0
MR-IVW	citrulline	HMDB0000904	threonine	HMDB0000167	GCST90200403	bioa_019	2:211084708-211584708	-0.137303286909102	0.0837725972599767	0.101213259693608	1.0
MR-IVW	citrulline	HMDB0000904	threonine	HMDB0000167	GCST90200403	bioa_019	9:133044244-133573675	0.0497524474179537	0.0860768986469784	0.563264119232518	1.0
MR-IVW	3-hydroxybutyrate (bhba)	HMDB0000011	citrate	HMDB0000094	met-d-bOHbutyrate	M01564	1:230050269-230550269	-0.128941812271236	0.558747853175372	0.817494086363386	1.0
MR-IVW	3-hydroxybutyrate (bhba)	HMDB0000011	citrate	HMDB0000094	met-d-bOHbutyrate	M01564	5:41452897-42471829	-0.524491619464723	0.406058027972688	0.196472605839389	1.0
MR-IVW	3-hydroxybutyrate (bhba)	HMDB0000011	citrate	HMDB0000094	met-d-bOHbutyrate	M01564	8:8059014-8559014	1.23975923861576	0.697364571721365	0.0754403596268003	1.0
MR-IVW	3-hydroxybutyrate (bhba)	HMDB0000011	citrate	HMDB0000094	met-d-bOHbutyrate	M01564	8:8580720-9433358	0.87166054153426	0.43583027076713	0.0455002638963584	1.0
MR-IVW	3-hydroxybutyrate (bhba)	HMDB0000011	citrate	HMDB0000094	met-d-bOHbutyrate	M01564	8:9546321-10530228	1.18492044561752	0.609387657746153	0.0518418787156857	1.0
MR-IVW	3-hydroxybutyrate (bhba)	HMDB0000011	citrate	HMDB0000094	met-d-bOHbutyrate	M01564	8:10591858-11909109	0.676073698350957	0.579491741443679	0.243345009148764	1.0
MR-IVW	3-hydroxybutyrate (bhba)	HMDB0000011	citrate	HMDB0000094	met-d-bOHbutyrate	M01564	9:107339744-107915739	0.518057877101628	0.588702133070037	0.378859309553428	1.0
MR-IVW	3-hydroxybutyrate (bhba)	HMDB0000011	citrate	HMDB0000094	met-d-bOHbutyrate	M01564	10:113694271-114194271	0.371508962468087	0.445810754961703	0.404656761927284	1.0
MR-IVW	3-hydroxybutyrate (bhba)	HMDB0000011	citrate	HMDB0000094	met-d-bOHbutyrate	M01564	11:116451535-117240760	0.915113017352145	0.686334763014106	0.182422439451734	1.0
MR-IVW	3-hydroxybutyrate (bhba)	HMDB0000011	citrate	HMDB0000094	met-d-bOHbutyrate	M01564	12:122375755-122875755	-1.17264872291921	0.61951253286298	0.0583768699514678	1.0
MR-IVW	3-hydroxybutyrate (bhba)	HMDB0000011	citrate	HMDB0000094	met-d-bOHbutyrate	M01564	14:94393207-95094947	-0.373750567996523	0.50161260441639	0.456212454393709	1.0
MR-IVW	3-hydroxybutyrate (bhba)	HMDB0000011	citrate	HMDB0000094	met-d-bOHbutyrate	M01564	15:58430643-58980498	0.81273937600602	0.595799012435291	0.172530843111398	2.0
MR-IVW	3-hydroxybutyrate (bhba)	HMDB0000011	citrate	HMDB0000094	met-d-bOHbutyrate	M01564	16:71899923-73042963	0.5144356727688	0.417978984124649	0.21840918661924	1.0
MR-IVW	3-hydroxybutyrate (bhba)	HMDB0000011	citrate	HMDB0000094	met-d-bOHbutyrate	M01564	19:45161941-45661941	-0.0601497503302386	0.42104825231167	0.886403006367064	1.0
MR-IVW	serine	HMDB0000187	alanine	HMDB0000161	GCST90200415	GCST90200431	1:119778579-120514573	-0.0778499091030991	0.0761449172779466	0.306595685973018	3.0
MR-IVW	serine	HMDB0000187	alanine	HMDB0000161	GCST90200415	GCST90200431	2:211290507-212040821	-0.112797362584672	0.0799944453794395	0.158520509380171	1.0
MR-IVW	serine	HMDB0000187	alanine	HMDB0000161	GCST90200415	GCST90200431	7:55905219-56847625	-0.103043900219144	0.102971885845547	0.316972177128992	1.0
MR-IVW	stearoyl sphingomyelin (d18:1/18:0)	HMDB0001348	leucine	HMDB0000687	GCST90200335	GCST90200389	8:113373776-113873776	0.0706943677403848	0.170906742848053	0.679135620279856	1.0
MR-IVW	stearoyl sphingomyelin (d18:1/18:0)	HMDB0001348	leucine	HMDB0000687	GCST90200335	GCST90200389	11:61368608-61868608	-0.24970086344934	0.182525839288778	0.171302618059994	1.0
MR-IVW	stearoyl sphingomyelin (d18:1/18:0)	HMDB0001348	leucine	HMDB0000687	GCST90200335	GCST90200389	14:63982386-64482386	0.0940659191481449	0.11397551569419	0.409191700292107	1.0
MR-IVW	stearoyl sphingomyelin (d18:1/18:0)	HMDB0001348	leucine	HMDB0000687	GCST90200335	GCST90200389	19:8013648-8513648	0.0923666581534643	0.0945227114647904	0.328475046783485	1.0
MR-IVW	stearoyl sphingomyelin (d18:1/18:0)	HMDB0001348	leucine	HMDB0000687	GCST90200335	GCST90200389	19:45165640-45665640	0.0791398709579149	0.169068532554007	0.639717770424125	1.0
MR-IVW	creatine	HMDB0000064	docosahexaenoate (dha; 22:6n3)	HMDB0002183	GCST90200323	GCST90199651	2:211290507-211790507	-0.0378663005419108	0.0750688893998893	0.613965786000793	1.0
MR-IVW	creatine	HMDB0000064	docosahexaenoate (dha; 22:6n3)	HMDB0002183	GCST90200323	GCST90199651	15:45404327-45904327	0.0352180436658362	0.138057542745937	0.798648300437353	1.0
MR-IVW	glucose	HMDB0000122	hydroxy-n6,n6,n6-trimethyllysine*	HMDB01422	met-d-Glucose	GCST90200240	2:165251927-165751927	-0.952156355030933	0.656715477129767	0.147092954197544	1.0
MR-IVW	glucose	HMDB0000122	hydroxy-n6,n6,n6-trimethyllysine*	HMDB01422	met-d-Glucose	GCST90200240	2:169498833-170056652	-0.0584078976961553	0.161938764724245	0.718339489809953	4.0
MR-IVW	glucose	HMDB0000122	hydroxy-n6,n6,n6-trimethyllysine*	HMDB01422	met-d-Glucose	GCST90200240	3:122819058-123319058	-0.323350429752664	0.4225164246815	0.444094882667989	1.0
MR-IVW	glucose	HMDB0000122	hydroxy-n6,n6,n6-trimethyllysine*	HMDB01422	met-d-Glucose	GCST90200240	3:151951767-152451767	-1.39231042500151	0.664543519301288	0.0361587207725889	1.0
MR-IVW	glucose	HMDB0000122	hydroxy-n6,n6,n6-trimethyllysine*	HMDB01422	met-d-Glucose	GCST90200240	3:170377909-170877909	-0.153656536266587	0.352167968319452	0.662607439770225	1.0
MR-IVW	glucose	HMDB0000122	hydroxy-n6,n6,n6-trimethyllysine*	HMDB01422	met-d-Glucose	GCST90200240	4:185468314-185968314	-0.81317142236505	0.651561263403981	0.212018149577831	1.0
MR-IVW	glucose	HMDB0000122	hydroxy-n6,n6,n6-trimethyllysine*	HMDB01422	met-d-Glucose	GCST90200240	5:95479406-95979406	0.43618323257418	0.637067599483311	0.493550044745728	1.0
MR-IVW	glucose	HMDB0000122	hydroxy-n6,n6,n6-trimethyllysine*	HMDB01422	met-d-Glucose	GCST90200240	6:7000270-7500270	0.0253067092864452	0.60901806563167	0.96685480370107	1.0
MR-IVW	glucose	HMDB0000122	hydroxy-n6,n6,n6-trimethyllysine*	HMDB01422	met-d-Glucose	GCST90200240	7:14801789-15301789	0.0720495636759206	0.438237164716371	0.86941020346288	1.0
MR-IVW	glucose	HMDB0000122	hydroxy-n6,n6,n6-trimethyllysine*	HMDB01422	met-d-Glucose	GCST90200240	7:43935955-44473721	-0.043842553147996	0.267601743689718	0.869860974766113	2.0
MR-IVW	glucose	HMDB0000122	hydroxy-n6,n6,n6-trimethyllysine*	HMDB01422	met-d-Glucose	GCST90200240	8:117934783-118434783	0.0710772757196487	0.549272567510441	0.897039123068694	1.0
MR-IVW	glucose	HMDB0000122	hydroxy-n6,n6,n6-trimethyllysine*	HMDB01422	met-d-Glucose	GCST90200240	9:21884068-22384068	-0.487853641746516	0.659558643990833	0.459502188547111	1.0
MR-IVW	glucose	HMDB0000122	hydroxy-n6,n6,n6-trimethyllysine*	HMDB01422	met-d-Glucose	GCST90200240	10:2888477-3388477	0.173825140860624	0.36091489107138	0.630073334966728	1.0
MR-IVW	glucose	HMDB0000122	hydroxy-n6,n6,n6-trimethyllysine*	HMDB01422	met-d-Glucose	GCST90200240	10:112762852-113262852	0.888793739299742	0.680357239393101	0.19142903470511	1.0
MR-IVW	glucose	HMDB0000122	hydroxy-n6,n6,n6-trimethyllysine*	HMDB01422	met-d-Glucose	GCST90200240	10:114504071-115004071	0.202638639377431	0.453585369908208	0.655056570573683	1.0
MR-IVW	glucose	HMDB0000122	hydroxy-n6,n6,n6-trimethyllysine*	HMDB01422	met-d-Glucose	GCST90200240	12:4134844-4634844	-0.244482861064507	0.662066606877728	0.711924767485923	1.0
MR-IVW	glucose	HMDB0000122	hydroxy-n6,n6,n6-trimethyllysine*	HMDB01422	met-d-Glucose	GCST90200240	12:111682800-112523499	-0.515618728105165	0.67251296780524	0.44325721923231	1.0
MR-IVW	glucose	HMDB0000122	hydroxy-n6,n6,n6-trimethyllysine*	HMDB01422	met-d-Glucose	GCST90200240	12:121166650-121666650	1.41652556478814	0.613743741475336	0.0209986825213972	1.0
MR-IVW	glucose	HMDB0000122	hydroxy-n6,n6,n6-trimethyllysine*	HMDB01422	met-d-Glucose	GCST90200240	13:28213465-28721145	-0.0883201357085134	0.683173489597333	0.897136713653923	1.0
MR-IVW	glucose	HMDB0000122	hydroxy-n6,n6,n6-trimethyllysine*	HMDB01422	met-d-Glucose	GCST90200240	17:43272775-44380160	-0.519333669102792	0.650365014981881	0.424565048031312	1.0
MR-IVW	glucose	HMDB0000122	hydroxy-n6,n6,n6-trimethyllysine*	HMDB01422	met-d-Glucose	GCST90200240	17:44543627-45043627	-0.539661440239785	0.681719893639347	0.428583703570196	1.0
MR-IVW	glucose	HMDB0000122	hydroxy-n6,n6,n6-trimethyllysine*	HMDB01422	met-d-Glucose	GCST90200240	20:22311971-22811971	1.03013612862738	0.661725515904271	0.119531671652163	1.0
MR-IVW	alpha-ketoglutaramate*	HMDB0001552	n-palmitoyl-sphinganine (d18:0/16:0)	HMDB11760	GCST90199885	GCST90200064	3:99879368-100379368	0.0881771358687896	0.125718504709188	0.483062470585959	1.0
MR-IVW	creatine	HMDB0000064	phosphate	HMDB0001429	M27718	GCST90200393	2:211346498-211846498	-0.083162567854074	0.112347637819459	0.45916327721257	1.0
MR-IVW	alpha-tocopherol	HMDB0001893	orotidine	HMDB0000788	GCST90200302	GCST90200681	1:62651807-63403953	-0.0166245363275414	0.176997145711655	0.925168378067588	1.0
MR-IVW	dehydroepiandrosterone sulfate (dhea-s)	HMDB0001032	urea	HMDB0000294	GCST90199673	GCST90200417	5:77737524-78237524	0.187973875825223	0.176592981823033	0.287126236230052	1.0
MR-IVW	dehydroepiandrosterone sulfate (dhea-s)	HMDB0001032	urea	HMDB0000294	GCST90199673	GCST90200417	7:98825038-100067196	-0.124709236853528	0.0872415588836015	0.152869041168081	1.0
MR-IVW	dehydroepiandrosterone sulfate (dhea-s)	HMDB0001032	urea	HMDB0000294	GCST90199673	GCST90200417	13:22064146-22564146	0.233522622877528	0.165600844308996	0.158494340200288	1.0
MR-IVW	dehydroepiandrosterone sulfate (dhea-s)	HMDB0001032	urea	HMDB0000294	GCST90199673	GCST90200417	16:81331584-81831584	0.0116372418439505	0.167446213911058	0.944592916215763	1.0
MR-IVW	pyruvate	HMDB0000243	serine	HMDB0000187	met-d-Pyruvate	M32315	1:154991807-156271079	0.114915580654234	0.434125526916	0.791236045636809	1.0
MR-IVW	pyruvate	HMDB0000243	serine	HMDB0000187	met-d-Pyruvate	M32315	1:207429229-207929229	1.34378768540483	0.633862115756993	0.0340060452952646	1.0
MR-IVW	pyruvate	HMDB0000243	serine	HMDB0000187	met-d-Pyruvate	M32315	2:27480940-28253616	-1.68937025169756	0.436578829090379	0.0001090296140454	1.0
MR-IVW	pyruvate	HMDB0000243	serine	HMDB0000187	met-d-Pyruvate	M32315	2:60468043-60968043	-1.13249976023588	0.58984362512285	0.054857899407672	1.0
MR-IVW	pyruvate	HMDB0000243	serine	HMDB0000187	met-d-Pyruvate	M32315	2:173097338-173854224	0.062605552595195	0.223591259268554	0.779477504888406	1.0
MR-IVW	pyruvate	HMDB0000243	serine	HMDB0000187	met-d-Pyruvate	M32315	3:56611222-57111222	-0.266169054733359	0.556535296260664	0.632464543594739	1.0
MR-IVW	pyruvate	HMDB0000243	serine	HMDB0000187	met-d-Pyruvate	M32315	5:131157493-131957429	-0.557729727214441	0.451495493459309	0.216721062179052	1.0
MR-IVW	pyruvate	HMDB0000243	serine	HMDB0000187	met-d-Pyruvate	M32315	8:106322270-106822270	-0.206014352714313	0.592291264053654	0.727970796961298	1.0
MR-IVW	pyruvate	HMDB0000243	serine	HMDB0000187	met-d-Pyruvate	M32315	9:135611502-136391870	-0.280006963251006	0.672016711802408	0.676922239021377	1.0
MR-IVW	pyruvate	HMDB0000243	serine	HMDB0000187	met-d-Pyruvate	M32315	10:2869150-3388009	-0.344025675598882	0.202886936891648	0.0899517708216059	1.0
MR-IVW	pyruvate	HMDB0000243	serine	HMDB0000187	met-d-Pyruvate	M32315	11:56961646-57461646	-0.87151854182925	0.674724032383939	0.196472605839392	1.0
MR-IVW	pyruvate	HMDB0000243	serine	HMDB0000187	met-d-Pyruvate	M32315	12:48145900-49077761	0.0246049087487268	0.225675724457801	0.913180507340434	2.0
MR-IVW	pyruvate	HMDB0000243	serine	HMDB0000187	met-d-Pyruvate	M32315	16:69379588-70929689	-0.517140804113526	0.437580680403753	0.237277851868279	1.0
MR-IVW	pyruvate	HMDB0000243	serine	HMDB0000187	met-d-Pyruvate	M32315	18:43532791-44032791	1.67572803021745	0.718169155807476	0.0196306572572901	1.0
MR-IVW	pyruvate	HMDB0000243	serine	HMDB0000187	met-d-Pyruvate	M32315	21:45449580-45972811	0.123337886123429	0.347588588166027	0.722710426810276	1.0
MR-IVW	n6,n6,n6-trimethyllysine	HMDB0001325	cysteine	HMDB0000574	GCST90200344	GCST90200439	11:64586385-65555309	0.1230974298681	0.0749405498561032	0.100465492374566	2.0
MR-IVW	n6,n6,n6-trimethyllysine	HMDB0001325	cysteine	HMDB0000574	GCST90200344	GCST90200439	16:67497306-67997306	-0.0380911658502911	0.16565394936465	0.81813512515536	1.0
MR-IVW	leucine	HMDB0000687	thyroxine	HMDB0000248	M00060	GCST90200293	4:88976422-89476422	0.106615073745069	0.120067291618343	0.37456172385111	1.0
MR-IVW	leucine	HMDB0000687	thyroxine	HMDB0000248	M00060	GCST90200293	6:45295851-45795851	-0.0724903729898874	0.173598640863738	0.676258213130724	1.0
MR-IVW	orotate	HMDB0000226	bilirubin (z,z)	HMDB0000054	GCST90200392	GCST90200704	3:123305909-124961335	-0.0153582811940736	0.0302528851507146	0.611689451167132	3.0
MR-IVW	orotate	HMDB0000226	bilirubin (z,z)	HMDB0000054	GCST90200392	GCST90200704	7:32831514-33590783	0.0103891425131581	0.0491295191509207	0.832524936966589	1.0
MR-IVW	serine	HMDB0000187	n-acetylornithine	HMDB0003357	bioa_018	M15630	1:11610843-12110843	-0.25799383127666	0.362585925037469	0.476750625768758	1.0
MR-IVW	serine	HMDB0000187	n-acetylornithine	HMDB0003357	bioa_018	M15630	1:119427250-120522606	-0.18216920457825	0.110031735787869	0.0978016295054159	3.0
MR-IVW	serine	HMDB0000187	n-acetylornithine	HMDB0003357	bioa_018	M15630	2:27480940-27980940	-0.0975182042145294	0.204788228850512	0.633938683881347	1.0
MR-IVW	serine	HMDB0000187	n-acetylornithine	HMDB0003357	bioa_018	M15630	2:211315692-212076215	-0.20319136514215	0.152393523856613	0.182422439451736	1.0
MR-IVW	serine	HMDB0000187	n-acetylornithine	HMDB0003357	bioa_018	M15630	3:125660381-126160381	-0.0088947852499677	0.373580980498707	0.981004543302518	1.0
MR-IVW	serine	HMDB0000187	n-acetylornithine	HMDB0003357	bioa_018	M15630	7:55551853-56922308	-0.264024312012073	0.115376342347134	0.0221157050557748	2.0
MR-IVW	serine	HMDB0000187	n-acetylornithine	HMDB0003357	bioa_018	M15630	8:126232621-126732621	-0.184787068597508	0.310442275243811	0.551684329116145	1.0
MR-IVW	serine	HMDB0000187	n-acetylornithine	HMDB0003357	bioa_018	M15630	10:65065800-65565800	-0.0262191475608515	0.367068065851939	0.943056670967046	1.0
MR-IVW	trans-urocanate	HMDB0000301	tyrosine	HMDB0000158	GCST90200416	bioa_021	8:17963874-18463874	0.0053032417429823	0.0564174653508893	0.92510915673741	1.0
MR-IVW	trans-urocanate	HMDB0000301	tyrosine	HMDB0000158	GCST90200416	bioa_021	12:96124750-96624750	0.0108771527104847	0.0216676348814444	0.615667520979068	1.0
MR-IVW	glycohyocholate	HMDB0000138	threonine	HMDB0000167	GCST90199935	GCST90200432	7:99108524-99608524	0.14694283467354	0.156582594037367	0.348020092524424	1.0
MR-IVW	glycohyocholate	HMDB0000138	threonine	HMDB0000167	GCST90199935	GCST90200432	10:45742470-46242470	0.0476262335915262	0.165606428089436	0.773662999998192	1.0
MR-IVW	glycohyocholate	HMDB0000138	threonine	HMDB0000167	GCST90199935	GCST90200432	13:103468308-103968308	0.143529960650221	0.152507720265054	0.346637000687649	1.0
MR-IVW	glycohyocholate	HMDB0000138	threonine	HMDB0000167	GCST90199935	GCST90200432	17:28409010-28909010	0.0589735410698387	0.141051710305983	0.675874932825778	1.0
MR-IVW	aspartate	HMDB0000191	glycerol 3-phosphate	HMDB0000126	bioa_004	M15365	2:211431243-211931243	0.17917702640441	0.345555693779931	0.604096542957151	1.0
MR-IVW	aspartate	HMDB0000191	glycerol 3-phosphate	HMDB0000126	bioa_004	M15365	4:178111051-178611051	-0.0935112026203383	0.114763748670415	0.415178319499898	1.0
MR-IVW	aspartate	HMDB0000191	glycerol 3-phosphate	HMDB0000126	bioa_004	M15365	12:101969766-102469766	-0.302646684446108	0.173860861277551	0.0817290335025024	1.0
MR-IVW	uridine	HMDB0000296	methionine	HMDB0000696	M00606	bioa_013	1:20665172-21165172	0.171184816185463	0.0873837754902811	0.0501127867847191	1.0
MR-IVW	uridine	HMDB0000296	methionine	HMDB0000696	M00606	bioa_013	7:47852911-48352911	-0.116837379182623	0.0883124559203491	0.18583537783127	1.0
MR-IVW	uridine	HMDB0000296	methionine	HMDB0000696	M00606	bioa_013	22:50721752-51221752	-0.100958341582803	0.060345691322655	0.0943272960383551	1.0
MR-IVW	1-methylxanthine	HMDB0010738	isoleucine	HMDB0000172	GCST90199763	GCST90200399	8:18005709-18505709	0.0713497162175274	0.0587132371083069	0.224280790188512	1.0
MR-IVW	1-methylxanthine	HMDB0010738	isoleucine	HMDB0000172	GCST90199763	GCST90200399	15:74275585-74775585	-0.209487394993174	0.148631244597363	0.158703962871982	1.0
MR-IVW	1-methylxanthine	HMDB0010738	isoleucine	HMDB0000172	GCST90199763	GCST90200399	15:74777880-75599999	-0.147976392432401	0.119462114666261	0.215460740189752	1.0
MR-IVW	phenylalanine	HMDB0000159	n-acetylornithine	HMDB0003357	bioa_016	bioa_023	1:94441240-94941240	0.140850661850991	0.289221071562616	0.626258330947344	1.0
MR-IVW	phenylalanine	HMDB0000159	n-acetylornithine	HMDB0003357	bioa_016	bioa_023	3:186202917-186702917	-0.130434072493197	0.230448891330737	0.57139378051688	1.0
MR-IVW	phenylalanine	HMDB0000159	n-acetylornithine	HMDB0003357	bioa_016	bioa_023	4:155231289-155731289	0.279096040991218	0.221680731525989	0.208030331872025	1.0
MR-IVW	phenylalanine	HMDB0000159	n-acetylornithine	HMDB0003357	bioa_016	bioa_023	4:186893802-187393802	0.0887553682909827	0.105535515209255	0.400347934415493	1.0
MR-IVW	phenylalanine	HMDB0000159	n-acetylornithine	HMDB0003357	bioa_016	bioa_023	5:176539719-177067143	0.576030591970823	0.169408190150115	0.0006732369653229	2.0
MR-IVW	phenylalanine	HMDB0000159	n-acetylornithine	HMDB0003357	bioa_016	bioa_023	6:52381188-52881188	0.0509609284336927	0.27398348620266	0.852444761328552	1.0
MR-IVW	phenylalanine	HMDB0000159	n-acetylornithine	HMDB0003357	bioa_016	bioa_023	11:57020509-57520509	-0.236970435504036	0.228075491341709	0.298804736266613	1.0
MR-IVW	phenylalanine	HMDB0000159	n-acetylornithine	HMDB0003357	bioa_016	bioa_023	12:103007876-103562619	0.121814846762259	0.0848851048171721	0.151271248579184	2.0
MR-IVW	phenylalanine	HMDB0000159	n-acetylornithine	HMDB0003357	bioa_016	bioa_023	14:55086875-55586875	-0.327983323067551	0.293891866547987	0.264422134606253	1.0
MR-IVW	phenylalanine	HMDB0000159	n-acetylornithine	HMDB0003357	bioa_016	bioa_023	19:45142254-45642254	-0.2796338392523	0.290076596734751	0.335045925872148	1.0
MR-IVW	kynurenine	HMDB0000684	citrate	HMDB0000094	GCST90199636	met-d-Citrate	1:241463402-241963402	0.0424116593073968	0.0353290193485883	0.229954314137363	1.0
MR-IVW	kynurenine	HMDB0000684	citrate	HMDB0000094	GCST90199636	met-d-Citrate	8:39554593-40054593	-0.0132563288618606	0.0449086012436023	0.767852842302288	1.0
MR-IVW	kynurenine	HMDB0000684	citrate	HMDB0000094	GCST90199636	met-d-Citrate	12:111809557-113090766	0.0220522978513092	0.037784931295623	0.559471437568407	1.0
MR-IVW	kynurenine	HMDB0000684	citrate	HMDB0000094	GCST90199636	met-d-Citrate	16:87568373-88128072	-0.0036723782585243	0.0410528798858271	0.92872045261335	2.0
MR-IVW	1-methylurate	HMDB0003099	5,6-dihydrothymine	HMDB0000079	M34395	GCST90200339	8:18010431-18510431	0.029142434723398	0.0905946322463604	0.74769552038478	1.0
MR-IVW	dihydroorotate	HMDB03349	1,7-dimethylurate	HMDB0011103	GCST90200444	GCST90199756	5:53379047-53879047	0.0833252021627815	0.181963353248567	0.64700777176959	1.0
MR-IVW	dihydroorotate	HMDB03349	1,7-dimethylurate	HMDB0011103	GCST90200444	GCST90199756	10:104381189-105206827	-0.141303281260039	0.162188308687787	0.383628713591976	1.0
MR-IVW	dihydroorotate	HMDB03349	1,7-dimethylurate	HMDB0011103	GCST90200444	GCST90199756	10:125910495-126410495	0.156451299465529	0.131307729024523	0.233462913261815	1.0
MR-IVW	dihydroorotate	HMDB03349	1,7-dimethylurate	HMDB0011103	GCST90200444	GCST90199756	11:122683181-123183181	-0.119773766168416	0.152031252729595	0.430800058871522	1.0
MR-IVW	dihydroorotate	HMDB03349	1,7-dimethylurate	HMDB0011103	GCST90200444	GCST90199756	15:77921365-78954732	-0.0251364452041189	0.0444530803297458	0.571760826022982	5.0
MR-IVW	threonine	HMDB0000167	sarcosine	HMDB0000271	GCST90200432	bioa_031	2:27589369-28089369	0.104846444863868	0.0970800415406192	0.280142180177539	1.0
MR-IVW	threonine	HMDB0000167	sarcosine	HMDB0000271	GCST90200432	bioa_031	2:211290507-211790507	-0.197349789115641	0.0816845153624333	0.0156920613469006	1.0
MR-IVW	threonine	HMDB0000167	sarcosine	HMDB0000271	GCST90200432	bioa_031	14:100594368-101094368	-0.0445776310986981	0.108198133734707	0.68033942322993	1.0
MR-IVW	glutamine	HMDB0000641	arachidonate (20:4n6)	HMDB0001043	bioa_006	M01110	2:27200724-28253174	-0.0932787349417573	0.248743293178022	0.707660466654556	1.0
MR-IVW	glutamine	HMDB0000641	arachidonate (20:4n6)	HMDB0001043	bioa_006	M01110	2:191299636-192089976	0.141511997958081	0.334482904264554	0.672239138726747	1.0
MR-IVW	glutamine	HMDB0000641	arachidonate (20:4n6)	HMDB0001043	bioa_006	M01110	6:20469561-20969561	0.809627774538829	0.619127121706163	0.190977693467857	1.0
MR-IVW	glutamine	HMDB0000641	arachidonate (20:4n6)	HMDB0001043	bioa_006	M01110	7:72732874-73232874	0.907021138397774	0.446937952253977	0.0424163678212287	1.0
MR-IVW	glutamine	HMDB0000641	arachidonate (20:4n6)	HMDB0001043	bioa_006	M01110	8:17122121-17622121	-0.612610382228145	0.612610382228145	0.317310507862914	1.0
MR-IVW	glutamine	HMDB0000641	arachidonate (20:4n6)	HMDB0001043	bioa_006	M01110	8:134082558-134582558	0.0480046871745467	0.624060933269166	0.938684739206781	1.0
MR-IVW	glutamine	HMDB0000641	arachidonate (20:4n6)	HMDB0001043	bioa_006	M01110	9:4032942-4532942	-0.148798462397998	0.531423079992856	0.779477504888409	1.0
MR-IVW	glutamine	HMDB0000641	arachidonate (20:4n6)	HMDB0001043	bioa_006	M01110	10:64798306-65565800	1.42071278126616	0.62372756250709	0.022739820976368	1.0
MR-IVW	glutamine	HMDB0000641	arachidonate (20:4n6)	HMDB0001043	bioa_006	M01110	10:99109412-99609412	-0.0673117644232675	0.259631091346888	0.795435211338968	1.0
MR-IVW	glutamine	HMDB0000641	arachidonate (20:4n6)	HMDB0001043	bioa_006	M01110	11:8003049-8503049	-0.179206426501042	0.477883804002785	0.707660466654556	1.0
MR-IVW	glutamine	HMDB0000641	arachidonate (20:4n6)	HMDB0001043	bioa_006	M01110	12:46679007-47711183	0.0804628096598191	0.274914599671053	0.769764521126955	1.0
MR-IVW	glutamine	HMDB0000641	arachidonate (20:4n6)	HMDB0001043	bioa_006	M01110	12:56615040-57375879	-0.111435847306354	0.096376949021712	0.247578913503391	1.0
MR-IVW	glutamine	HMDB0000641	arachidonate (20:4n6)	HMDB0001043	bioa_006	M01110	12:59344212-60165849	-0.474617208197476	0.403424626967854	0.239406878796789	1.0
MR-IVW	glutamine	HMDB0000641	arachidonate (20:4n6)	HMDB0001043	bioa_006	M01110	14:100594368-101094368	0.161469594667633	0.553610038860457	0.770541497710555	1.0
MR-IVW	glutamine	HMDB0000641	arachidonate (20:4n6)	HMDB0001043	bioa_006	M01110	15:58477325-58977325	1.36034886842647	0.588258970130363	0.0207501453161157	1.0
MR-IVW	beta-alanine	HMDB0000056	inosine 5'-monophosphate (imp)	HMDB0000175	GCST90200361	GCST90200395	3:30500404-31000404	0.0819573991421414	0.107242928293109	0.444734991678783	1.0
MR-IVW	glucose	HMDB0000122	alpha-tocopherol	HMDB0001893	met-d-Glucose	GCST90200302	2:165251927-165751927	-0.214969039867311	0.656715276342142	0.743410901462853	1.0
MR-IVW	glucose	HMDB0000122	alpha-tocopherol	HMDB0001893	met-d-Glucose	GCST90200302	2:169498833-170056652	-0.374327159659012	0.161885703083245	0.0207615484377295	4.0
MR-IVW	glucose	HMDB0000122	alpha-tocopherol	HMDB0001893	met-d-Glucose	GCST90200302	3:122819058-123319058	-0.245959473164376	0.422471210213312	0.560437179075362	1.0
MR-IVW	glucose	HMDB0000122	alpha-tocopherol	HMDB0001893	met-d-Glucose	GCST90200302	3:151951767-152451767	-1.51872049102489	0.664428590786675	0.0222686381432565	1.0
MR-IVW	glucose	HMDB0000122	alpha-tocopherol	HMDB0001893	met-d-Glucose	GCST90200302	3:170377909-170877909	-0.0060705163141215	0.352129062498219	0.986245579101157	1.0
MR-IVW	glucose	HMDB0000122	alpha-tocopherol	HMDB0001893	met-d-Glucose	GCST90200302	4:185468314-185968314	-0.20267461005951	0.651539821407941	0.755747269584121	1.0
MR-IVW	glucose	HMDB0000122	alpha-tocopherol	HMDB0001893	met-d-Glucose	GCST90200302	5:95479406-95979406	-0.513223133803943	0.636982819312544	0.420410347942716	1.0
MR-IVW	glucose	HMDB0000122	alpha-tocopherol	HMDB0001893	met-d-Glucose	GCST90200302	6:7000270-7500270	0.744073582563734	0.608888287186702	0.221700114860632	1.0
MR-IVW	glucose	HMDB0000122	alpha-tocopherol	HMDB0001893	met-d-Glucose	GCST90200302	7:14801789-15301789	-0.228383201933628	0.438177123457522	0.602219052571054	1.0
MR-IVW	glucose	HMDB0000122	alpha-tocopherol	HMDB0001893	met-d-Glucose	GCST90200302	7:43935955-44473721	0.121288128866195	0.267567374835947	0.650333169136638	2.0
MR-IVW	glucose	HMDB0000122	alpha-tocopherol	HMDB0001893	met-d-Glucose	GCST90200302	8:117934783-118434783	-0.0189225877428672	0.54920603519473	0.972514770403118	1.0
MR-IVW	glucose	HMDB0000122	alpha-tocopherol	HMDB0001893	met-d-Glucose	GCST90200302	9:21884068-22384068	1.30825161483878	0.659341737045726	0.0472359586500406	1.0
MR-IVW	glucose	HMDB0000122	alpha-tocopherol	HMDB0001893	met-d-Glucose	GCST90200302	10:2888477-3388477	0.55004957139263	0.360824766884546	0.127403079760134	1.0
MR-IVW	glucose	HMDB0000122	alpha-tocopherol	HMDB0001893	met-d-Glucose	GCST90200302	10:112762852-113262852	-0.298279862387273	0.680337073214989	0.661074944792608	1.0
MR-IVW	glucose	HMDB0000122	alpha-tocopherol	HMDB0001893	met-d-Glucose	GCST90200302	10:114504071-115004071	0.355791509586281	0.453518487267427	0.432738690585576	1.0
MR-IVW	glucose	HMDB0000122	alpha-tocopherol	HMDB0001893	met-d-Glucose	GCST90200302	12:4134844-4634844	1.49460060622807	0.661785304440363	0.0239184103980531	1.0
MR-IVW	glucose	HMDB0000122	alpha-tocopherol	HMDB0001893	met-d-Glucose	GCST90200302	12:111682800-112523499	-0.399980965161727	0.672440479174762	0.551963877393429	1.0
MR-IVW	glucose	HMDB0000122	alpha-tocopherol	HMDB0001893	met-d-Glucose	GCST90200302	12:121166650-121666650	0.300254094521995	0.613859390709072	0.62475306472131	1.0
MR-IVW	glucose	HMDB0000122	alpha-tocopherol	HMDB0001893	met-d-Glucose	GCST90200302	13:28213465-28721145	-0.700109096583669	0.683046989021285	0.305372905294189	1.0
MR-IVW	glucose	HMDB0000122	alpha-tocopherol	HMDB0001893	met-d-Glucose	GCST90200302	17:43272775-44380160	0.226816679651216	0.650306105372372	0.727251112501039	1.0
MR-IVW	glucose	HMDB0000122	alpha-tocopherol	HMDB0001893	met-d-Glucose	GCST90200302	17:44543627-45043627	0.346898007466876	0.68165197303005	0.610816850823188	1.0
MR-IVW	glucose	HMDB0000122	alpha-tocopherol	HMDB0001893	met-d-Glucose	GCST90200302	20:22311971-22811971	0.403984052790856	0.661727565025271	0.541531269534439	1.0
MR-IVW	betaine	HMDB0000043	arachidonate (20:4n6)	HMDB0001043	M03141	M01110	2:211337631-211837631	-0.11916382366476	0.140829973421989	0.397466925422591	1.0
MR-IVW	betaine	HMDB0000043	arachidonate (20:4n6)	HMDB0001043	M03141	M01110	5:78095798-78666416	-0.21160875430086	0.0908913866339766	0.0199041561528171	2.0
MR-IVW	betaine	HMDB0000043	arachidonate (20:4n6)	HMDB0001043	M03141	M01110	12:30349-530349	-0.243622098875606	0.16918201310806	0.149867399068654	1.0
MR-IVW	betaine	HMDB0000043	arachidonate (20:4n6)	HMDB0001043	M03141	M01110	21:44237404-44737404	0.0994071229073443	0.149110684361016	0.504985075093844	1.0
MR-IVW	3-hydroxybutyrate (bhba)	HMDB0000011	hypotaurine	HMDB0000965	met-d-bOHbutyrate	GCST90200379	1:230050269-230550269	-0.318165669488956	0.548364943340984	0.561774430175136	1.0
MR-IVW	3-hydroxybutyrate (bhba)	HMDB0000011	hypotaurine	HMDB0000965	met-d-bOHbutyrate	GCST90200379	5:41452897-42471829	0.404396383785918	0.386769985926414	0.29575806605709	1.0
MR-IVW	3-hydroxybutyrate (bhba)	HMDB0000011	hypotaurine	HMDB0000965	met-d-bOHbutyrate	GCST90200379	8:8059014-8559014	-1.00551564634775	0.629858213272763	0.110395975671091	1.0
MR-IVW	3-hydroxybutyrate (bhba)	HMDB0000011	hypotaurine	HMDB0000965	met-d-bOHbutyrate	GCST90200379	8:8580720-9433358	-0.498819297967578	0.494785922900814	0.313381613378739	1.0
MR-IVW	3-hydroxybutyrate (bhba)	HMDB0000011	hypotaurine	HMDB0000965	met-d-bOHbutyrate	GCST90200379	8:9546321-10530228	-0.959170921129778	0.57711784704789	0.0965124064422486	1.0
MR-IVW	3-hydroxybutyrate (bhba)	HMDB0000011	hypotaurine	HMDB0000965	met-d-bOHbutyrate	GCST90200379	8:10591858-11909109	-0.889913703197662	0.50815533404947	0.0799005947643343	1.0
MR-IVW	3-hydroxybutyrate (bhba)	HMDB0000011	hypotaurine	HMDB0000965	met-d-bOHbutyrate	GCST90200379	9:107339744-107915739	-0.285789359486874	0.410809415124287	0.486633117768275	2.0
MR-IVW	3-hydroxybutyrate (bhba)	HMDB0000011	hypotaurine	HMDB0000965	met-d-bOHbutyrate	GCST90200379	10:113694271-114194271	-0.619565370681117	0.449168880285047	0.167783933882679	1.0
MR-IVW	3-hydroxybutyrate (bhba)	HMDB0000011	hypotaurine	HMDB0000965	met-d-bOHbutyrate	GCST90200379	11:116451535-117240760	1.21584995437361	0.626585604525281	0.0523265912891165	1.0
MR-IVW	3-hydroxybutyrate (bhba)	HMDB0000011	hypotaurine	HMDB0000965	met-d-bOHbutyrate	GCST90200379	12:122375755-122875755	-0.288620735146051	0.572858469829112	0.614383969702815	1.0
MR-IVW	3-hydroxybutyrate (bhba)	HMDB0000011	hypotaurine	HMDB0000965	met-d-bOHbutyrate	GCST90200379	14:94393207-95094947	-1.2552292385617	0.29454470829298	2.02976175060562e-05	2.0
MR-IVW	3-hydroxybutyrate (bhba)	HMDB0000011	hypotaurine	HMDB0000965	met-d-bOHbutyrate	GCST90200379	15:58430643-58980498	-0.216426073523791	0.403159329179795	0.591388386977334	2.0
MR-IVW	3-hydroxybutyrate (bhba)	HMDB0000011	hypotaurine	HMDB0000965	met-d-bOHbutyrate	GCST90200379	16:71899923-73042963	-0.591960732051865	0.331075655610854	0.0737772456912869	1.0
MR-IVW	3-hydroxybutyrate (bhba)	HMDB0000011	hypotaurine	HMDB0000965	met-d-bOHbutyrate	GCST90200379	17:6935779-7435779	-0.889230783147614	0.572435750359765	0.120323812256925	1.0
MR-IVW	3-hydroxybutyrate (bhba)	HMDB0000011	hypotaurine	HMDB0000965	met-d-bOHbutyrate	GCST90200379	19:45161941-45661941	0.764951642402192	0.387101153013949	0.0481431441367611	1.0
MR-IVW	threonine	HMDB0000167	1-stearoyl-2-oleoyl-gps (18:0/18:1)	HMDB0010163	GCST90200432	GCST90199652	2:27589369-28089369	-0.139328641005607	0.157376420672553	0.375983558151951	1.0
MR-IVW	threonine	HMDB0000167	1-stearoyl-2-oleoyl-gps (18:0/18:1)	HMDB0010163	GCST90200432	GCST90199652	2:211290507-211790507	0.121004527182824	0.137775813685291	0.379796569123791	1.0
MR-IVW	threonine	HMDB0000167	1-stearoyl-2-oleoyl-gps (18:0/18:1)	HMDB0010163	GCST90200432	GCST90199652	12:46938082-47438082	0.0936496500620138	0.163394897047066	0.566543695450337	1.0
MR-IVW	threonine	HMDB0000167	1-stearoyl-2-oleoyl-gps (18:0/18:1)	HMDB0010163	GCST90200432	GCST90199652	14:100594368-101094368	0.28474160514166	0.182454449680561	0.118614029766816	1.0
MR-IVW	guanidinoacetate	HMDB0000128	1-methylxanthine	HMDB0010738	GCST90200384	M34389	6:131647278-132147278	0.170821999477702	0.206957422444139	0.409146336658875	1.0
MR-IVW	guanidinoacetate	HMDB0000128	1-methylxanthine	HMDB0010738	GCST90200384	M34389	12:101043-601043	0.378319813586774	0.183057974316181	0.0387655741776375	1.0
MR-IVW	creatine	HMDB0000064	cortisol	HMDB0000063	GCST90200323	M01712	2:211290507-211790507	-0.018847430488963	0.107699602794078	0.861079633584657	1.0
MR-IVW	creatine	HMDB0000064	cortisol	HMDB0000063	GCST90200323	M01712	15:45404327-45904327	-0.0370335000977404	0.148134000390963	0.802587348634154	1.0
MR-IVW	citrulline	HMDB0000904	creatinine	HMDB0000562	M02132	bioa_026	10:97115163-97871266	-0.0324858166093542	0.0486314619900524	0.504133592490921	1.0
MR-IVW	myo-inositol	HMDB0000211	isoleucine	HMDB0000172	GCST90200401	met-d-Ile	16:24676314-25176314	-0.0042115951111743	0.0422658658485271	0.920625924270985	1.0
MR-IVW	myo-inositol	HMDB0000211	isoleucine	HMDB0000172	GCST90200401	met-d-Ile	19:18383755-18883755	-0.0237813070659903	0.047463982461306	0.616343664599989	1.0
MR-IVW	arginine	HMDB0000517	dehydroepiandrosterone sulfate (dhea-s)	HMDB0001032	bioa_002	M32425	2:24182937-24682937	-0.408977277493305	0.372461449145687	0.272187365597999	1.0
MR-IVW	arginine	HMDB0000517	dehydroepiandrosterone sulfate (dhea-s)	HMDB0001032	bioa_002	M32425	2:211333022-211833022	-0.207380430397226	0.260242108733776	0.425523631521582	1.0
MR-IVW	arginine	HMDB0000517	dehydroepiandrosterone sulfate (dhea-s)	HMDB0001032	bioa_002	M32425	2:219037276-219788019	-0.0405439777292875	0.283807844105024	0.886403006367068	1.0
MR-IVW	arginine	HMDB0000517	dehydroepiandrosterone sulfate (dhea-s)	HMDB0001032	bioa_002	M32425	4:144583533-145083533	-0.417555648378497	0.27837043225233	0.133614402537715	1.0
MR-IVW	arginine	HMDB0000517	dehydroepiandrosterone sulfate (dhea-s)	HMDB0001032	bioa_002	M32425	5:177386199-177886199	0.204120738547657	0.341438326297904	0.549955982261378	1.0
MR-IVW	arginine	HMDB0000517	dehydroepiandrosterone sulfate (dhea-s)	HMDB0001032	bioa_002	M32425	6:131339506-132265729	-0.169300539805547	0.125474997073019	0.177247979195518	2.0
MR-IVW	arginine	HMDB0000517	dehydroepiandrosterone sulfate (dhea-s)	HMDB0001032	bioa_002	M32425	6:135177817-135677817	-0.240684023937811	0.323023295284957	0.456212454393706	1.0
MR-IVW	arginine	HMDB0000517	dehydroepiandrosterone sulfate (dhea-s)	HMDB0001032	bioa_002	M32425	6:139590693-140090693	-0.364602909747692	0.28358004091487	0.198542793686659	1.0
MR-IVW	arginine	HMDB0000517	dehydroepiandrosterone sulfate (dhea-s)	HMDB0001032	bioa_002	M32425	10:99898951-100398951	-0.25968397193677	0.360672183245516	0.471524995558505	1.0
MR-IVW	arginine	HMDB0000517	dehydroepiandrosterone sulfate (dhea-s)	HMDB0001032	bioa_002	M32425	12:46680313-47435518	0.325922441054514	0.305118880987205	0.285438504621252	1.0
MR-IVW	arginine	HMDB0000517	dehydroepiandrosterone sulfate (dhea-s)	HMDB0001032	bioa_002	M32425	16:68076200-68576200	-0.421065084837472	0.350887570697893	0.230139340443416	1.0
MR-IVW	arginine	HMDB0000517	dehydroepiandrosterone sulfate (dhea-s)	HMDB0001032	bioa_002	M32425	19:12757458-13257458	-0.180717791046379	0.196432381572151	0.357572759228743	1.0
MR-IVW	aspartate	HMDB0000191	alpha-ketoglutaramate*	HMDB0001552	bioa_004	GCST90199885	2:211431243-211931243	0.413848498441596	0.326641407543573	0.20516203854445	1.0
MR-IVW	aspartate	HMDB0000191	alpha-ketoglutaramate*	HMDB0001552	bioa_004	GCST90199885	4:178111051-178611051	-0.0649996425591167	0.10849321078838	0.549097843179924	1.0
MR-IVW	aspartate	HMDB0000191	alpha-ketoglutaramate*	HMDB0001552	bioa_004	GCST90199885	12:101969766-102469766	0.0879119320061804	0.164388565927192	0.592801091139998	1.0
MR-IVW	acetone	HMDB0001659	gluconate	HMDB0000625	met-d-Acetone	GCST90200373	1:120074995-120574995	0.781730098240148	0.675698100667071	0.247304168883255	1.0
MR-IVW	acetone	HMDB0001659	gluconate	HMDB0000625	met-d-Acetone	GCST90200373	5:41206969-43455198	-0.152913304836683	0.237996693727894	0.520547418992854	2.0
MR-IVW	acetone	HMDB0001659	gluconate	HMDB0000625	met-d-Acetone	GCST90200373	6:166522838-167022838	0.504539369999597	0.586670175219041	0.389786205558908	1.0
MR-IVW	acetone	HMDB0001659	gluconate	HMDB0000625	met-d-Acetone	GCST90200373	8:126241733-126741733	1.09582436923718	0.611181044886537	0.0729790054900936	1.0
MR-IVW	acetone	HMDB0001659	gluconate	HMDB0000625	met-d-Acetone	GCST90200373	10:135065795-135607239	-0.297871309118397	0.340250935904966	0.381331298727962	2.0
MR-IVW	acetone	HMDB0001659	gluconate	HMDB0000625	met-d-Acetone	GCST90200373	11:116461180-116961180	-0.099142696312714	0.660482047985396	0.880680534763931	1.0
MR-IVW	acetone	HMDB0001659	gluconate	HMDB0000625	met-d-Acetone	GCST90200373	12:122365033-122865033	-0.604385974150086	0.554840173345911	0.276022746317522	1.0
MR-IVW	acetone	HMDB0001659	gluconate	HMDB0000625	met-d-Acetone	GCST90200373	12:123068455-124007504	-0.246024878641357	0.640901219468459	0.701072342062138	1.0
MR-IVW	acetone	HMDB0001659	gluconate	HMDB0000625	met-d-Acetone	GCST90200373	13:42058883-42558883	0.846037714282407	0.664415628167546	0.202891696545434	1.0
MR-IVW	acetone	HMDB0001659	gluconate	HMDB0000625	met-d-Acetone	GCST90200373	17:6935779-7435779	-0.296793205573347	0.485032552382547	0.540601484190233	1.0
MR-IVW	acetone	HMDB0001659	gluconate	HMDB0000625	met-d-Acetone	GCST90200373	19:45929043-46429043	0.339623182598742	0.651023192585464	0.601895929509703	1.0
MR-IVW	glutamine	HMDB0000641	trans-urocanate	HMDB0000301	bioa_006	GCST90200416	2:27200724-28253174	0.100138888622405	0.33473649670352	0.764819977554012	1.0
MR-IVW	glutamine	HMDB0000641	trans-urocanate	HMDB0000301	bioa_006	GCST90200416	2:191299636-192089976	0.0264274018415516	0.317081128592911	0.933576529868153	1.0
MR-IVW	glutamine	HMDB0000641	trans-urocanate	HMDB0000301	bioa_006	GCST90200416	6:20469561-20969561	0.31782032100406	0.586967210242945	0.588189322066389	1.0
MR-IVW	glutamine	HMDB0000641	trans-urocanate	HMDB0000301	bioa_006	GCST90200416	7:72732874-73232874	-0.278331081828699	0.423787897124615	0.51132896156897	1.0
MR-IVW	glutamine	HMDB0000641	trans-urocanate	HMDB0000301	bioa_006	GCST90200416	8:134082558-134582558	0.664869644155423	0.59154132444224	0.261029380798665	1.0
MR-IVW	glutamine	HMDB0000641	trans-urocanate	HMDB0000301	bioa_006	GCST90200416	9:4032942-4532942	-0.51014319319224	0.513169399324312	0.320172768787035	1.0
MR-IVW	glutamine	HMDB0000641	trans-urocanate	HMDB0000301	bioa_006	GCST90200416	10:64798306-65565800	-0.767340036332033	0.591418087942233	0.194473701483408	1.0
MR-IVW	glutamine	HMDB0000641	trans-urocanate	HMDB0000301	bioa_006	GCST90200416	10:99109412-99609412	-0.125309742944163	0.246117894849719	0.610650456548394	1.0
MR-IVW	glutamine	HMDB0000641	trans-urocanate	HMDB0000301	bioa_006	GCST90200416	12:46679007-47711183	-0.280942642487167	0.260591906259407	0.28099168585423	1.0
MR-IVW	glutamine	HMDB0000641	trans-urocanate	HMDB0000301	bioa_006	GCST90200416	12:56615040-57375879	-0.161308640168476	0.091352698776038	0.0774330008108444	1.0
MR-IVW	glutamine	HMDB0000641	trans-urocanate	HMDB0000301	bioa_006	GCST90200416	12:59344212-60165849	0.162128140823353	0.382463343463825	0.671635064721662	1.0
MR-IVW	glutamine	HMDB0000641	trans-urocanate	HMDB0000301	bioa_006	GCST90200416	14:100594368-101094368	0.689488179912719	0.524749601637073	0.188867237632669	1.0
MR-IVW	glutamine	HMDB0000641	trans-urocanate	HMDB0000301	bioa_006	GCST90200416	15:58477325-58977325	-0.400646972501661	0.574460732088923	0.485532834916539	1.0
MR-IVW	3-methyl-2-oxobutyrate	HMDB0000019	phenylalanine	HMDB0000159	GCST90199677	M00064	4:88953670-89453670	-0.0887215679558113	0.133082351933717	0.504985075093848	1.0
MR-IVW	eicosapentaenoate (epa; 20:5n3)	HMDB0001999	pyruvate	HMDB0000243	GCST90200349	M00599	11:61319830-61819830	-0.0291847363682617	0.0817172618311342	0.720984861901675	1.0
MR-IVW	isoleucine	HMDB0000172	glycerol	HMDB0000131	bioa_010	GCST90200325	2:27480940-27980940	0.55878302387512	0.468586178204768	0.23307026317846	1.0
MR-IVW	isoleucine	HMDB0000172	glycerol	HMDB0000131	bioa_010	GCST90200325	4:88976422-89476422	0.362133588549725	0.255045891688139	0.15564372928603	1.0
MR-IVW	isoleucine	HMDB0000172	glycerol	HMDB0000131	bioa_010	GCST90200325	12:56615040-57115040	0.693871488025925	0.517247648178516	0.179768351879647	1.0
MR-IVW	isoleucine	HMDB0000172	glycerol	HMDB0000131	bioa_010	GCST90200325	16:70059237-70559237	-0.214049002222389	0.335978756536849	0.524065647628089	1.0
MR-IVW	glutamine	HMDB0000641	pyruvate	HMDB0000243	GCST90200419	met-d-Pyruvate	12:56335248-57115338	0.0738080299643336	0.0180730305655991	4.42905215697833e-05	1.0
MR-IVW	phenylalanine	HMDB0000159	cystine	HMDB0000192	bioa_016	M31454	1:94441240-94941240	-0.715849868675802	1.13801773994615	0.52932793778425	1.0
MR-IVW	phenylalanine	HMDB0000159	cystine	HMDB0000192	bioa_016	M31454	3:186202917-186702917	0.518159946257896	0.906779905951323	0.567709166197354	1.0
MR-IVW	phenylalanine	HMDB0000159	cystine	HMDB0000192	bioa_016	M31454	4:155231289-155731289	1.69719980415684	0.871535034567028	0.0514905811821036	1.0
MR-IVW	phenylalanine	HMDB0000159	cystine	HMDB0000192	bioa_016	M31454	4:186893802-187393802	-0.034608470109806	0.415301641317683	0.933586496294757	1.0
MR-IVW	phenylalanine	HMDB0000159	cystine	HMDB0000192	bioa_016	M31454	5:176539719-177067143	0.298692993976519	0.788507024072977	0.704830234114574	2.0
MR-IVW	phenylalanine	HMDB0000159	cystine	HMDB0000192	bioa_016	M31454	6:52381188-52881188	0.0816790808406816	1.078163867097	0.939611968724493	1.0
MR-IVW	phenylalanine	HMDB0000159	cystine	HMDB0000192	bioa_016	M31454	11:57020509-57520509	0.0379236156785513	0.897525571059058	0.96629659693656	1.0
MR-IVW	phenylalanine	HMDB0000159	cystine	HMDB0000192	bioa_016	M31454	12:103007876-103562619	-0.657135431571814	0.333755681199548	0.0489632434920429	2.0
MR-IVW	phenylalanine	HMDB0000159	cystine	HMDB0000192	bioa_016	M31454	14:55086875-55586875	0.36140692595899	1.15650216306878	0.754660563059688	1.0
MR-IVW	phenylalanine	HMDB0000159	cystine	HMDB0000192	bioa_016	M31454	19:45142254-45642254	0.0746781979225365	1.14150959681599	0.947839154035479	1.0
MR-IVW	mannose	HMDB0000169	2-hydroxyglutarate	HMDB0059655	M00584	GCST90199865	2:27182547-28770083	-0.062575578576259	0.0732266718170092	0.392802388878252	1.0
MR-IVW	dehydroepiandrosterone sulfate (dhea-s)	HMDB0001032	cortisone	HMDB0002802	M32425	GCST90200360	7:98868801-99739571	-0.13297090874513	0.133984677483213	0.320986008193953	1.0
MR-IVW	dehydroepiandrosterone sulfate (dhea-s)	HMDB0001032	cortisone	HMDB0002802	M32425	GCST90200360	19:48115523-48615523	0.000299611959476	0.145292230550668	0.998354656774383	1.0
MR-IVW	citrate	HMDB0000094	phenylethylamine	HMDB0012275	M01564	bioa_015	5:14625868-15125868	0.092999318560959	0.153464222047788	0.544514753214813	1.0
MR-IVW	citrate	HMDB0000094	phenylethylamine	HMDB0012275	M01564	bioa_015	9:84927464-85427464	0.0244131367414486	0.167213265352388	0.883921388427224	1.0
MR-IVW	citrate	HMDB0000094	phenylethylamine	HMDB0012275	M01564	bioa_015	17:6345930-6933878	-0.0274989176190312	0.0998315905997137	0.782968180172281	2.0
MR-IVW	citrate	HMDB0000094	phenylethylamine	HMDB0012275	M01564	bioa_015	22:18904608-19404608	-0.0042582200860138	0.152079288786214	0.977662151147902	1.0
MR-IVW	alpha-ketoglutaramate*	HMDB0001552	inosine 5'-monophosphate (imp)	HMDB0000175	GCST90199885	GCST90200395	3:99879368-100379368	-0.152645431167558	0.167216722017225	0.361316258099464	1.0
MR-IVW	glycochenodeoxycholate	HMDB0000637	3-(4-hydroxyphenyl)lactate	HMDB0000755	M32346	M32197	6:156877825-157377825	0.042080426326645	0.16184779356402	0.79486377359648	1.0
MR-IVW	glucose	HMDB0000122	creatinine	HMDB0000562	met-d-Glucose	GCST90200366	2:165251927-165751927	-0.41539786005816	0.654827747336364	0.525844582409197	1.0
MR-IVW	glucose	HMDB0000122	creatinine	HMDB0000562	met-d-Glucose	GCST90200366	2:169498833-170056652	-0.0096480695846004	0.198379578182535	0.961210663883928	4.0
MR-IVW	glucose	HMDB0000122	creatinine	HMDB0000562	met-d-Glucose	GCST90200366	3:122819058-123319058	0.124418811554355	0.421270962173597	0.76773299240701	1.0
MR-IVW	glucose	HMDB0000122	creatinine	HMDB0000562	met-d-Glucose	GCST90200366	3:151951767-152451767	-0.0903460211436962	0.662741231144068	0.891566958144502	1.0
MR-IVW	glucose	HMDB0000122	creatinine	HMDB0000562	met-d-Glucose	GCST90200366	3:170377909-170877909	0.188804174442245	0.351117097756445	0.590767442051123	1.0
MR-IVW	glucose	HMDB0000122	creatinine	HMDB0000562	met-d-Glucose	GCST90200366	4:185468314-185968314	-0.679464659725777	0.649639495057212	0.295602433821271	1.0
MR-IVW	glucose	HMDB0000122	creatinine	HMDB0000562	met-d-Glucose	GCST90200366	5:95479406-95979406	0.619760339623973	0.635151829497058	0.329179828800855	1.0
MR-IVW	glucose	HMDB0000122	creatinine	HMDB0000562	met-d-Glucose	GCST90200366	6:7000270-7500270	-0.392494720957965	0.607189018226478	0.518012087631998	1.0
MR-IVW	glucose	HMDB0000122	creatinine	HMDB0000562	met-d-Glucose	GCST90200366	7:14801789-15301789	-0.0738942437336322	0.436932014809196	0.865701711241432	1.0
MR-IVW	glucose	HMDB0000122	creatinine	HMDB0000562	met-d-Glucose	GCST90200366	7:43935955-44473721	0.0436044359542383	0.26680068108594	0.870176340858363	2.0
MR-IVW	glucose	HMDB0000122	creatinine	HMDB0000562	met-d-Glucose	GCST90200366	8:117934783-118434783	-0.30350137051359	0.547627133007309	0.579433964354771	1.0
MR-IVW	glucose	HMDB0000122	creatinine	HMDB0000562	met-d-Glucose	GCST90200366	9:21884068-22384068	-0.439973236297161	0.657598514562316	0.503456841735921	1.0
MR-IVW	glucose	HMDB0000122	creatinine	HMDB0000562	met-d-Glucose	GCST90200366	10:2888477-3388477	-0.096305633255424	0.359843583319464	0.788982649472496	1.0
MR-IVW	glucose	HMDB0000122	creatinine	HMDB0000562	met-d-Glucose	GCST90200366	10:112762852-113262852	0.55031962332966	0.678374647259749	0.417232112335966	1.0
MR-IVW	glucose	HMDB0000122	creatinine	HMDB0000562	met-d-Glucose	GCST90200366	10:114504071-115004071	-0.790771121335625	0.452156138679678	0.0803101226807431	1.0
MR-IVW	glucose	HMDB0000122	creatinine	HMDB0000562	met-d-Glucose	GCST90200366	12:4134844-4634844	-0.890556530349965	0.660027486301373	0.177249652810162	1.0
MR-IVW	glucose	HMDB0000122	creatinine	HMDB0000562	met-d-Glucose	GCST90200366	12:111682800-112523499	-1.10477289319152	0.670423748760615	0.0993788271448999	1.0
MR-IVW	glucose	HMDB0000122	creatinine	HMDB0000562	met-d-Glucose	GCST90200366	12:121166650-121666650	1.13940753495832	0.611986194844655	0.0626286051929652	1.0
MR-IVW	glucose	HMDB0000122	creatinine	HMDB0000562	met-d-Glucose	GCST90200366	13:28213465-28721145	0.0669493828180792	0.681139228741967	0.921701776070444	1.0
MR-IVW	glucose	HMDB0000122	creatinine	HMDB0000562	met-d-Glucose	GCST90200366	17:43272775-44380160	-0.274766469077666	0.648446341397852	0.671762395354508	1.0
MR-IVW	glucose	HMDB0000122	creatinine	HMDB0000562	met-d-Glucose	GCST90200366	17:44543627-45043627	-0.373742181015609	0.679703197407247	0.582414815333141	1.0
MR-IVW	glucose	HMDB0000122	creatinine	HMDB0000562	met-d-Glucose	GCST90200366	20:22311971-22811971	-1.20534607360299	0.659718804329216	0.0676906950424408	1.0
MR-IVW	2-aminobutyrate	HMDB0000452	bilirubin (z,z)	HMDB0000054	GCST90200305	M27716	2:64970910-65470910	-0.041763571038281	0.108585284699532	0.700522394103852	1.0
MR-IVW	2-aminobutyrate	HMDB0000452	bilirubin (z,z)	HMDB0000054	GCST90200305	M27716	4:88993818-89493818	-0.125958401806038	0.145716582481495	0.387364469848625	1.0
MR-IVW	2-oxoarginine*	HMDB0004225	xanthine	HMDB0000292	GCST90199903	M03147	4:102938709-103438709	-0.237235065479024	0.205067598973393	0.247328441699806	1.0
MR-IVW	2-oxoarginine*	HMDB0004225	xanthine	HMDB0000292	GCST90199903	M03147	6:160310824-160819068	-0.0172980179605375	0.164331170625107	0.916166996259808	1.0
MR-IVW	adenosine	HMDB0000050	isoleucine	HMDB0000172	M00555	met-d-Ile	1:109564880-110064880	-0.0292824407119612	0.0439245846876976	0.504994031349805	1.0
MR-IVW	adenosine	HMDB0000050	isoleucine	HMDB0000172	M00555	met-d-Ile	6:96128415-96628415	-0.023468331039455	0.0455142836301376	0.606115907977126	1.0
MR-IVW	7-methylxanthine	HMDB0001991	adenosine 5'-diphosphate (adp)	HMDB0001341	GCST90199754	GCST90200355	1:197801712-198301712	0.106621397554093	0.23884014157763	0.655298782440558	1.0
MR-IVW	7-methylxanthine	HMDB0001991	adenosine 5'-diphosphate (adp)	HMDB0001341	GCST90199754	GCST90200355	15:74777880-75578595	0.0010910636031666	0.214284315314577	0.995937457946552	1.0
MR-IVW	myo-inositol	HMDB0000211	glycohyocholate	HMDB0000138	GCST90200401	GCST90199935	16:24676314-25176314	0.0145587000816863	0.170217362540193	0.931840003967701	1.0
MR-IVW	myo-inositol	HMDB0000211	glycohyocholate	HMDB0000138	GCST90200401	GCST90199935	19:18383755-18883755	-0.155035646278256	0.19114317982413	0.41731000894147	1.0
MR-IVW	biliverdin	HMDB0001008	lactate	HMDB0000190	GCST90200706	GCST90200408	2:233898737-234978158	-0.0306540744856978	0.0257156627823089	0.233245930040518	4.0
MR-IVW	biliverdin	HMDB0001008	lactate	HMDB0000190	GCST90200706	GCST90200408	12:21102315-21602315	0.0784034143975978	0.128737350647458	0.542512247540462	1.0
MR-IVW	3-aminoisobutyrate	HMDB0002166	n-palmitoyl-sphingosine (d18:1/16:0)	HMDB0004949	GCST90200310	GCST90200336	3:66115384-66615384	-0.185166167201282	0.166090339487736	0.264913797087715	1.0
MR-IVW	3-aminoisobutyrate	HMDB0002166	n-palmitoyl-sphingosine (d18:1/16:0)	HMDB0004949	GCST90200310	GCST90200336	5:34511619-35593952	0.0082212789097278	0.0294211443525996	0.779911498392842	7.0
MR-IVW	3-aminoisobutyrate	HMDB0002166	n-palmitoyl-sphingosine (d18:1/16:0)	HMDB0004949	GCST90200310	GCST90200336	5:35822024-36322024	0.0713832426653978	0.167317979014355	0.669647218054831	1.0
MR-IVW	3-aminoisobutyrate	HMDB0002166	n-palmitoyl-sphingosine (d18:1/16:0)	HMDB0004949	GCST90200310	GCST90200336	12:89320-602261	-0.0842644279069677	0.0788682038036371	0.285330747163309	2.0
MR-IVW	3-ureidopropionate	HMDB0000026	n-acetylornithine	HMDB0003357	GCST90200283	M15630	22:24662232-25162232	0.160138939040163	0.129342989224747	0.215680749361014	1.0
MR-IVW	histidine	HMDB0000177	urea	HMDB0000294	M00059	M01670	4:9731889-10602550	-0.0784496527655832	0.13597939812701	0.563991420617967	1.0
MR-IVW	1-methylxanthine	HMDB0010738	1-stearoyl-2-oleoyl-gps (18:0/18:1)	HMDB0010163	M34389	GCST90199652	8:18010431-18510431	0.0036595683709377	0.0601463810001592	0.951483157430793	1.0
MR-IVW	serine	HMDB0000187	urea	HMDB0000294	bioa_018	GCST90200417	1:11610843-12110843	0.653275888306817	0.337635637445635	0.0530081326951331	1.0
MR-IVW	serine	HMDB0000187	urea	HMDB0000294	bioa_018	GCST90200417	1:119427250-120522606	-0.0869960677525649	0.0982468320418712	0.375895261617135	5.0
MR-IVW	serine	HMDB0000187	urea	HMDB0000294	bioa_018	GCST90200417	2:27480940-27980940	0.185087546244257	0.304025081461356	0.542663387877206	1.0
MR-IVW	serine	HMDB0000187	urea	HMDB0000294	bioa_018	GCST90200417	2:211315692-212076215	-0.273304365671933	0.141919935703834	0.0541337933584738	1.0
MR-IVW	serine	HMDB0000187	urea	HMDB0000294	bioa_018	GCST90200417	3:125660381-126160381	0.305979705197023	0.347924491502303	0.37916120912543	1.0
MR-IVW	serine	HMDB0000187	urea	HMDB0000294	bioa_018	GCST90200417	7:55551853-56922308	0.0090100064439838	0.127050541826817	0.943464044115183	1.0
MR-IVW	serine	HMDB0000187	urea	HMDB0000294	bioa_018	GCST90200417	8:126232621-126732621	0.204496885649929	0.289133924200932	0.479396265815422	1.0
MR-IVW	serine	HMDB0000187	urea	HMDB0000294	bioa_018	GCST90200417	10:65065800-65565800	-0.738060639285104	0.341778298948909	0.0308135735596891	1.0
MR-IVW	glycohyocholate	HMDB0000138	cysteine	HMDB0000574	GCST90199935	GCST90200439	7:99108524-99608524	0.0166766825859427	0.156866964321197	0.91533561067629	1.0
MR-IVW	glycohyocholate	HMDB0000138	cysteine	HMDB0000574	GCST90199935	GCST90200439	10:45742470-46242470	0.0803583716237679	0.165896904244985	0.628110952434905	1.0
MR-IVW	glycohyocholate	HMDB0000138	cysteine	HMDB0000574	GCST90199935	GCST90200439	13:103468308-103968308	0.0410039341848734	0.15278417248116	0.788408253412325	1.0
MR-IVW	glycohyocholate	HMDB0000138	cysteine	HMDB0000574	GCST90199935	GCST90200439	17:28409010-28909010	0.127193612211543	0.141294955976596	0.368014229700217	1.0
MR-IVW	eicosapentaenoate (epa; 20:5n3)	HMDB0001999	serine	HMDB0000187	GCST90200349	GCST90200415	11:61319830-61819830	-0.181083173650589	0.0777321257897587	0.0198283819736797	1.0
MR-IVW	glycochenodeoxycholate	HMDB0000637	isoleucine	HMDB0000172	M32346	GCST90200399	6:156877825-157377825	0.256501246421633	0.152651630452208	0.09289805433282	1.0
MR-IVW	flavin adenine dinucleotide (fad)	HMDB0001248	citrate	HMDB0000094	GCST90200376	M01564	2:69949756-70738470	-0.0126286099201191	0.0469062654175864	0.787752103714482	1.0
MR-IVW	2-hydroxyglutarate	HMDB0059655	n-palmitoyl-sphinganine (d18:0/16:0)	HMDB11760	GCST90199865	GCST90200064	2:242459363-242959363	0.231841515910334	0.16119914036578	0.150368671616664	1.0
MR-IVW	2-hydroxyglutarate	HMDB0059655	n-palmitoyl-sphinganine (d18:0/16:0)	HMDB11760	GCST90199865	GCST90200064	14:91386532-91886532	0.0478387552457425	0.11946029534151	0.688819678926265	1.0
MR-IVW	glucose	HMDB0000122	lactate	HMDB0000190	M20489	M00527	2:169551488-170051488	0.195780978609195	0.180720903331564	0.278660494899242	1.0
MR-IVW	glycine	HMDB0000123	hypotaurine	HMDB0000965	M32338	GCST90200379	2:211289363-212090389	-0.189122415133372	0.0483988130268943	9.32237334707334e-05	1.0
MR-IVW	creatinine	HMDB0000562	2-aminobutyrate	HMDB0000452	bioa_026	M32348	1:109627506-110127506	0.39026694166754	0.585400412501314	0.50498507509385	1.0
MR-IVW	creatinine	HMDB0000562	2-aminobutyrate	HMDB0000452	bioa_026	M32348	2:27480940-27980940	0.335929306066796	0.403115167280156	0.404656761927286	1.0
MR-IVW	creatinine	HMDB0000562	2-aminobutyrate	HMDB0000452	bioa_026	M32348	2:73467567-73967567	-0.243533620966744	0.608834052416866	0.689156516779354	1.0
MR-IVW	creatinine	HMDB0000562	2-aminobutyrate	HMDB0000452	bioa_026	M32348	2:121056440-121556440	0.194653114548182	0.608290982963069	0.748968330553361	1.0
MR-IVW	creatinine	HMDB0000562	2-aminobutyrate	HMDB0000452	bioa_026	M32348	2:211315692-211815692	-0.113213908571736	0.471724619048912	0.810330256604413	1.0
MR-IVW	creatinine	HMDB0000562	2-aminobutyrate	HMDB0000452	bioa_026	M32348	2:217404869-217904869	-0.339263621609122	0.508895432413688	0.50498507509385	1.0
MR-IVW	creatinine	HMDB0000562	2-aminobutyrate	HMDB0000452	bioa_026	M32348	4:77118847-77618847	-0.539567425479634	0.404675569109724	0.182422439451735	1.0
MR-IVW	creatinine	HMDB0000562	2-aminobutyrate	HMDB0000452	bioa_026	M32348	5:39171736-39671736	0.359372158402921	0.574995453444675	0.531971058097402	1.0
MR-IVW	creatinine	HMDB0000562	2-aminobutyrate	HMDB0000452	bioa_026	M32348	5:67795622-68295622	-0.140171902763282	0.607411578640907	0.817494086363386	1.0
MR-IVW	creatinine	HMDB0000562	2-aminobutyrate	HMDB0000452	bioa_026	M32348	5:176567143-177067143	0.0164435497460401	0.411088743651079	0.968093126294345	1.0
MR-IVW	creatinine	HMDB0000562	2-aminobutyrate	HMDB0000452	bioa_026	M32348	6:6868990-7368990	0.94678003600533	0.614127590922373	0.123154616073817	1.0
MR-IVW	creatinine	HMDB0000562	2-aminobutyrate	HMDB0000452	bioa_026	M32348	6:43564625-44064625	-1.41141185891859e-308	0.597749859329974	1.0	1.0
MR-IVW	creatinine	HMDB0000562	2-aminobutyrate	HMDB0000452	bioa_026	M32348	6:160442375-160942375	0.656940525326147	0.397219852522786	0.0981587755711425	1.0
MR-IVW	creatinine	HMDB0000562	2-aminobutyrate	HMDB0000452	bioa_026	M32348	7:77297198-77797198	0.808805550606619	0.559942304266121	0.148613996455212	1.0
MR-IVW	creatinine	HMDB0000562	2-aminobutyrate	HMDB0000452	bioa_026	M32348	7:151157801-151657801	0.304442282362572	0.51374635148684	0.553453837615598	1.0
MR-IVW	creatinine	HMDB0000562	2-aminobutyrate	HMDB0000452	bioa_026	M32348	8:23501151-24001151	0.635508402515238	0.568612781197846	0.263717761833699	1.0
MR-IVW	creatinine	HMDB0000562	2-aminobutyrate	HMDB0000452	bioa_026	M32348	11:30518678-31018678	-0.0495065085929759	0.569324848819252	0.930706071768418	1.0
MR-IVW	creatinine	HMDB0000562	2-aminobutyrate	HMDB0000452	bioa_026	M32348	15:45399813-46200138	-0.386102731371647	0.248208898738915	0.119813814205542	1.0
MR-IVW	creatinine	HMDB0000562	2-aminobutyrate	HMDB0000452	bioa_026	M32348	15:75279182-75779182	0.0228983482472843	0.595357054429494	0.969319696640596	1.0
MR-IVW	creatinine	HMDB0000562	2-aminobutyrate	HMDB0000452	bioa_026	M32348	15:75910951-76410951	0.38677917509403	0.535540396284041	0.470157862857669	1.0
MR-IVW	creatinine	HMDB0000562	2-aminobutyrate	HMDB0000452	bioa_026	M32348	16:20117645-20617645	0.257444291405639	0.446236771769777	0.563991420617972	1.0
MR-IVW	creatinine	HMDB0000562	2-aminobutyrate	HMDB0000452	bioa_026	M32348	17:37370347-37870347	0.998002849832426	0.509618476510172	0.0501909118790288	1.0
MR-IVW	creatinine	HMDB0000562	2-aminobutyrate	HMDB0000452	bioa_026	M32348	17:58724447-59700441	-0.454439822334234	0.502044875604784	0.365371257487944	2.0
MR-IVW	creatinine	HMDB0000562	2-aminobutyrate	HMDB0000452	bioa_026	M32348	19:33119611-33619611	-0.20598548731299	0.595069185570859	0.729227098416628	1.0
MR-IVW	creatinine	HMDB0000562	2-aminobutyrate	HMDB0000452	bioa_026	M32348	22:40650077-41150077	-0.527755254908146	0.544247606624028	0.332197561388376	1.0
MR-IVW	leucine	HMDB0000687	docosahexaenoate (dha; 22:6n3)	HMDB0002183	met-d-Leu	M19323	2:27480940-28253616	0.5682338011261	0.33485206137788	0.0897023897414646	1.0
MR-IVW	leucine	HMDB0000687	docosahexaenoate (dha; 22:6n3)	HMDB0002183	met-d-Leu	M19323	2:64975088-65475088	-0.484587300387891	0.716346444051663	0.498741913600145	1.0
MR-IVW	leucine	HMDB0000687	docosahexaenoate (dha; 22:6n3)	HMDB0002183	met-d-Leu	M19323	2:165251927-165751927	-0.220141352772356	0.498987066284005	0.659085245942243	1.0
MR-IVW	leucine	HMDB0000687	docosahexaenoate (dha; 22:6n3)	HMDB0002183	met-d-Leu	M19323	3:135548658-136048658	-0.154832185910976	0.722550200917908	0.8303242576558	1.0
MR-IVW	leucine	HMDB0000687	docosahexaenoate (dha; 22:6n3)	HMDB0002183	met-d-Leu	M19323	4:88670985-89475171	0.249463333125199	0.174792695958518	0.153523577576566	2.0
MR-IVW	leucine	HMDB0000687	docosahexaenoate (dha; 22:6n3)	HMDB0002183	met-d-Leu	M19323	8:76204025-76704025	-0.37060265505264	0.707514159645956	0.600411028614908	1.0
MR-IVW	leucine	HMDB0000687	docosahexaenoate (dha; 22:6n3)	HMDB0002183	met-d-Leu	M19323	12:56220625-57115338	0.0800934760854036	0.495336356621847	0.87154594055408	2.0
MR-IVW	leucine	HMDB0000687	docosahexaenoate (dha; 22:6n3)	HMDB0002183	met-d-Leu	M19323	12:111660219-112160219	0.159274378274671	0.676916107667366	0.813980460416923	1.0
MR-IVW	leucine	HMDB0000687	docosahexaenoate (dha; 22:6n3)	HMDB0002183	met-d-Leu	M19323	16:69315747-70908300	0.341990940607859	0.268331353400011	0.20248280038293	1.0
MR-IVW	leucine	HMDB0000687	docosahexaenoate (dha; 22:6n3)	HMDB0002183	met-d-Leu	M19323	16:71899923-72399923	0.315172849425162	0.428635075218221	0.462160389897216	1.0
MR-IVW	leucine	HMDB0000687	docosahexaenoate (dha; 22:6n3)	HMDB0002183	met-d-Leu	M19323	19:49054215-49554215	-0.239544782267014	0.652094129504649	0.713360245635694	1.0
MR-IVW	leucine	HMDB0000687	docosahexaenoate (dha; 22:6n3)	HMDB0002183	met-d-Leu	M19323	22:18665282-19165282	-0.0710647776168826	0.686959516963224	0.917607199040527	1.0
MR-IVW	isoursodeoxycholate	HMDB0000686	urea	HMDB0000294	GCST90199892	GCST90200417	5:35715970-36215970	-0.0744151210188589	0.174597843655737	0.669955774197393	1.0
MR-IVW	uridine	HMDB0000296	valine	HMDB0000883	M00606	bioa_022	1:20665172-21165172	-0.0182349983314708	0.0525504274682186	0.728591318771363	1.0
MR-IVW	uridine	HMDB0000296	valine	HMDB0000883	M00606	bioa_022	7:47852911-48352911	0.0482205064208441	0.0531062846044536	0.363878221654951	1.0
MR-IVW	uridine	HMDB0000296	valine	HMDB0000883	M00606	bioa_022	22:50721752-51221752	-0.060524216602687	0.0367704839627497	0.0997637590146966	1.0
MR-IVW	betaine	HMDB0000043	taurine	HMDB0000251	GCST90200425	bioa_034	2:211290507-211790507	0.1298538411111	0.0613096511383848	0.0341750676847967	1.0
MR-IVW	betaine	HMDB0000043	taurine	HMDB0000251	GCST90200425	bioa_034	5:78081434-78907016	0.0257865358756652	0.0463443514302172	0.57792949385784	2.0
MR-IVW	betaine	HMDB0000043	taurine	HMDB0000251	GCST90200425	bioa_034	6:160264283-160825366	0.0772490230983892	0.0815723580764408	0.343638778934357	1.0
MR-IVW	betaine	HMDB0000043	taurine	HMDB0000251	GCST90200425	bioa_034	12:68601-568601	0.0955319768899422	0.0449985760197557	0.0337538518576092	1.0
MR-IVW	betaine	HMDB0000043	taurine	HMDB0000251	GCST90200425	bioa_034	17:17178278-17678278	-0.0513115165820906	0.105579252226524	0.626967165941827	1.0
MR-IVW	betaine	HMDB0000043	taurine	HMDB0000251	GCST90200425	bioa_034	21:44165982-44665982	-0.10185376066354	0.108010350650627	0.345680902923089	1.0
MR-IVW	citrate	HMDB0000094	3-hydroxybutyrate (bhba)	HMDB0000011	M01564	GCST90200367	5:14625868-15125868	0.0536471664136847	0.156008684999721	0.730941837030243	1.0
MR-IVW	citrate	HMDB0000094	3-hydroxybutyrate (bhba)	HMDB0000011	M01564	GCST90200367	17:6345930-6933878	-0.174937217416361	0.101472399079059	0.0847099755671184	2.0
MR-IVW	tyrosine	HMDB0000158	kynurenine	HMDB0000684	M01299	bioa_027	1:154514715-155014715	0.131369289324483	0.0865980812949784	0.129266684031982	1.0
MR-IVW	tyrosine	HMDB0000158	kynurenine	HMDB0000684	M01299	bioa_027	6:111242119-112061922	0.274899959719204	0.0647585299691872	2.1859342105026e-05	1.0
MR-IVW	tyrosine	HMDB0000158	kynurenine	HMDB0000684	M01299	bioa_027	16:71357384-72149586	-0.0997322085407748	0.0782827382580648	0.202663416171641	1.0
MR-IVW	serine	HMDB0000187	glycerol 3-phosphate	HMDB0000126	M32315	M15365	1:119966025-120466025	0.14477506874885	0.0965167124992331	0.133614402537716	1.0
MR-IVW	serine	HMDB0000187	glycerol 3-phosphate	HMDB0000126	M32315	M15365	2:211323559-211823559	-0.0858906996526063	0.128836049478909	0.504985075093844	1.0
MR-IVW	serine	HMDB0000187	glycerol 3-phosphate	HMDB0000126	M32315	M15365	7:55822010-56322010	-0.125405406595198	0.135437839122814	0.354484476873313	1.0
MR-IVW	dehydroepiandrosterone sulfate (dhea-s)	HMDB0001032	allantoin	HMDB0000462	M32425	M01107	7:98868801-99739571	-0.0223652831482222	0.16550309529685	0.892505031135262	1.0
MR-IVW	dehydroepiandrosterone sulfate (dhea-s)	HMDB0001032	allantoin	HMDB0000462	M32425	M01107	19:48115523-48615523	-0.493142039572935	0.165383001076289	0.0028654211736737	1.0
MR-IVW	sarcosine	HMDB0000271	glycine	HMDB0000123	bioa_031	bioa_008	6:42690673-43190673	0.072848612183447	0.0873484558554505	0.404280983847035	1.0
MR-IVW	sarcosine	HMDB0000271	glycine	HMDB0000123	bioa_031	bioa_008	9:136282183-136851769	0.0551687789474189	0.0360499711046452	0.125932138040077	2.0
MR-IVW	glutamate	HMDB0000148	2-hydroxyphenylacetate	HMDB0000669	GCST90200412	GCST90200369	5:36388589-36888589	0.0780913852274941	0.162262672297463	0.630327992756659	1.0
MR-IVW	phenylalanine	HMDB0000159	threonine	HMDB0000167	GCST90200396	GCST90200432	12:103005621-103594137	0.0770084381790934	0.103047132864347	0.454874786630496	2.0
MR-IVW	arginine	HMDB0000517	asparagine	HMDB0000168	bioa_002	bioa_003	2:24182937-24682937	0.264516814927426	0.181548946415527	0.145116380219128	1.0
MR-IVW	arginine	HMDB0000517	asparagine	HMDB0000168	bioa_002	bioa_003	2:211333022-211833022	0.321783140935468	0.126836082355328	0.0111806954144636	1.0
MR-IVW	arginine	HMDB0000517	asparagine	HMDB0000168	bioa_002	bioa_003	2:219037276-219788019	0.0691647673998669	0.138329534799734	0.617075077451974	1.0
MR-IVW	arginine	HMDB0000517	asparagine	HMDB0000168	bioa_002	bioa_003	4:144583533-145083533	0.0909186394099696	0.135699461805924	0.502857790190619	1.0
MR-IVW	arginine	HMDB0000517	asparagine	HMDB0000168	bioa_002	bioa_003	5:177386199-177886199	-0.223832985957903	0.166418576920372	0.178625234568667	1.0
MR-IVW	arginine	HMDB0000517	asparagine	HMDB0000168	bioa_002	bioa_003	6:131339506-132265729	-0.123770272191655	0.0611609771675871	0.0430030440915874	2.0
MR-IVW	arginine	HMDB0000517	asparagine	HMDB0000168	bioa_002	bioa_003	6:135177817-135677817	-0.218218551247992	0.157444842170268	0.165746903490098	1.0
MR-IVW	arginine	HMDB0000517	asparagine	HMDB0000168	bioa_002	bioa_003	6:139590693-140090693	-0.138370412275182	0.138232180095087	0.316826808384559	1.0
MR-IVW	arginine	HMDB0000517	asparagine	HMDB0000168	bioa_002	bioa_003	10:99898951-100398951	0.305526023111309	0.175791727912147	0.0822108137754253	1.0
MR-IVW	arginine	HMDB0000517	asparagine	HMDB0000168	bioa_002	bioa_003	12:46680313-47435518	0.548687734407689	0.148695862983113	0.0002242540519644	1.0
MR-IVW	arginine	HMDB0000517	asparagine	HMDB0000168	bioa_002	bioa_003	16:68076200-68576200	-0.312305462649516	0.171032564430184	0.067850261842144	1.0
MR-IVW	arginine	HMDB0000517	asparagine	HMDB0000168	bioa_002	bioa_003	19:12757458-13257458	-0.0835869860884023	0.0957468340073354	0.382663077720295	1.0
MR-IVW	n6,n6,n6-trimethyllysine	HMDB0001325	n-acetylornithine	HMDB0003357	GCST90200344	M15630	11:64586385-65555309	0.0811408293889977	0.156271226971404	0.60359982461113	1.0
MR-IVW	citrate	HMDB0000094	pyruvate	HMDB0000243	met-d-Citrate	met-d-Pyruvate	1:54822726-55322726	0.0405102495749029	0.180225336068398	0.82215388534229	1.0
MR-IVW	citrate	HMDB0000094	pyruvate	HMDB0000243	met-d-Citrate	met-d-Pyruvate	1:206967359-207467359	0.187178443287494	0.0762259220074241	0.0140659527250641	1.0
MR-IVW	citrate	HMDB0000094	pyruvate	HMDB0000243	met-d-Citrate	met-d-Pyruvate	2:6909613-7409613	0.132268368396612	0.179148552865608	0.460322020498025	1.0
MR-IVW	citrate	HMDB0000094	pyruvate	HMDB0000243	met-d-Citrate	met-d-Pyruvate	2:211290507-211790507	0.260679498084369	0.108179940792318	0.0159663324299548	1.0
MR-IVW	citrate	HMDB0000094	pyruvate	HMDB0000243	met-d-Citrate	met-d-Pyruvate	2:241907241-242693157	0.103292652797059	0.159767634651265	0.517943939005316	1.0
MR-IVW	citrate	HMDB0000094	pyruvate	HMDB0000243	met-d-Citrate	met-d-Pyruvate	4:77164144-77664144	-0.103648309897511	0.148852179193044	0.486230299549165	1.0
MR-IVW	citrate	HMDB0000094	pyruvate	HMDB0000243	met-d-Citrate	met-d-Pyruvate	5:14438417-15122542	0.0395056292645588	0.035230031573068	0.262133676349445	5.0
MR-IVW	citrate	HMDB0000094	pyruvate	HMDB0000243	met-d-Citrate	met-d-Pyruvate	5:43252947-44074677	-0.156115629573956	0.103003924838139	0.129613450267613	1.0
MR-IVW	citrate	HMDB0000094	pyruvate	HMDB0000243	met-d-Citrate	met-d-Pyruvate	5:176569252-177069252	0.484066934419239	0.17640497966032	0.0060683307219065	1.0
MR-IVW	citrate	HMDB0000094	pyruvate	HMDB0000243	met-d-Citrate	met-d-Pyruvate	6:18111878-18611878	-0.126409497871739	0.128296284295028	0.324479913566132	1.0
MR-IVW	citrate	HMDB0000094	pyruvate	HMDB0000243	met-d-Citrate	met-d-Pyruvate	6:160159894-160659894	-0.076848407250305	0.161618890375207	0.634436696318666	1.0
MR-IVW	citrate	HMDB0000094	pyruvate	HMDB0000243	met-d-Citrate	met-d-Pyruvate	7:72772933-73272933	0.0655712923133997	0.0980531744607673	0.503666471308524	1.0
MR-IVW	citrate	HMDB0000094	pyruvate	HMDB0000243	met-d-Citrate	met-d-Pyruvate	8:126256694-126756694	-0.0797695739258202	0.0922122125073509	0.387003016510105	1.0
MR-IVW	citrate	HMDB0000094	pyruvate	HMDB0000243	met-d-Citrate	met-d-Pyruvate	9:95648531-96148531	-0.0691359347662438	0.159523125645699	0.664730520051783	1.0
MR-IVW	citrate	HMDB0000094	pyruvate	HMDB0000243	met-d-Citrate	met-d-Pyruvate	9:135899500-136399500	0.680171823345293	0.159144113353242	1.92051814446757e-05	1.0
MR-IVW	citrate	HMDB0000094	pyruvate	HMDB0000243	met-d-Citrate	met-d-Pyruvate	10:5959218-6459218	0.344658798302951	0.178980274861597	0.0541442989667942	1.0
MR-IVW	citrate	HMDB0000094	pyruvate	HMDB0000243	met-d-Citrate	met-d-Pyruvate	10:64654071-65607438	-0.169727150163104	0.124569376338834	0.173036663315956	1.0
MR-IVW	citrate	HMDB0000094	pyruvate	HMDB0000243	met-d-Citrate	met-d-Pyruvate	10:94589724-95089724	-0.355250556974842	0.166928927277836	0.0333242713103909	1.0
MR-IVW	citrate	HMDB0000094	pyruvate	HMDB0000243	met-d-Citrate	met-d-Pyruvate	11:13111524-13611524	0.132624531465039	0.154163206832216	0.389631111861586	1.0
MR-IVW	citrate	HMDB0000094	pyruvate	HMDB0000243	met-d-Citrate	met-d-Pyruvate	11:61356683-61856683	-0.250426540476968	0.127721932969373	0.0499120674827175	1.0
MR-IVW	citrate	HMDB0000094	pyruvate	HMDB0000243	met-d-Citrate	met-d-Pyruvate	12:20812570-21569526	0.11507350770224	0.1204626085963	0.339444567357079	1.0
MR-IVW	citrate	HMDB0000094	pyruvate	HMDB0000243	met-d-Citrate	met-d-Pyruvate	12:120844110-121665390	-0.153748895886197	0.090334704305249	0.0887569679011307	1.0
MR-IVW	citrate	HMDB0000094	pyruvate	HMDB0000243	met-d-Citrate	met-d-Pyruvate	14:55030981-55530981	0.354596138635934	0.164014948061879	0.0306201402283557	1.0
MR-IVW	citrate	HMDB0000094	pyruvate	HMDB0000243	met-d-Citrate	met-d-Pyruvate	14:94594947-95094947	0.494483482541469	0.171898751090422	0.0040198824662702	1.0
MR-IVW	citrate	HMDB0000094	pyruvate	HMDB0000243	met-d-Citrate	met-d-Pyruvate	14:102387585-102887585	-0.311736269393272	0.16124628870993	0.0532001532428635	1.0
MR-IVW	citrate	HMDB0000094	pyruvate	HMDB0000243	met-d-Citrate	met-d-Pyruvate	15:42429423-42929423	0.228888581272481	0.15258880490714	0.133605280010699	1.0
MR-IVW	citrate	HMDB0000094	pyruvate	HMDB0000243	met-d-Citrate	met-d-Pyruvate	15:43028726-45186579	0.0831907948150884	0.102639391697658	0.417644089379442	1.0
MR-IVW	citrate	HMDB0000094	pyruvate	HMDB0000243	met-d-Citrate	met-d-Pyruvate	16:58436602-58936602	0.553908365193526	0.186617881885263	0.0029960592590443	1.0
MR-IVW	citrate	HMDB0000094	pyruvate	HMDB0000243	met-d-Citrate	met-d-Pyruvate	17:6092241-7020419	0.0427023258915784	0.0223953180902715	0.0565526615539886	13.0
MR-IVW	citrate	HMDB0000094	pyruvate	HMDB0000243	met-d-Citrate	met-d-Pyruvate	17:57343504-58184169	0.254277543405708	0.125233254412217	0.0423126984374809	1.0
MR-IVW	citrate	HMDB0000094	pyruvate	HMDB0000243	met-d-Citrate	met-d-Pyruvate	18:76910235-77410235	0.0665171300942413	0.166168314532226	0.688935772770048	1.0
MR-IVW	citrate	HMDB0000094	pyruvate	HMDB0000243	met-d-Citrate	met-d-Pyruvate	20:62104494-62604494	0.273332515184566	0.181842247074718	0.132805554750586	1.0
MR-IVW	citrate	HMDB0000094	pyruvate	HMDB0000243	met-d-Citrate	met-d-Pyruvate	22:18883605-19740639	-0.196074139529993	0.0475251107619889	3.69615912340273e-05	1.0
MR-IVW	4-methyl-2-oxopentanoate	HMDB0000695	orotidine	HMDB0000788	GCST90199655	GCST90200681	4:88953670-89453670	0.252145994311498	0.165649828480598	0.127968312413093	1.0
MR-IVW	5-oxoproline	HMDB0000267	taurine	HMDB0000251	M01494	bioa_034	8:144903138-145403138	-0.0080355834800904	0.0283942879155151	0.777176837003012	1.0
MR-IVW	taurine	HMDB0000251	4-methyl-2-oxopentanoate	HMDB0000695	bioa_034	GCST90199655	19:54074995-54574995	0.212417656649689	0.116454037968489	0.0681449436123749	1.0
MR-IVW	acetoacetate	HMDB0000060	arginine	HMDB0000517	met-d-Acetoacetate	M01638	1:230046470-230546470	-0.753101938433275	0.73218244014346	0.303681109722318	1.0
MR-IVW	acetoacetate	HMDB0000060	arginine	HMDB0000517	met-d-Acetoacetate	M01638	5:41395751-42449922	-0.828270161761736	0.360698296251079	0.0216589457328741	1.0
MR-IVW	acetoacetate	HMDB0000060	arginine	HMDB0000517	met-d-Acetoacetate	M01638	8:8933102-9433102	0.0959797874707953	0.617012919455112	0.876383359901399	1.0
MR-IVW	acetoacetate	HMDB0000060	arginine	HMDB0000517	met-d-Acetoacetate	M01638	10:113686244-114186244	-0.148471630555786	0.692867609260358	0.830324257655801	1.0
MR-IVW	acetoacetate	HMDB0000060	arginine	HMDB0000517	met-d-Acetoacetate	M01638	11:116373213-116873213	-0.17659769681587	0.38796535795763	0.648973025953496	2.0
MR-IVW	acetoacetate	HMDB0000060	arginine	HMDB0000517	met-d-Acetoacetate	M01638	12:122333527-122833527	0.60581147967134	0.60581147967134	0.317310507862914	1.0
MR-IVW	citrulline	HMDB0000904	cholesterol	HMDB0000067	M02132	M00063	10:97115163-97871266	0.0679451988602938	0.165009768660712	0.680511892901684	1.0
MR-IVW	guanidinoacetate	HMDB0000128	allantoin	HMDB0000462	GCST90200384	M01107	6:131647278-132147278	0.140288648274722	0.204056215672324	0.491767700760524	1.0
MR-IVW	guanidinoacetate	HMDB0000128	allantoin	HMDB0000462	GCST90200384	M01107	12:101043-601043	0.243324989300143	0.1805314436743	0.177714325380176	1.0
MR-IVW	aspartate	HMDB0000191	creatinine	HMDB0000562	bioa_004	M00513	2:211431243-211931243	-0.710086045616772	0.344898936442431	0.0395111467775612	1.0
MR-IVW	aspartate	HMDB0000191	creatinine	HMDB0000562	bioa_004	M00513	4:178111051-178611051	-0.0471801526933893	0.114580370826805	0.680511892901691	1.0
MR-IVW	aspartate	HMDB0000191	creatinine	HMDB0000562	bioa_004	M00513	12:101969766-102469766	-0.0714868988721056	0.173611040117973	0.680511892901691	1.0
MR-IVW	acetylphosphate	HMDB0001494	eicosapentaenoate (epa; 20:5n3)	HMDB0001999	M15488	GCST90200349	1:109564880-110064880	0.0695278528043468	0.163977070741851	0.671558809286518	1.0
MR-IVW	acetylphosphate	HMDB0001494	eicosapentaenoate (epa; 20:5n3)	HMDB0001999	M15488	GCST90200349	6:96128415-96628415	-0.339276405367638	0.169872345615206	0.0457987586323605	1.0
MR-IVW	myo-inositol	HMDB0000211	1-methylnicotinamide	HMDB0000699	M19934	GCST90200406	16:24681798-25181798	-0.113031749277356	0.133292489387447	0.396439147811967	1.0
MR-IVW	myo-inositol	HMDB0000211	1-methylnicotinamide	HMDB0000699	M19934	GCST90200406	19:18368867-18868867	0.257272239797409	0.132619757051762	0.0523889358323994	1.0
MR-IVW	kynurenate	HMDB0000715	phenylalanine	HMDB0000159	GCST90200454	bioa_016	1:241463402-241963402	0.0021035913516571	0.0280478846887653	0.940214711894217	1.0
MR-IVW	kynurenate	HMDB0000715	phenylalanine	HMDB0000159	GCST90200454	bioa_016	4:170711647-171211647	0.0582979244414114	0.0415523338855395	0.160616838944685	1.0
MR-IVW	kynurenate	HMDB0000715	phenylalanine	HMDB0000159	GCST90200454	bioa_016	16:58517848-59017848	0.032480088622712	0.0478351820658501	0.497137861948964	1.0
MR-IVW	glutamine	HMDB0000641	glucose	HMDB0000122	GCST90200419	M20489	12:56335248-57115338	-0.0469821606126158	0.0720393129393445	0.514288986716094	1.0
MR-IVW	isoleucine	HMDB0000172	tryptophan	HMDB0000929	met-d-Ile	bioa_020	2:27480940-28253174	1.03785731722789	0.171291849682764	1.36970393107525e-09	1.0
MR-IVW	isoleucine	HMDB0000172	tryptophan	HMDB0000929	met-d-Ile	bioa_020	2:165251927-165751927	0.158908619649529	0.265733477674801	0.549839933081359	1.0
MR-IVW	isoleucine	HMDB0000172	tryptophan	HMDB0000929	met-d-Ile	bioa_020	4:88890833-89475171	-0.167797126704304	0.11917409567067	0.159131069992931	1.0
MR-IVW	isoleucine	HMDB0000172	tryptophan	HMDB0000929	met-d-Ile	bioa_020	8:76193463-76693463	0.0590446867540793	0.335481174739109	0.860293942446701	1.0
MR-IVW	isoleucine	HMDB0000172	tryptophan	HMDB0000929	met-d-Ile	bioa_020	12:56611458-57111458	0.561315126247934	0.236542404655681	0.0176442639222296	1.0
MR-IVW	isoleucine	HMDB0000172	tryptophan	HMDB0000929	met-d-Ile	bioa_020	16:69865519-70914672	0.208607438841365	0.16464675520234	0.205155289891273	1.0
MR-IVW	isoleucine	HMDB0000172	tryptophan	HMDB0000929	met-d-Ile	bioa_020	19:49069664-49569664	0.317629362912	0.271246253554227	0.241598777151637	1.0
MR-IVW	glutamine	HMDB0000641	isoleucine	HMDB0000172	met-d-Gln	GCST90200399	1:213912734-214412734	0.519178762679856	0.5438664986566	0.339776479633068	1.0
MR-IVW	glutamine	HMDB0000641	isoleucine	HMDB0000172	met-d-Gln	GCST90200399	2:26939063-28767861	-0.19269253054178	0.213677413777771	0.367167499038352	3.0
MR-IVW	glutamine	HMDB0000641	isoleucine	HMDB0000172	met-d-Gln	GCST90200399	2:190998205-192033792	-0.0498707615641399	0.248187990365503	0.840745909787115	1.0
MR-IVW	glutamine	HMDB0000641	isoleucine	HMDB0000172	met-d-Gln	GCST90200399	2:211168890-211668890	-0.0249047586491697	0.681469259554705	0.970847254287917	1.0
MR-IVW	glutamine	HMDB0000641	isoleucine	HMDB0000172	met-d-Gln	GCST90200399	3:38941335-39441335	-0.674757312154153	0.668249591113991	0.312620611606657	1.0
MR-IVW	glutamine	HMDB0000641	isoleucine	HMDB0000172	met-d-Gln	GCST90200399	3:52085887-52937605	0.148000557356296	0.684997079085074	0.828940878003215	1.0
MR-IVW	glutamine	HMDB0000641	isoleucine	HMDB0000172	met-d-Gln	GCST90200399	3:121763465-122263465	-0.730299106443432	0.706342803108364	0.301175447103912	1.0
MR-IVW	glutamine	HMDB0000641	isoleucine	HMDB0000172	met-d-Gln	GCST90200399	3:159689586-160441236	0.309770721285005	0.369057216819362	0.401269062339608	1.0
MR-IVW	glutamine	HMDB0000641	isoleucine	HMDB0000172	met-d-Gln	GCST90200399	4:17991903-18491903	0.122154321165359	0.713189419829485	0.864004446571141	1.0
MR-IVW	glutamine	HMDB0000641	isoleucine	HMDB0000172	met-d-Gln	GCST90200399	5:55611894-56111894	-1.06472330355016	0.664240129531807	0.108952478680288	1.0
MR-IVW	glutamine	HMDB0000641	isoleucine	HMDB0000172	met-d-Gln	GCST90200399	5:127968645-128468645	0.462502332189352	0.67395397002297	0.492554144179111	1.0
MR-IVW	glutamine	HMDB0000641	isoleucine	HMDB0000172	met-d-Gln	GCST90200399	5:174698943-175198943	0.332998577624911	0.508340795625213	0.512422974196471	1.0
MR-IVW	glutamine	HMDB0000641	isoleucine	HMDB0000172	met-d-Gln	GCST90200399	6:20425792-20925792	-0.451569246655069	0.595052749296167	0.447928751255749	1.0
MR-IVW	glutamine	HMDB0000641	isoleucine	HMDB0000172	met-d-Gln	GCST90200399	6:56020405-56520405	-0.182617275500157	0.683036145299908	0.789191169408739	1.0
MR-IVW	glutamine	HMDB0000641	isoleucine	HMDB0000172	met-d-Gln	GCST90200399	6:126492728-127693092	-0.101130517720992	0.376008523197634	0.787961967736122	2.0
MR-IVW	glutamine	HMDB0000641	isoleucine	HMDB0000172	met-d-Gln	GCST90200399	6:131635614-132135614	0.0194435743429769	0.529924016669303	0.970731185786953	1.0
MR-IVW	glutamine	HMDB0000641	isoleucine	HMDB0000172	met-d-Gln	GCST90200399	7:1635600-2135600	0.480493601647634	0.624526987391805	0.441672482660549	1.0
MR-IVW	glutamine	HMDB0000641	isoleucine	HMDB0000172	met-d-Gln	GCST90200399	7:72772933-73272933	-0.115068622015676	0.318091046240646	0.717540771652169	1.0
MR-IVW	glutamine	HMDB0000641	isoleucine	HMDB0000172	met-d-Gln	GCST90200399	8:17124777-17669461	1.12434359282898	0.408100042439069	0.0058679839475483	1.0
MR-IVW	glutamine	HMDB0000641	isoleucine	HMDB0000172	met-d-Gln	GCST90200399	8:126231747-126731747	0.302475038797762	0.555369812429485	0.586003090244474	1.0
MR-IVW	glutamine	HMDB0000641	isoleucine	HMDB0000172	met-d-Gln	GCST90200399	9:4040541-4540541	0.732846860362576	0.470557888046988	0.119375543372972	1.0
MR-IVW	glutamine	HMDB0000641	isoleucine	HMDB0000172	met-d-Gln	GCST90200399	9:21884172-22384172	0.0836386851946542	0.638231604988205	0.895737695940888	1.0
MR-IVW	glutamine	HMDB0000641	isoleucine	HMDB0000172	met-d-Gln	GCST90200399	10:22676227-23176227	-0.379189997955618	0.683033191636116	0.578787938306273	1.0
MR-IVW	glutamine	HMDB0000641	isoleucine	HMDB0000172	met-d-Gln	GCST90200399	10:98828483-99609412	-0.200309964532646	0.194286589389011	0.302539634995592	1.0
MR-IVW	glutamine	HMDB0000641	isoleucine	HMDB0000172	met-d-Gln	GCST90200399	10:114535278-115035278	0.871394685435826	0.644002844893654	0.176026445422431	1.0
MR-IVW	glutamine	HMDB0000641	isoleucine	HMDB0000172	met-d-Gln	GCST90200399	11:8005408-8505408	0.136635365835489	0.256522444261572	0.594279430474046	1.0
MR-IVW	glutamine	HMDB0000641	isoleucine	HMDB0000172	met-d-Gln	GCST90200399	11:73860169-74360169	-0.46737872632755	0.514805977467968	0.363945037645856	1.0
MR-IVW	glutamine	HMDB0000641	isoleucine	HMDB0000172	met-d-Gln	GCST90200399	12:4051876-4551876	-0.769742101143325	0.542684655122269	0.156074990806716	1.0
MR-IVW	glutamine	HMDB0000641	isoleucine	HMDB0000172	met-d-Gln	GCST90200399	12:46377388-47736079	0.254075280402228	0.322595375419613	0.430932233328452	2.0
MR-IVW	glutamine	HMDB0000641	isoleucine	HMDB0000172	met-d-Gln	GCST90200399	12:55949170-57674145	-0.0761205128775156	0.104048287454328	0.464419873164884	11.0
MR-IVW	glutamine	HMDB0000641	isoleucine	HMDB0000172	met-d-Gln	GCST90200399	12:57753270-58582050	0.117229329951915	0.556070709553579	0.833029832360212	2.0
MR-IVW	glutamine	HMDB0000641	isoleucine	HMDB0000172	met-d-Gln	GCST90200399	12:59330993-60240767	0.411373575090405	0.27691511843218	0.13739597036483	2.0
MR-IVW	glutamine	HMDB0000641	isoleucine	HMDB0000172	met-d-Gln	GCST90200399	14:21242229-21782312	0.0405348245549262	0.310698257132248	0.89619962188677	3.0
MR-IVW	glutamine	HMDB0000641	isoleucine	HMDB0000172	met-d-Gln	GCST90200399	14:74940531-75440531	-0.175268243544165	0.636767799457554	0.783126700852695	1.0
MR-IVW	glutamine	HMDB0000641	isoleucine	HMDB0000172	met-d-Gln	GCST90200399	14:94594947-95094947	1.12456572091047	0.609605359544311	0.0650748129378087	1.0
MR-IVW	glutamine	HMDB0000641	isoleucine	HMDB0000172	met-d-Gln	GCST90200399	14:100545139-101045139	-0.0081461823871189	0.555216899247614	0.988293800181598	1.0
MR-IVW	glutamine	HMDB0000641	isoleucine	HMDB0000172	met-d-Gln	GCST90200399	16:70118909-70618909	2.41980349023009	0.664398596432001	0.0002704271494481	1.0
MR-IVW	glutamine	HMDB0000641	isoleucine	HMDB0000172	met-d-Gln	GCST90200399	17:6935779-7435779	-1.66329147736769	0.701413598229401	0.0177236259328038	1.0
MR-IVW	glutamine	HMDB0000641	isoleucine	HMDB0000172	met-d-Gln	GCST90200399	17:25345818-25845818	-0.828214375310139	0.570530376694904	0.146597020561806	1.0
MR-IVW	glutamine	HMDB0000641	isoleucine	HMDB0000172	met-d-Gln	GCST90200399	18:31306350-31806350	-0.0880270011511954	0.68990385855487	0.898470958478457	1.0
MR-IVW	glutamine	HMDB0000641	isoleucine	HMDB0000172	met-d-Gln	GCST90200399	22:44074730-44574730	-0.426295161392694	0.562450386979429	0.448495934236431	1.0
MR-IVW	phenylalanine	HMDB0000159	3-aminoisobutyrate	HMDB0002166	bioa_016	GCST90200310	3:186202917-186702917	-0.345730066973838	0.444070712060133	0.436246415960945	1.0
MR-IVW	phenylalanine	HMDB0000159	3-aminoisobutyrate	HMDB0002166	bioa_016	GCST90200310	4:155231289-155731289	0.553460902343678	0.427155716603093	0.19508270178572	1.0
MR-IVW	phenylalanine	HMDB0000159	3-aminoisobutyrate	HMDB0002166	bioa_016	GCST90200310	4:186893802-187393802	0.163935704311155	0.242636336390883	0.49926690938919	1.0
MR-IVW	phenylalanine	HMDB0000159	3-aminoisobutyrate	HMDB0002166	bioa_016	GCST90200310	5:176539719-177067143	0.107310727606585	0.326483881737765	0.742392929746749	2.0
MR-IVW	phenylalanine	HMDB0000159	3-aminoisobutyrate	HMDB0002166	bioa_016	GCST90200310	6:52381188-52881188	0.716003059342996	0.547558104876016	0.190999050398429	1.0
MR-IVW	phenylalanine	HMDB0000159	3-aminoisobutyrate	HMDB0002166	bioa_016	GCST90200310	11:57020509-57520509	0.339686411917981	0.53192597687995	0.523085036959093	1.0
MR-IVW	phenylalanine	HMDB0000159	3-aminoisobutyrate	HMDB0002166	bioa_016	GCST90200310	12:103007876-103562619	0.0256753474150522	0.234462412592106	0.912800126412015	1.0
MR-IVW	phenylalanine	HMDB0000159	3-aminoisobutyrate	HMDB0002166	bioa_016	GCST90200310	14:55086875-55586875	-0.243090537772913	0.566347130053539	0.667759245915299	1.0
MR-IVW	phenylalanine	HMDB0000159	3-aminoisobutyrate	HMDB0002166	bioa_016	GCST90200310	19:45142254-45642254	-0.727231253556875	0.558940991132372	0.193228434410946	1.0
MR-IVW	citrate	HMDB0000094	taurochenodeoxycholate	HMDB0000951	GCST90200304	M18494	5:14503745-15117020	0.198797334964976	0.226698715310939	0.380528420832686	1.0
MR-IVW	citrate	HMDB0000094	taurochenodeoxycholate	HMDB0000951	GCST90200304	M18494	17:6357018-6961881	-0.138184524849208	0.108104936332118	0.201163280444498	3.0
MR-IVW	citrate	HMDB0000094	taurochenodeoxycholate	HMDB0000951	GCST90200304	M18494	22:19003274-19503274	-0.0384159737102242	0.192079868551125	0.841480581121797	1.0
MR-IVW	phenylalanine	HMDB0000159	hypoxanthine	HMDB0000157	met-d-Phe	M03127	6:17868392-18368392	0.0670076838830172	0.714748628085539	0.925307750889349	1.0
MR-IVW	phenylalanine	HMDB0000159	hypoxanthine	HMDB0000157	met-d-Phe	M03127	11:57019429-57519429	-0.0768138795395819	0.340175752246724	0.821351959007178	1.0
MR-IVW	phenylalanine	HMDB0000159	hypoxanthine	HMDB0000157	met-d-Phe	M03127	12:56671418-57171418	0.963758528986074	0.704285078874436	0.17118031816468	1.0
MR-IVW	phenylalanine	HMDB0000159	hypoxanthine	HMDB0000157	met-d-Phe	M03127	12:102890425-104124563	-0.130912973003262	0.130919581773134	0.317334937656748	5.0
MR-IVW	phenylalanine	HMDB0000159	hypoxanthine	HMDB0000157	met-d-Phe	M03127	14:55161744-55661744	0.459643351576068	0.437221724669917	0.293129068088162	1.0
MR-IVW	phenylalanine	HMDB0000159	hypoxanthine	HMDB0000157	met-d-Phe	M03127	16:16004626-16504626	-1.6225142533841	0.726498919425713	0.0255269709179563	1.0
MR-IVW	7-methylxanthine	HMDB0001991	adenosine	HMDB0000050	GCST90199754	M00555	15:74777880-75578595	0.239555968674557	0.169685477811145	0.158019253847399	1.0
MR-IVW	phenylpyruvate	HMDB0000205	taurine	HMDB0000251	GCST90200365	GCST90200420	9:131315554-131815554	0.131877045059118	0.131227611336201	0.314921451127502	1.0
MR-IVW	phenylpyruvate	HMDB0000205	taurine	HMDB0000251	GCST90200365	GCST90200420	16:58503995-59003995	0.115721419309086	0.159238810146684	0.467399841550413	1.0
MR-IVW	4-methyl-2-oxopentanoate	HMDB0000695	dihydroorotate	HMDB03349	M22116	GCST90200444	4:88976422-89476422	0.229637673064829	0.1602934970205	0.151970024656012	1.0
MR-IVW	4-methyl-2-oxopentanoate	HMDB0000695	dihydroorotate	HMDB03349	M22116	GCST90200444	13:48209901-48709901	0.152262128500127	0.170999352941651	0.37323763035282	1.0
MR-IVW	5-oxoproline	HMDB0000267	3,7-dimethylurate	HMDB0001982	M01494	GCST90199755	8:144903138-145403138	0.0527757781842057	0.05302321543162	0.319574130285627	1.0
MR-IVW	mannose	HMDB0000169	hypotaurine	HMDB0000965	GCST90200435	GCST90200379	2:27176853-28662558	-0.233538352548846	0.104209808389099	0.0250234819041896	2.0
MR-IVW	mannose	HMDB0000169	hypotaurine	HMDB0000965	GCST90200435	GCST90200379	12:22996345-23496345	0.160389320533019	0.182819802317602	0.380319233291543	1.0
MR-IVW	1-methylurate	HMDB0003099	caffeine	HMDB0001847	M34395	GCST90200436	8:18010431-18510431	-0.044626699465448	0.0917968146485356	0.626863305366041	1.0
MR-IVW	phenylalanine	HMDB0000159	citrate	HMDB0000094	met-d-Phe	M01564	6:17868392-18368392	-0.801787342549257	0.693854431052242	0.247862996149615	1.0
MR-IVW	phenylalanine	HMDB0000159	citrate	HMDB0000094	met-d-Phe	M01564	11:57019429-57519429	0.330239939162898	0.330239939162898	0.317310507862914	1.0
MR-IVW	phenylalanine	HMDB0000159	citrate	HMDB0000094	met-d-Phe	M01564	12:56671418-57171418	0.341919466657631	0.683838933315262	0.617075077451974	1.0
MR-IVW	phenylalanine	HMDB0000159	citrate	HMDB0000094	met-d-Phe	M01564	12:102890425-104124563	-0.300084005224265	0.127068767727297	0.0181968803256163	5.0
MR-IVW	phenylalanine	HMDB0000159	citrate	HMDB0000094	met-d-Phe	M01564	14:55161744-55661744	-1.1314870338428	0.424307637691047	0.0076607611351793	1.0
MR-IVW	phenylalanine	HMDB0000159	citrate	HMDB0000094	met-d-Phe	M01564	16:16004626-16504626	-0.27438866428094	0.705570851008127	0.697358341877474	1.0
MR-IVW	acetylphosphate	HMDB0001494	kynurenate	HMDB0000715	M15488	GCST90200454	1:109564880-110064880	0.16230732043348	0.164128224169588	0.322709329107326	1.0
MR-IVW	acetylphosphate	HMDB0001494	kynurenate	HMDB0000715	M15488	GCST90200454	6:96128415-96628415	-0.108576297784987	0.170074032522373	0.523209368904207	1.0
MR-IVW	bilirubin (z,z)	HMDB0000054	sphingosine 1-phosphate	HMDB0000277	GCST90200704	GCST90199657	2:233988949-235124783	0.0157497449579463	0.0266516555607132	0.554555202553615	7.0
MR-IVW	bilirubin (z,z)	HMDB0000054	sphingosine 1-phosphate	HMDB0000277	GCST90200704	GCST90199657	12:21093886-21593886	-0.191259516052856	0.136360402570052	0.16073524288463	1.0
MR-IVW	arginine	HMDB0000517	2-hydroxyglutarate	HMDB0059655	bioa_002	GCST90199865	2:24182937-24682937	-0.0376195130427125	0.362209273859449	0.917279447593724	1.0
MR-IVW	arginine	HMDB0000517	2-hydroxyglutarate	HMDB0059655	bioa_002	GCST90199865	2:211333022-211833022	0.119930730890549	0.253065512094432	0.635562808353617	1.0
MR-IVW	arginine	HMDB0000517	2-hydroxyglutarate	HMDB0059655	bioa_002	GCST90199865	2:219037276-219788019	-0.0246022562913459	0.275973687825437	0.928964999233772	1.0
MR-IVW	arginine	HMDB0000517	2-hydroxyglutarate	HMDB0059655	bioa_002	GCST90199865	4:144583533-145083533	0.348023042762877	0.270588543902934	0.198383512535094	1.0
MR-IVW	arginine	HMDB0000517	2-hydroxyglutarate	HMDB0059655	bioa_002	GCST90199865	5:177386199-177886199	-0.357806652564736	0.331996321384666	0.281148542262011	1.0
MR-IVW	arginine	HMDB0000517	2-hydroxyglutarate	HMDB0059655	bioa_002	GCST90199865	6:131339506-132265729	0.11547122098373	0.162461135688984	0.477231658679972	2.0
MR-IVW	arginine	HMDB0000517	2-hydroxyglutarate	HMDB0059655	bioa_002	GCST90199865	6:135177817-135677817	0.210998195872464	0.314109117772414	0.501752197261617	1.0
MR-IVW	arginine	HMDB0000517	2-hydroxyglutarate	HMDB0059655	bioa_002	GCST90199865	10:99898951-100398951	0.149210111202938	0.350724265632436	0.670520150467064	1.0
MR-IVW	arginine	HMDB0000517	2-hydroxyglutarate	HMDB0059655	bioa_002	GCST90199865	12:46680313-47435518	0.0929600785461122	0.296717366941324	0.754056520149885	1.0
MR-IVW	arginine	HMDB0000517	2-hydroxyglutarate	HMDB0059655	bioa_002	GCST90199865	19:12757458-13257458	0.106714770986872	0.191017113516835	0.576389672370153	1.0
MR-IVW	asparagine	HMDB0000168	hypotaurine	HMDB0000965	GCST90200452	GCST90200379	2:211293055-211793055	0.805982283810197	0.180360394651526	7.86846063077508e-06	1.0
MR-IVW	asparagine	HMDB0000168	hypotaurine	HMDB0000965	GCST90200452	GCST90200379	7:97139584-97639584	0.263711753095379	0.171920247078298	0.125049553028427	1.0
MR-IVW	asparagine	HMDB0000168	hypotaurine	HMDB0000965	GCST90200452	GCST90200379	11:61850353-62350353	-0.194215365006188	0.138415654494859	0.160577629260264	1.0
MR-IVW	asparagine	HMDB0000168	hypotaurine	HMDB0000965	GCST90200452	GCST90200379	14:103842789-104825326	-0.0041985919573917	0.0361088886456768	0.907433919465312	2.0
MR-IVW	serine	HMDB0000187	n-formylanthranilic acid	HMDB0004089	bioa_018	GCST90199960	1:11610843-12110843	-0.541532500857395	0.353083347374903	0.12509749924405	1.0
MR-IVW	serine	HMDB0000187	n-formylanthranilic acid	HMDB0004089	bioa_018	GCST90199960	1:119427250-120522606	-0.134380797928001	0.0830551479256373	0.105668906774489	5.0
MR-IVW	serine	HMDB0000187	n-formylanthranilic acid	HMDB0004089	bioa_018	GCST90199960	2:27480940-27980940	-0.19079434802121	0.31791197542604	0.548407371062364	1.0
MR-IVW	serine	HMDB0000187	n-formylanthranilic acid	HMDB0004089	bioa_018	GCST90199960	2:211315692-212076215	0.13341829012257	0.148428035035376	0.368719101542097	1.0
MR-IVW	serine	HMDB0000187	n-formylanthranilic acid	HMDB0004089	bioa_018	GCST90199960	3:125660381-126160381	-0.237922354205273	0.363823834978276	0.513144449007337	1.0
MR-IVW	serine	HMDB0000187	n-formylanthranilic acid	HMDB0004089	bioa_018	GCST90199960	7:55551853-56922308	0.0893100869736644	0.132850047639484	0.501416685570093	1.0
MR-IVW	serine	HMDB0000187	n-formylanthranilic acid	HMDB0004089	bioa_018	GCST90199960	8:126232621-126732621	-0.116663703505103	0.302347255458929	0.699600376939907	1.0
MR-IVW	serine	HMDB0000187	n-formylanthranilic acid	HMDB0004089	bioa_018	GCST90199960	10:65065800-65565800	-0.547186061414426	0.357435694755694	0.12580257659691	1.0
MR-IVW	glycine	HMDB0000123	methionine	HMDB0000696	GCST90200707	bioa_013	1:75967169-76467169	-0.101007837142488	0.0909161450427443	0.266568349303813	1.0
MR-IVW	glycine	HMDB0000123	methionine	HMDB0000696	GCST90200707	bioa_013	2:211036896-212058697	-0.0370969850458775	0.0193919419528919	0.0557467315378709	4.0
MR-IVW	glycine	HMDB0000123	methionine	HMDB0000696	GCST90200707	bioa_013	3:125659669-126159669	-0.00439188616116	0.0934443864076753	0.962513227530162	1.0
MR-IVW	glycine	HMDB0000123	methionine	HMDB0000696	GCST90200707	bioa_013	9:6290540-6790540	-0.0269591054395729	0.0761556650835402	0.723338883235795	1.0
MR-IVW	docosapentaenoate (n6 dpa; 22:5n6)	HMDB0001976	tryptophan	HMDB0000929	GCST90199796	GCST90200441	11:61347212-61847212	-0.159992084000513	0.137099055976915	0.243217775839802	1.0
MR-IVW	3-hydroxybutyrate (bhba)	HMDB0000011	glycohyocholate	HMDB0000138	met-d-bOHbutyrate	GCST90199935	1:230050269-230550269	0.103515857083011	0.589964544758736	0.860717295517721	1.0
MR-IVW	3-hydroxybutyrate (bhba)	HMDB0000011	glycohyocholate	HMDB0000138	met-d-bOHbutyrate	GCST90199935	5:41452897-42471829	-0.359434954829783	0.416108996624282	0.387697763184512	1.0
MR-IVW	3-hydroxybutyrate (bhba)	HMDB0000011	glycohyocholate	HMDB0000138	met-d-bOHbutyrate	GCST90199935	8:8059014-8559014	-1.65718589613381	0.677447087504088	0.0144362123339467	1.0
MR-IVW	3-hydroxybutyrate (bhba)	HMDB0000011	glycohyocholate	HMDB0000138	met-d-bOHbutyrate	GCST90199935	8:8580720-9433358	-0.823101162290345	0.532254447036676	0.121997616755428	1.0
MR-IVW	3-hydroxybutyrate (bhba)	HMDB0000011	glycohyocholate	HMDB0000138	met-d-bOHbutyrate	GCST90199935	8:9546321-10530228	-0.96852605714852	0.620885251203081	0.118780791291275	1.0
MR-IVW	3-hydroxybutyrate (bhba)	HMDB0000011	glycohyocholate	HMDB0000138	met-d-bOHbutyrate	GCST90199935	8:10591858-11909109	-0.387773271504761	0.54677726548831	0.47820169572598	1.0
MR-IVW	3-hydroxybutyrate (bhba)	HMDB0000011	glycohyocholate	HMDB0000138	met-d-bOHbutyrate	GCST90199935	9:107339744-107915739	0.249336917892765	0.662242569652447	0.706542308040136	2.0
MR-IVW	3-hydroxybutyrate (bhba)	HMDB0000011	glycohyocholate	HMDB0000138	met-d-bOHbutyrate	GCST90199935	10:113694271-114194271	-1.11436046665926	0.483109363907907	0.0210747725491011	1.0
MR-IVW	3-hydroxybutyrate (bhba)	HMDB0000011	glycohyocholate	HMDB0000138	met-d-bOHbutyrate	GCST90199935	11:116451535-117240760	-0.230166122895157	0.674255749878334	0.732830150080693	1.0
MR-IVW	3-hydroxybutyrate (bhba)	HMDB0000011	glycohyocholate	HMDB0000138	met-d-bOHbutyrate	GCST90199935	12:122375755-122875755	0.673716265273708	0.616262506321597	0.27429310930615	1.0
MR-IVW	3-hydroxybutyrate (bhba)	HMDB0000011	glycohyocholate	HMDB0000138	met-d-bOHbutyrate	GCST90199935	14:94393207-95094947	0.470576121304461	0.366549218414004	0.1992117195044	2.0
MR-IVW	3-hydroxybutyrate (bhba)	HMDB0000011	glycohyocholate	HMDB0000138	met-d-bOHbutyrate	GCST90199935	15:58430643-58980498	-0.478302205748349	0.433722770004521	0.270121303921275	2.0
MR-IVW	3-hydroxybutyrate (bhba)	HMDB0000011	glycohyocholate	HMDB0000138	met-d-bOHbutyrate	GCST90199935	16:71899923-73042963	-0.10042332349283	0.356252240890375	0.778029193568926	1.0
MR-IVW	3-hydroxybutyrate (bhba)	HMDB0000011	glycohyocholate	HMDB0000138	met-d-bOHbutyrate	GCST90199935	17:6935779-7435779	-0.54214235050871	0.615906952475581	0.378732461443866	1.0
MR-IVW	3-hydroxybutyrate (bhba)	HMDB0000011	glycohyocholate	HMDB0000138	met-d-bOHbutyrate	GCST90199935	19:45161941-45661941	-0.149501864220201	0.416554688212847	0.719669205270527	1.0
MR-IVW	trans-urocanate	HMDB0000301	acetate	HMDB0000042	GCST90200416	met-d-Acetate	8:17963874-18463874	0.0756125492844278	0.0476439545141804	0.112505069942558	1.0
MR-IVW	trans-urocanate	HMDB0000301	acetate	HMDB0000042	GCST90200416	met-d-Acetate	12:96124750-96624750	0.0064411850433876	0.0142202669032434	0.650578914823005	1.0
MR-IVW	trans-urocanate	HMDB0000301	acetate	HMDB0000042	GCST90200416	met-d-Acetate	19:51269710-51769710	-0.0140696600842045	0.0474176352589211	0.766681907214589	1.0
MR-IVW	alpha-tocopherol	HMDB0001893	kynurenine	HMDB0000684	GCST90200302	bioa_027	1:62651807-63403953	0.126171594504407	0.0939475759526495	0.179271973845794	1.0
MR-IVW	sulfate*	HMDB01448	acetate	HMDB0000042	GCST90199896	met-d-Acetate	7:122557611-123057611	-0.0148637266226957	0.0461135330717593	0.747203504775024	1.0
MR-IVW	aspartate	HMDB0000191	allantoin	HMDB0000462	bioa_004	GCST90200286	2:211431243-211931243	-0.0591249846039245	0.325840297730783	0.856011334637335	1.0
MR-IVW	aspartate	HMDB0000191	allantoin	HMDB0000462	bioa_004	GCST90200286	4:178111051-178611051	-0.123651687888136	0.108210565542123	0.253165186240584	1.0
MR-IVW	aspartate	HMDB0000191	allantoin	HMDB0000462	bioa_004	GCST90200286	12:101969766-102469766	0.0454362602680736	0.163971783068194	0.7817048241316	1.0
MR-IVW	n-acetylglucosaminylasparagine	HMDB0000489	3-hydroxybutyrate (bhba)	HMDB0000011	GCST90200316	met-d-bOHbutyrate	4:178111987-178611987	-0.0080046770642781	0.0296541630054803	0.787210764186824	1.0
MR-IVW	n-acetylglucosaminylasparagine	HMDB0000489	3-hydroxybutyrate (bhba)	HMDB0000011	GCST90200316	met-d-bOHbutyrate	6:167457759-167966043	0.0024652782712332	0.0104405023521949	0.813334586105522	4.0
MR-IVW	n-acetylglucosaminylasparagine	HMDB0000489	3-hydroxybutyrate (bhba)	HMDB0000011	GCST90200316	met-d-bOHbutyrate	14:94594947-95094947	-0.373259534183847	0.0347941693326374	7.54947879481885e-27	1.0
MR-IVW	n-acetylglucosaminylasparagine	HMDB0000489	3-hydroxybutyrate (bhba)	HMDB0000011	GCST90200316	met-d-bOHbutyrate	17:64055051-64555051	-0.0291533736039009	0.0342683151691537	0.394914654803901	1.0
MR-IVW	alanine	HMDB0000161	inosine 5'-monophosphate (imp)	HMDB0000175	met-d-Ala	GCST90200395	1:206970800-207470800	0.577780542550095	0.473721799214927	0.222592980072349	1.0
MR-IVW	alanine	HMDB0000161	inosine 5'-monophosphate (imp)	HMDB0000175	met-d-Ala	GCST90200395	2:27480940-28253616	0.0538016816836413	0.58553324821382	0.9267894647077	1.0
MR-IVW	alanine	HMDB0000161	inosine 5'-monophosphate (imp)	HMDB0000175	met-d-Ala	GCST90200395	2:64970910-65916674	-0.288109187015508	0.511189587784554	0.573022744382143	2.0
MR-IVW	alanine	HMDB0000161	inosine 5'-monophosphate (imp)	HMDB0000175	met-d-Ala	GCST90200395	2:211290507-211790507	0.397044819938721	0.778849877601681	0.610203143528248	1.0
MR-IVW	alanine	HMDB0000161	inosine 5'-monophosphate (imp)	HMDB0000175	met-d-Ala	GCST90200395	3:122879946-123379946	-0.107654793330085	0.799345881343578	0.89286598472593	1.0
MR-IVW	alanine	HMDB0000161	inosine 5'-monophosphate (imp)	HMDB0000175	met-d-Ala	GCST90200395	3:159754026-160551365	0.234107383777545	0.55427642680463	0.672758066624198	1.0
MR-IVW	alanine	HMDB0000161	inosine 5'-monophosphate (imp)	HMDB0000175	met-d-Ala	GCST90200395	4:88958565-89458565	-0.476627399903556	0.626533724983116	0.446814157412267	1.0
MR-IVW	alanine	HMDB0000161	inosine 5'-monophosphate (imp)	HMDB0000175	met-d-Ala	GCST90200395	5:35692098-36469710	0.100710646463753	0.702394581936193	0.88598860311196	1.0
MR-IVW	alanine	HMDB0000161	inosine 5'-monophosphate (imp)	HMDB0000175	met-d-Ala	GCST90200395	6:20453952-20953952	-0.609701479225932	0.623469763046818	0.328115535921159	1.0
MR-IVW	alanine	HMDB0000161	inosine 5'-monophosphate (imp)	HMDB0000175	met-d-Ala	GCST90200395	7:94972201-95472201	-0.420438856924479	0.888475578323308	0.636060691554385	1.0
MR-IVW	alanine	HMDB0000161	inosine 5'-monophosphate (imp)	HMDB0000175	met-d-Ala	GCST90200395	8:17128898-17669461	0.634883178435127	0.657841229453534	0.334494264162164	1.0
MR-IVW	alanine	HMDB0000161	inosine 5'-monophosphate (imp)	HMDB0000175	met-d-Ala	GCST90200395	8:49725746-50225746	-1.29447809715313	0.797184834424559	0.104415992610102	1.0
MR-IVW	alanine	HMDB0000161	inosine 5'-monophosphate (imp)	HMDB0000175	met-d-Ala	GCST90200395	8:117935733-118435733	-0.82297086056844	0.714483229433105	0.249386541239524	1.0
MR-IVW	alanine	HMDB0000161	inosine 5'-monophosphate (imp)	HMDB0000175	met-d-Ala	GCST90200395	8:145497920-145997920	-0.970616327321842	0.636170947462879	0.127080555562787	1.0
MR-IVW	alanine	HMDB0000161	inosine 5'-monophosphate (imp)	HMDB0000175	met-d-Ala	GCST90200395	9:4033137-4533137	0.805541305652089	0.738634994854395	0.275457285169985	1.0
MR-IVW	alanine	HMDB0000161	inosine 5'-monophosphate (imp)	HMDB0000175	met-d-Ala	GCST90200395	11:8005408-8505408	0.0289674268319339	0.432106088605091	0.946551637931693	1.0
MR-IVW	alanine	HMDB0000161	inosine 5'-monophosphate (imp)	HMDB0000175	met-d-Ala	GCST90200395	12:4040249-4540249	0.250527836149595	0.811473756042802	0.757525474204119	1.0
MR-IVW	alanine	HMDB0000161	inosine 5'-monophosphate (imp)	HMDB0000175	met-d-Ala	GCST90200395	12:45894827-46394827	-1.60440953886489	0.863257534396668	0.0630905804466586	1.0
MR-IVW	alanine	HMDB0000161	inosine 5'-monophosphate (imp)	HMDB0000175	met-d-Ala	GCST90200395	12:46544011-47796599	-0.246352869495685	0.290630202819907	0.396632578436156	3.0
MR-IVW	alanine	HMDB0000161	inosine 5'-monophosphate (imp)	HMDB0000175	met-d-Ala	GCST90200395	12:56109642-56609642	0.927190958701079	0.867052835404824	0.284907827645431	1.0
MR-IVW	alanine	HMDB0000161	inosine 5'-monophosphate (imp)	HMDB0000175	met-d-Ala	GCST90200395	12:56610577-57110577	0.0329611383277017	0.315989400774357	0.916922629303057	1.0
MR-IVW	alanine	HMDB0000161	inosine 5'-monophosphate (imp)	HMDB0000175	met-d-Ala	GCST90200395	12:59740767-60240767	-0.426462745142464	0.59243470038861	0.471618783972409	1.0
MR-IVW	alanine	HMDB0000161	inosine 5'-monophosphate (imp)	HMDB0000175	met-d-Ala	GCST90200395	12:122367989-122867989	0.119936180288535	0.742926319022267	0.871748819858329	1.0
MR-IVW	alanine	HMDB0000161	inosine 5'-monophosphate (imp)	HMDB0000175	met-d-Ala	GCST90200395	12:132815816-133315816	0.181515039849407	0.88104274895674	0.836772972249164	1.0
MR-IVW	alanine	HMDB0000161	inosine 5'-monophosphate (imp)	HMDB0000175	met-d-Ala	GCST90200395	16:69383883-70933639	0.36656856803437	0.314401249540754	0.243644395713309	4.0
MR-IVW	alanine	HMDB0000161	inosine 5'-monophosphate (imp)	HMDB0000175	met-d-Ala	GCST90200395	16:70994871-71494871	0.304292994069672	0.857901010379873	0.722818276002649	1.0
MR-IVW	alanine	HMDB0000161	inosine 5'-monophosphate (imp)	HMDB0000175	met-d-Ala	GCST90200395	17:79391534-79891534	1.48778042539091	0.679146853179017	0.0284763438864373	1.0
MR-IVW	alanine	HMDB0000161	inosine 5'-monophosphate (imp)	HMDB0000175	met-d-Ala	GCST90200395	21:32796216-33296216	-0.140846960147856	0.865398437307686	0.870712216283994	1.0
MR-IVW	alanine	HMDB0000161	inosine 5'-monophosphate (imp)	HMDB0000175	met-d-Ala	GCST90200395	22:18934095-19434095	-0.16714207074862	0.838247458457931	0.841954033800103	1.0
MR-IVW	asparagine	HMDB0000168	n-acetylornithine	HMDB0003357	GCST90200452	bioa_023	11:61850353-62350353	0.0049892417047366	0.072307850793289	0.944989619500899	1.0
MR-IVW	asparagine	HMDB0000168	n-acetylornithine	HMDB0003357	GCST90200452	bioa_023	14:103842789-104825326	0.0216441782690347	0.0651933080392623	0.739889259006741	1.0
MR-IVW	glycohyocholate	HMDB0000138	tryptophan	HMDB0000929	GCST90199935	GCST90200441	7:99108524-99608524	-0.0577875658832618	0.156684709840636	0.71226612462594	1.0
MR-IVW	glycohyocholate	HMDB0000138	tryptophan	HMDB0000929	GCST90199935	GCST90200441	10:45742470-46242470	0.16466163366369	0.16569784418978	0.320346354231084	1.0
MR-IVW	glycohyocholate	HMDB0000138	tryptophan	HMDB0000929	GCST90199935	GCST90200441	13:103468308-103968308	0.109286203466157	0.15260373400045	0.473902619461033	1.0
MR-IVW	glycohyocholate	HMDB0000138	tryptophan	HMDB0000929	GCST90199935	GCST90200441	17:28409010-28909010	0.0285648491094288	0.141138471060739	0.839612765163751	1.0
MR-IVW	alpha-ketoglutarate	HMDB0000208	beta-alanine	HMDB0000056	GCST90200455	GCST90200361	20:44931392-45517926	0.0946940989623668	0.0788524986821331	0.22978933846444	3.0
MR-IVW	glutamine	HMDB0000641	tyrosine	HMDB0000158	bioa_006	bioa_021	2:27200724-28253174	0.383977004106749	0.0735306403881159	1.77000969363573e-07	1.0
MR-IVW	glutamine	HMDB0000641	tyrosine	HMDB0000158	bioa_006	bioa_021	2:191299636-192089976	0.213573203606382	0.0976111533849999	0.0286696023181942	1.0
MR-IVW	glutamine	HMDB0000641	tyrosine	HMDB0000158	bioa_006	bioa_021	6:20469561-20969561	0.464021864099711	0.180693872312967	0.0102287156063976	1.0
MR-IVW	glutamine	HMDB0000641	tyrosine	HMDB0000158	bioa_006	bioa_021	7:72732874-73232874	-0.132552204051159	0.130464767766891	0.309629386549344	1.0
MR-IVW	glutamine	HMDB0000641	tyrosine	HMDB0000158	bioa_006	bioa_021	8:17122121-17622121	0.402440177758447	0.178782842185005	0.0243855373776662	1.0
MR-IVW	glutamine	HMDB0000641	tyrosine	HMDB0000158	bioa_006	bioa_021	8:134082558-134582558	0.181390178865165	0.182118653479083	0.319250145180329	1.0
MR-IVW	glutamine	HMDB0000641	tyrosine	HMDB0000158	bioa_006	bioa_021	9:4032942-4532942	0.6453919445265	0.155067742558022	3.15472351081951e-05	1.0
MR-IVW	glutamine	HMDB0000641	tyrosine	HMDB0000158	bioa_006	bioa_021	10:64798306-65565800	1.2191238045641	0.182040287377047	2.127416215927949e-11	1.0
MR-IVW	glutamine	HMDB0000641	tyrosine	HMDB0000158	bioa_006	bioa_021	10:99109412-99609412	-0.190474937056912	0.0757656869757003	0.0119370433892759	1.0
MR-IVW	glutamine	HMDB0000641	tyrosine	HMDB0000158	bioa_006	bioa_021	11:8003049-8503049	0.39647452565553	0.139456393125404	0.0044691070422404	1.0
MR-IVW	glutamine	HMDB0000641	tyrosine	HMDB0000158	bioa_006	bioa_021	12:46679007-47711183	0.598798484445014	0.0802033866119743	8.26693463733892e-14	1.0
MR-IVW	glutamine	HMDB0000641	tyrosine	HMDB0000158	bioa_006	bioa_021	12:56615040-57375879	-0.27302935119065	0.0281125773466485	2.68025490552921e-22	1.0
MR-IVW	glutamine	HMDB0000641	tyrosine	HMDB0000158	bioa_006	bioa_021	12:59344212-60165849	0.778194061401107	0.1177120044473	3.8173248760163496e-11	1.0
MR-IVW	glutamine	HMDB0000641	tyrosine	HMDB0000158	bioa_006	bioa_021	14:100594368-101094368	-0.190029427090704	0.163677370448494	0.245641899445425	1.0
MR-IVW	glutamine	HMDB0000641	tyrosine	HMDB0000158	bioa_006	bioa_021	15:58477325-58977325	0.817679917617474	0.1717093485127	1.91683682650078e-06	1.0
MR-IVW	arginine	HMDB0000517	acetoacetate	HMDB0000060	bioa_002	met-d-Acetoacetate	2:24182937-24682937	-0.0386722678953858	0.094113433405677	0.681137618112211	1.0
MR-IVW	arginine	HMDB0000517	acetoacetate	HMDB0000060	bioa_002	met-d-Acetoacetate	2:211333022-211833022	-0.0731130350181777	0.0657550294605879	0.266181032569933	1.0
MR-IVW	arginine	HMDB0000517	acetoacetate	HMDB0000060	bioa_002	met-d-Acetoacetate	2:219037276-219788019	-0.0621812965529363	0.071706503979323	0.385852175385284	1.0
MR-IVW	arginine	HMDB0000517	acetoacetate	HMDB0000060	bioa_002	met-d-Acetoacetate	4:144583533-145083533	0.103288035272049	0.0703429382907482	0.142009245892572	1.0
MR-IVW	arginine	HMDB0000517	acetoacetate	HMDB0000060	bioa_002	met-d-Acetoacetate	5:177386199-177886199	0.0223104574927136	0.0862695787164149	0.795933646735789	1.0
MR-IVW	arginine	HMDB0000517	acetoacetate	HMDB0000060	bioa_002	met-d-Acetoacetate	6:131339506-132265729	0.0063692026711785	0.0317055948820039	0.840787898988865	2.0
MR-IVW	arginine	HMDB0000517	acetoacetate	HMDB0000060	bioa_002	met-d-Acetoacetate	6:135177817-135677817	0.260713686724903	0.081614245182981	0.0014009124018598	1.0
MR-IVW	arginine	HMDB0000517	acetoacetate	HMDB0000060	bioa_002	met-d-Acetoacetate	6:139590693-140090693	0.0711710474981866	0.0716568360671361	0.320602449335499	1.0
MR-IVW	arginine	HMDB0000517	acetoacetate	HMDB0000060	bioa_002	met-d-Acetoacetate	10:99898951-100398951	0.0120835086427277	0.0911303229048623	0.894512962445109	1.0
MR-IVW	arginine	HMDB0000517	acetoacetate	HMDB0000060	bioa_002	met-d-Acetoacetate	12:46680313-47435518	-0.164218395059661	0.0770955333571535	0.033166356828131	1.0
MR-IVW	arginine	HMDB0000517	acetoacetate	HMDB0000060	bioa_002	met-d-Acetoacetate	16:68076200-68576200	0.162099395327275	0.0886623441874377	0.0675078702807973	1.0
MR-IVW	arginine	HMDB0000517	acetoacetate	HMDB0000060	bioa_002	met-d-Acetoacetate	19:12757458-13257458	0.0216601376188878	0.0496332496787197	0.662543799164375	1.0
MR-IVW	docosahexaenoate (dha; 22:6n3)	HMDB0002183	1-methylxanthine	HMDB0010738	GCST90199651	M34389	11:61376206-61876206	-0.173250758914846	0.229302475034355	0.449915711545697	1.0
MR-IVW	betaine	HMDB0000043	aspartate	HMDB0000191	GCST90200425	M15996	2:211290507-211790507	0.324521617003615	0.133793999992718	0.015285971657302	1.0
MR-IVW	betaine	HMDB0000043	aspartate	HMDB0000191	GCST90200425	M15996	5:78081434-78907016	-0.0213160397518799	0.0788693470819562	0.786952335429886	1.0
MR-IVW	betaine	HMDB0000043	aspartate	HMDB0000191	GCST90200425	M15996	6:160264283-160825366	0.0026675722205242	0.146716472128872	0.985493807229081	1.0
MR-IVW	betaine	HMDB0000043	aspartate	HMDB0000191	GCST90200425	M15996	12:68601-568601	-0.264270277623403	0.114116710791925	0.0205697662542232	1.0
MR-IVW	5,6-dihydrothymine	HMDB0000079	urate	HMDB0000289	GCST90200339	M01604	22:50721854-51221854	-0.100991517695331	0.179540475902811	0.57377540363273	1.0
MR-IVW	asparagine	HMDB0000168	n-acetylornithine	HMDB0003357	M34283	M15630	11:61916235-62416235	0.0602371388652091	0.180711416595627	0.738882680363527	1.0
MR-IVW	asparagine	HMDB0000168	n-acetylornithine	HMDB0003357	M34283	M15630	14:104016664-104812812	-0.0757818453778159	0.0829991639852269	0.361219675214084	1.0
MR-IVW	serine	HMDB0000187	glutamine	HMDB0000641	bioa_018	M00053	1:11610843-12110843	0.0793325108750407	0.356996298937686	0.824140895741887	1.0
MR-IVW	serine	HMDB0000187	glutamine	HMDB0000641	bioa_018	M00053	1:119427250-120522606	0.130458050213041	0.0868938435841629	0.133265123975608	3.0
MR-IVW	serine	HMDB0000187	glutamine	HMDB0000641	bioa_018	M00053	2:27480940-27980940	1.0429017808074	0.201261747173357	2.19733356547648e-07	1.0
MR-IVW	serine	HMDB0000187	glutamine	HMDB0000641	bioa_018	M00053	2:211315692-212076215	0.123571553809782	0.150051172483308	0.410206998692261	1.0
MR-IVW	serine	HMDB0000187	glutamine	HMDB0000641	bioa_018	M00053	3:125660381-126160381	0.0668744085814761	0.367809247198133	0.855725415320077	1.0
MR-IVW	serine	HMDB0000187	glutamine	HMDB0000641	bioa_018	M00053	7:55551853-56922308	0.0569542749884582	0.113625029202706	0.616196867063569	2.0
MR-IVW	serine	HMDB0000187	glutamine	HMDB0000641	bioa_018	M00053	8:126232621-126732621	-0.277851943725423	0.305637138097965	0.363302140886898	1.0
MR-IVW	serine	HMDB0000187	glutamine	HMDB0000641	bioa_018	M00053	10:65065800-65565800	-0.164269461900272	0.361392816180598	0.649436283726755	1.0
MR-IVW	mannose	HMDB0000169	cholesterol	HMDB0000067	GCST90200435	M00063	2:27176853-28662558	-0.274544764083112	0.0972346039461024	0.0047498067692188	1.0
MR-IVW	4-methyl-2-oxopentanoate	HMDB0000695	biliverdin	HMDB0001008	M22116	M02137	4:88976422-89476422	0.116966697770272	0.169400045046602	0.489894777830358	1.0
MR-IVW	4-methyl-2-oxopentanoate	HMDB0000695	biliverdin	HMDB0001008	M22116	M02137	13:48209901-48709901	0.151281552103825	0.195776126252008	0.439683802605571	1.0
MR-IVW	3-methyl-2-oxovalerate	HMDB0000491	4-hydroxy-2-oxoglutaric acid	HMDB0002070	M15676	GCST90199897	4:88976422-89476422	-0.0646457871914962	0.130298427338548	0.619798208908523	1.0
MR-IVW	paraxanthine	HMDB0001860	isoleucine	HMDB0000172	GCST90199654	met-d-Ile	19:41091229-41591229	-0.0891731365465193	0.0423383518823614	0.0351867784742041	1.0
MR-IVW	5-oxoproline	HMDB0000267	choline	HMDB0000097	GCST90200280	M15506	8:144861615-145802337	0.0211656714229888	0.0395092533229126	0.592156028908925	1.0
MR-IVW	5-oxoproline	HMDB0000267	choline	HMDB0000097	GCST90200280	M15506	12:56615338-57115338	-0.236703641406943	0.179894767469277	0.188244713282318	1.0
MR-IVW	urate	HMDB0000289	phenylpyruvate	HMDB0000205	GCST90200307	GCST90200365	2:207223753-207723753	0.522458866894397	0.178143384504626	0.0033592051984157	1.0
MR-IVW	urate	HMDB0000289	phenylpyruvate	HMDB0000205	GCST90200307	GCST90200365	4:9672167-10439135	0.075624570008631	0.059188516919451	0.201358789367101	1.0
MR-IVW	urate	HMDB0000289	phenylpyruvate	HMDB0000205	GCST90200307	GCST90200365	4:88802323-89302323	0.253403614618839	0.161474549531921	0.11657573877568	1.0
MR-IVW	urate	HMDB0000289	phenylpyruvate	HMDB0000205	GCST90200307	GCST90200365	11:64114866-64614866	0.264585889608447	0.172655572238839	0.125411629974142	1.0
MR-IVW	urate	HMDB0000289	phenylpyruvate	HMDB0000205	GCST90200307	GCST90200365	12:114208961-114708961	0.306864236940397	0.183333545104154	0.0941693234839269	1.0
MR-IVW	hypotaurine	HMDB0000965	acetate	HMDB0000042	GCST90200379	met-d-Acetate	4:138793652-139293652	-0.0443600174666665	0.0365051882079568	0.224301177254258	1.0
MR-IVW	hypotaurine	HMDB0000965	acetate	HMDB0000042	GCST90200379	met-d-Acetate	5:114821656-115321656	-0.0301274267346911	0.0428629969038016	0.482132230413415	1.0
MR-IVW	hypotaurine	HMDB0000965	acetate	HMDB0000042	GCST90200379	met-d-Acetate	19:47031255-47531255	0.0269378097879689	0.0471553916374993	0.567825988050887	1.0
MR-IVW	phenylalanine	HMDB0000159	beta-alanine	HMDB0000056	bioa_016	GCST90200361	3:186202917-186702917	-0.366166706146035	0.448181700266559	0.413925550127261	1.0
MR-IVW	phenylalanine	HMDB0000159	beta-alanine	HMDB0000056	bioa_016	GCST90200361	4:155231289-155731289	0.15401256222852	0.431152430252337	0.720933553915393	1.0
MR-IVW	phenylalanine	HMDB0000159	beta-alanine	HMDB0000056	bioa_016	GCST90200361	4:186893802-187393802	0.105634175483599	0.244887591997471	0.666208221544507	1.0
MR-IVW	phenylalanine	HMDB0000159	beta-alanine	HMDB0000056	bioa_016	GCST90200361	5:176539719-177067143	-0.235172821194697	0.42144483931351	0.576833689042759	2.0
MR-IVW	phenylalanine	HMDB0000159	beta-alanine	HMDB0000056	bioa_016	GCST90200361	6:52381188-52881188	-0.162135817452999	0.552683826080118	0.76924631853942	1.0
MR-IVW	phenylalanine	HMDB0000159	beta-alanine	HMDB0000056	bioa_016	GCST90200361	11:57020509-57520509	0.694629454539675	0.53681054063156	0.195667598944584	1.0
MR-IVW	phenylalanine	HMDB0000159	beta-alanine	HMDB0000056	bioa_016	GCST90200361	12:103007876-103562619	0.478983676384775	0.236574425910039	0.0429018980701463	1.0
MR-IVW	phenylalanine	HMDB0000159	beta-alanine	HMDB0000056	bioa_016	GCST90200361	14:55086875-55586875	0.342186757472072	0.571586391616148	0.54939864642435	1.0
MR-IVW	phenylalanine	HMDB0000159	beta-alanine	HMDB0000056	bioa_016	GCST90200361	19:45142254-45642254	0.109397894627575	0.564174370560789	0.846247960052565	1.0
MR-IVW	uridine	HMDB0000296	alpha-aminoadipic acid	HMDB0000510	M00606	bioa_025	1:20665172-21165172	0.141149167908041	0.128084544381163	0.270461671611646	1.0
MR-IVW	uridine	HMDB0000296	alpha-aminoadipic acid	HMDB0000510	M00606	bioa_025	7:47852911-48352911	0.0959183015884197	0.129444401603805	0.458693440315843	1.0
MR-IVW	uridine	HMDB0000296	alpha-aminoadipic acid	HMDB0000510	M00606	bioa_025	22:50721752-51221752	0.0183986468774642	0.088455033064732	0.835228967353498	1.0
MR-IVW	5-methylthioadenosine (mta)	HMDB0001173	uridine	HMDB0000296	GCST90200359	M00606	6:149659491-150411114	0.0763719056110814	0.162290299423547	0.637934810590956	1.0
MR-IVW	tyrosine	HMDB0000158	methionine	HMDB0000696	bioa_021	GCST90200391	4:99820973-100320973	0.865217495314318	0.551284817825419	0.116541626984487	1.0
MR-IVW	tyrosine	HMDB0000158	methionine	HMDB0000696	bioa_021	GCST90200391	6:111242119-112017012	0.0975821537474792	0.19816773693017	0.62242104857449	2.0
MR-IVW	tyrosine	HMDB0000158	methionine	HMDB0000696	bioa_021	GCST90200391	6:112114361-112614361	-0.066870593544531	0.572585742006952	0.907028814618183	1.0
MR-IVW	tyrosine	HMDB0000158	methionine	HMDB0000696	bioa_021	GCST90200391	7:27926305-28426305	-0.243240995587328	0.468038688416653	0.603270766758548	1.0
MR-IVW	tyrosine	HMDB0000158	methionine	HMDB0000696	bioa_021	GCST90200391	10:64816186-65575478	0.448367799191544	0.46594558263537	0.335911468854336	1.0
MR-IVW	tyrosine	HMDB0000158	methionine	HMDB0000696	bioa_021	GCST90200391	11:61310081-61810081	-0.0011281729628848	0.554100441723128	0.998375472930005	1.0
MR-IVW	tyrosine	HMDB0000158	methionine	HMDB0000696	bioa_021	GCST90200391	12:46678393-47435518	1.13239718833755	0.434407029293797	0.0091401975227043	1.0
MR-IVW	tyrosine	HMDB0000158	methionine	HMDB0000696	bioa_021	GCST90200391	12:56615040-57115040	0.554665260847742	0.334108143912577	0.0968869135811412	1.0
MR-IVW	tyrosine	HMDB0000158	methionine	HMDB0000696	bioa_021	GCST90200391	12:57594049-58094049	0.898917421193094	0.50166789985474	0.0731557850197735	1.0
MR-IVW	tyrosine	HMDB0000158	methionine	HMDB0000696	bioa_021	GCST90200391	12:59727701-60227701	1.10825965687409	0.489645067434614	0.0236114186914222	1.0
MR-IVW	tyrosine	HMDB0000158	methionine	HMDB0000696	bioa_021	GCST90200391	12:120845172-121674861	0.44528525418241	0.452565781319056	0.325158401415231	1.0
MR-IVW	tyrosine	HMDB0000158	methionine	HMDB0000696	bioa_021	GCST90200391	12:122092964-122592964	0.0938864230272498	0.524042378571076	0.857813583446596	1.0
MR-IVW	tyrosine	HMDB0000158	methionine	HMDB0000696	bioa_021	GCST90200391	15:60649639-61149639	0.103281167965821	0.563872968999781	0.854669424530865	1.0
MR-IVW	tyrosine	HMDB0000158	methionine	HMDB0000696	bioa_021	GCST90200391	16:71153235-72438683	-0.584539919835633	0.246206828189002	0.0175878594569257	2.0
MR-IVW	serine	HMDB0000187	n-formylanthranilic acid	HMDB0004089	M32315	GCST90199960	1:119966025-120466025	-0.113301053631011	0.0952521478591383	0.234248653280918	1.0
MR-IVW	serine	HMDB0000187	n-formylanthranilic acid	HMDB0004089	M32315	GCST90199960	2:211323559-211823559	0.107188160452927	0.12713833480861	0.399182062068063	1.0
MR-IVW	serine	HMDB0000187	n-formylanthranilic acid	HMDB0004089	M32315	GCST90199960	7:55822010-56322010	0.115077145383373	0.171178920147116	0.501416685570093	1.0
MR-IVW	3-hydroxybutyrate (bhba)	HMDB0000011	cysteine	HMDB0000574	met-d-bOHbutyrate	M31453	1:230050269-230550269	-0.182098514228717	0.562849953070588	0.746294336814336	1.0
MR-IVW	3-hydroxybutyrate (bhba)	HMDB0000011	cysteine	HMDB0000574	met-d-bOHbutyrate	M31453	5:41452897-42471829	0.613535314320828	0.409023542880553	0.133614402537717	1.0
MR-IVW	3-hydroxybutyrate (bhba)	HMDB0000011	cysteine	HMDB0000574	met-d-bOHbutyrate	M31453	8:8059014-8559014	0.14052713199114	0.7026356599557	0.841480581121794	1.0
MR-IVW	3-hydroxybutyrate (bhba)	HMDB0000011	cysteine	HMDB0000574	met-d-bOHbutyrate	M31453	8:8580720-9433358	-0.129748307650778	0.439148118202642	0.767646670678351	1.0
MR-IVW	3-hydroxybutyrate (bhba)	HMDB0000011	cysteine	HMDB0000574	met-d-bOHbutyrate	M31453	8:9546321-10530228	-0.0245608496228258	0.614021240570698	0.968093126294341	1.0
MR-IVW	3-hydroxybutyrate (bhba)	HMDB0000011	cysteine	HMDB0000574	met-d-bOHbutyrate	M31453	8:10591858-11909109	0.18681537929254	0.583798060289201	0.748968330553366	1.0
MR-IVW	3-hydroxybutyrate (bhba)	HMDB0000011	cysteine	HMDB0000574	met-d-bOHbutyrate	M31453	9:107339744-107915739	-0.410564682553729	0.593037874799829	0.488744120386506	1.0
MR-IVW	3-hydroxybutyrate (bhba)	HMDB0000011	cysteine	HMDB0000574	met-d-bOHbutyrate	M31453	10:113694271-114194271	0.897965570056586	0.448982785028293	0.0455002638963584	1.0
MR-IVW	3-hydroxybutyrate (bhba)	HMDB0000011	cysteine	HMDB0000574	met-d-bOHbutyrate	M31453	11:116451535-117240760	1.18906797782084	0.691318591756305	0.085432441582658	1.0
MR-IVW	3-hydroxybutyrate (bhba)	HMDB0000011	cysteine	HMDB0000574	met-d-bOHbutyrate	M31453	12:122375755-122875755	-0.222931892604786	0.624209299293415	0.720984861901677	1.0
MR-IVW	3-hydroxybutyrate (bhba)	HMDB0000011	cysteine	HMDB0000574	met-d-bOHbutyrate	M31453	14:94393207-95094947	0.599469444552071	0.505267103265316	0.23544831546543	1.0
MR-IVW	3-hydroxybutyrate (bhba)	HMDB0000011	cysteine	HMDB0000574	met-d-bOHbutyrate	M31453	15:58430643-58980498	-0.283520792682485	0.47195967911675	0.54801919243259	2.0
MR-IVW	3-hydroxybutyrate (bhba)	HMDB0000011	cysteine	HMDB0000574	met-d-bOHbutyrate	M31453	16:71899923-73042963	0.306237882583777	0.421077088552695	0.467058901715174	1.0
MR-IVW	3-hydroxybutyrate (bhba)	HMDB0000011	cysteine	HMDB0000574	met-d-bOHbutyrate	M31453	19:45161941-45661941	-0.687672494790965	0.424064705121093	0.104884390187659	1.0
MR-IVW	2-aminobutyrate	HMDB0000452	methionine sulfoxide	HMDB0002005	M32348	GCST90199625	2:64958074-65458074	-0.0954025708823304	0.115550979128294	0.409012951156285	1.0
MR-IVW	2-aminobutyrate	HMDB0000452	methionine sulfoxide	HMDB0002005	M32348	GCST90199625	4:88993818-89493818	0.118462718080921	0.145832765816001	0.416608644081214	1.0
MR-IVW	3-methyl-2-oxovalerate	HMDB0000491	betaine	HMDB0000043	M15676	GCST90200425	4:88976422-89476422	-0.225406616996672	0.127775132449012	0.0777171129237491	1.0
MR-IVW	valine	HMDB0000883	urea	HMDB0000294	M01649	M01670	4:88976422-89476422	0.0991418371036696	0.148712755655504	0.504985075093846	1.0
MR-IVW	valine	HMDB0000883	isoursodeoxycholate	HMDB0000686	met-d-Val	GCST90199892	2:27480940-28253616	1.15690061989252	0.522035444688988	0.0266823103586476	1.0
MR-IVW	valine	HMDB0000883	isoursodeoxycholate	HMDB0000686	met-d-Val	GCST90199892	2:64975088-65475088	0.305255821451949	0.468598687879045	0.514773662565035	2.0
MR-IVW	valine	HMDB0000883	isoursodeoxycholate	HMDB0000686	met-d-Val	GCST90199892	2:165251927-165751927	0.338136983819493	0.438390453670451	0.440520444833708	1.0
MR-IVW	valine	HMDB0000883	isoursodeoxycholate	HMDB0000686	met-d-Val	GCST90199892	3:135701113-136578270	0.370818744274833	0.660430543788438	0.574470151733209	1.0
MR-IVW	valine	HMDB0000883	isoursodeoxycholate	HMDB0000686	met-d-Val	GCST90199892	4:86953335-87453335	0.515297167225896	0.619625398080984	0.405619556875021	1.0
MR-IVW	valine	HMDB0000883	isoursodeoxycholate	HMDB0000686	met-d-Val	GCST90199892	4:87663610-88163610	1.04857846693645	0.610424672909363	0.0858358025881482	1.0
MR-IVW	valine	HMDB0000883	isoursodeoxycholate	HMDB0000686	met-d-Val	GCST90199892	4:88882515-89510546	-0.0775583202255922	0.131877175218883	0.556458284743282	4.0
MR-IVW	valine	HMDB0000883	isoursodeoxycholate	HMDB0000686	met-d-Val	GCST90199892	5:55564890-56064890	-0.415378816051808	0.677468237246979	0.539787734783395	1.0
MR-IVW	valine	HMDB0000883	isoursodeoxycholate	HMDB0000686	met-d-Val	GCST90199892	6:108910874-109410874	-0.342885874499491	0.679479312645975	0.613818498123717	1.0
MR-IVW	valine	HMDB0000883	isoursodeoxycholate	HMDB0000686	met-d-Val	GCST90199892	12:56199875-57115338	0.114077604836462	0.373385846766212	0.759968588000113	2.0
MR-IVW	valine	HMDB0000883	isoursodeoxycholate	HMDB0000686	met-d-Val	GCST90199892	12:122278263-122778263	-0.338782027259629	0.510797076209934	0.507175635435661	1.0
MR-IVW	valine	HMDB0000883	isoursodeoxycholate	HMDB0000686	met-d-Val	GCST90199892	14:102468052-102968052	0.268909208080049	0.66417903618097	0.685569704711033	1.0
MR-IVW	valine	HMDB0000883	isoursodeoxycholate	HMDB0000686	met-d-Val	GCST90199892	16:69315747-70918195	0.236465939535158	0.261876001405474	0.366542290291848	1.0
MR-IVW	valine	HMDB0000883	isoursodeoxycholate	HMDB0000686	met-d-Val	GCST90199892	17:6935779-7435779	0.154330633164046	0.27237338101292	0.570976305845108	1.0
MR-IVW	valine	HMDB0000883	isoursodeoxycholate	HMDB0000686	met-d-Val	GCST90199892	17:79384062-79884062	0.203550706723499	0.630963613413998	0.746995978891229	1.0
MR-IVW	valine	HMDB0000883	isoursodeoxycholate	HMDB0000686	met-d-Val	GCST90199892	19:49050431-49611255	0.261151814091605	0.300115793454192	0.384207409470774	4.0
MR-IVW	glycine	HMDB0000123	n-palmitoyl-sphingosine (d18:1/16:0)	HMDB0004949	met-d-Gly	GCST90200336	1:11606378-12106378	-0.270562821066531	0.658263428194809	0.681054096868061	1.0
MR-IVW	glycine	HMDB0000123	n-palmitoyl-sphingosine (d18:1/16:0)	HMDB0004949	met-d-Gly	GCST90200336	1:75982013-76482013	0.228005402906624	0.372394642838672	0.540360316225872	1.0
MR-IVW	glycine	HMDB0000123	n-palmitoyl-sphingosine (d18:1/16:0)	HMDB0004949	met-d-Gly	GCST90200336	1:120004506-120504506	0.0563317703730132	0.444469746100028	0.899146764872126	2.0
MR-IVW	glycine	HMDB0000123	n-palmitoyl-sphingosine (d18:1/16:0)	HMDB0004949	met-d-Gly	GCST90200336	1:151589838-152089838	-1.21379436649365	0.72206451941688	0.0927618629389936	1.0
MR-IVW	glycine	HMDB0000123	n-palmitoyl-sphingosine (d18:1/16:0)	HMDB0004949	met-d-Gly	GCST90200336	2:165276338-165776338	-0.757166690341668	0.592687350174266	0.201420660680956	1.0
MR-IVW	glycine	HMDB0000123	n-palmitoyl-sphingosine (d18:1/16:0)	HMDB0004949	met-d-Gly	GCST90200336	2:208538752-212979649	0.0598253684054978	0.0264123198371406	0.0235092783677592	61.0
MR-IVW	glycine	HMDB0000123	n-palmitoyl-sphingosine (d18:1/16:0)	HMDB0004949	met-d-Gly	GCST90200336	2:226790540-227290540	0.177013119374977	0.658017818267105	0.787922284297875	1.0
MR-IVW	glycine	HMDB0000123	n-palmitoyl-sphingosine (d18:1/16:0)	HMDB0004949	met-d-Gly	GCST90200336	3:12110357-12610357	-0.0431803051124932	0.670657884390499	0.948663676803443	1.0
MR-IVW	glycine	HMDB0000123	n-palmitoyl-sphingosine (d18:1/16:0)	HMDB0004949	met-d-Gly	GCST90200336	3:48534270-49826414	0.250900723072151	0.602114302690708	0.676898227182617	1.0
MR-IVW	glycine	HMDB0000123	n-palmitoyl-sphingosine (d18:1/16:0)	HMDB0004949	met-d-Gly	GCST90200336	3:125116791-126249375	-0.144372789644534	0.164890996279824	0.381266544753334	5.0
MR-IVW	glycine	HMDB0000123	n-palmitoyl-sphingosine (d18:1/16:0)	HMDB0004949	met-d-Gly	GCST90200336	4:102676923-103438709	0.805157934955447	0.560769676979485	0.151056806855733	1.0
MR-IVW	glycine	HMDB0000123	n-palmitoyl-sphingosine (d18:1/16:0)	HMDB0004949	met-d-Gly	GCST90200336	5:90005685-90505685	0.695860651754377	0.55821258909828	0.212548908449	1.0
MR-IVW	glycine	HMDB0000123	n-palmitoyl-sphingosine (d18:1/16:0)	HMDB0004949	met-d-Gly	GCST90200336	5:131427047-131927047	-0.578297561576681	0.643654159682979	0.368940323665233	1.0
MR-IVW	glycine	HMDB0000123	n-palmitoyl-sphingosine (d18:1/16:0)	HMDB0004949	met-d-Gly	GCST90200336	6:131620261-132120261	1.49077650224859	0.728934375940735	0.0408405638605861	1.0
MR-IVW	glycine	HMDB0000123	n-palmitoyl-sphingosine (d18:1/16:0)	HMDB0004949	met-d-Gly	GCST90200336	6:160518860-161018860	-1.53062706123904	0.632572068142289	0.0155338274647439	1.0
MR-IVW	glycine	HMDB0000123	n-palmitoyl-sphingosine (d18:1/16:0)	HMDB0004949	met-d-Gly	GCST90200336	7:55560073-56715237	0.113971628492584	0.255634204634403	0.655713744876204	2.0
MR-IVW	glycine	HMDB0000123	n-palmitoyl-sphingosine (d18:1/16:0)	HMDB0004949	met-d-Gly	GCST90200336	8:8915380-9434231	-0.33998860393223	0.221504673575122	0.124807195189319	2.0
MR-IVW	glycine	HMDB0000123	n-palmitoyl-sphingosine (d18:1/16:0)	HMDB0004949	met-d-Gly	GCST90200336	8:17169461-17669461	0.294573485521358	0.581291725494762	0.612325530517725	1.0
MR-IVW	glycine	HMDB0000123	n-palmitoyl-sphingosine (d18:1/16:0)	HMDB0004949	met-d-Gly	GCST90200336	8:126212070-126756694	-0.142567351856268	0.23487968850321	0.543863963134689	2.0
MR-IVW	glycine	HMDB0000123	n-palmitoyl-sphingosine (d18:1/16:0)	HMDB0004949	met-d-Gly	GCST90200336	9:5668443-7086536	0.160702268537783	0.163777126318499	0.326481624474956	4.0
MR-IVW	glycine	HMDB0000123	n-palmitoyl-sphingosine (d18:1/16:0)	HMDB0004949	met-d-Gly	GCST90200336	11:8005408-8505408	0.652097104270285	0.552446943432055	0.237849270287233	1.0
MR-IVW	glycine	HMDB0000123	n-palmitoyl-sphingosine (d18:1/16:0)	HMDB0004949	met-d-Gly	GCST90200336	12:115016-615016	-0.444398086639979	0.627150030912732	0.478573157232626	1.0
MR-IVW	glycine	HMDB0000123	n-palmitoyl-sphingosine (d18:1/16:0)	HMDB0004949	met-d-Gly	GCST90200336	12:21136493-21636493	-1.4928936065903	0.648733644091461	0.0213779127396277	1.0
MR-IVW	glycine	HMDB0000123	n-palmitoyl-sphingosine (d18:1/16:0)	HMDB0004949	met-d-Gly	GCST90200336	12:46468358-47667420	-0.341506211701009	0.473814365337644	0.471057488740461	2.0
MR-IVW	glycine	HMDB0000123	n-palmitoyl-sphingosine (d18:1/16:0)	HMDB0004949	met-d-Gly	GCST90200336	12:56615338-57115338	-0.351755737918604	0.392522341479946	0.370176952702977	1.0
MR-IVW	glycine	HMDB0000123	n-palmitoyl-sphingosine (d18:1/16:0)	HMDB0004949	met-d-Gly	GCST90200336	12:57516305-58016305	0.135155577056996	0.62307934721274	0.828274186777563	1.0
MR-IVW	glycine	HMDB0000123	n-palmitoyl-sphingosine (d18:1/16:0)	HMDB0004949	met-d-Gly	GCST90200336	12:59343804-59843804	-0.141980248119525	0.667256152631488	0.831496829456603	1.0
MR-IVW	glycine	HMDB0000123	n-palmitoyl-sphingosine (d18:1/16:0)	HMDB0004949	met-d-Gly	GCST90200336	13:50472895-50972895	0.364155307489105	0.683921047431878	0.594412798015348	1.0
MR-IVW	glycine	HMDB0000123	n-palmitoyl-sphingosine (d18:1/16:0)	HMDB0004949	met-d-Gly	GCST90200336	14:100551720-101051720	0.0923024056274338	0.685146937018569	0.892833940195162	1.0
MR-IVW	glycine	HMDB0000123	n-palmitoyl-sphingosine (d18:1/16:0)	HMDB0004949	met-d-Gly	GCST90200336	15:42451374-42951374	1.39623322013184	0.646526713852099	0.0308043520405878	1.0
MR-IVW	glycine	HMDB0000123	n-palmitoyl-sphingosine (d18:1/16:0)	HMDB0004949	met-d-Gly	GCST90200336	15:43028726-44613739	1.05547513983689	0.471308626072277	0.0251262322966941	1.0
MR-IVW	glycine	HMDB0000123	n-palmitoyl-sphingosine (d18:1/16:0)	HMDB0004949	met-d-Gly	GCST90200336	15:58180763-58713267	0.533840610154317	0.365542548311905	0.144178465149519	2.0
MR-IVW	glycine	HMDB0000123	n-palmitoyl-sphingosine (d18:1/16:0)	HMDB0004949	met-d-Gly	GCST90200336	16:79678196-80178196	-0.269961920691534	0.644077216443752	0.675109965477418	1.0
MR-IVW	glycine	HMDB0000123	n-palmitoyl-sphingosine (d18:1/16:0)	HMDB0004949	met-d-Gly	GCST90200336	16:80626853-81422810	-0.115210308107499	0.217301569513112	0.595982791160474	2.0
MR-IVW	glycine	HMDB0000123	n-palmitoyl-sphingosine (d18:1/16:0)	HMDB0004949	met-d-Gly	GCST90200336	17:45235982-45996386	-0.261829496489965	0.3696535586688	0.478752458814777	1.0
MR-IVW	glycine	HMDB0000123	n-palmitoyl-sphingosine (d18:1/16:0)	HMDB0004949	met-d-Gly	GCST90200336	19:17984588-18484588	-0.20290236998446	0.457611167423708	0.657480262950109	1.0
MR-IVW	arginine	HMDB0000517	phenylpyruvate	HMDB0000205	GCST90200372	GCST90200365	6:131644358-132148208	-0.110389492249279	0.0930825932897563	0.235649722308449	2.0
MR-IVW	arginine	HMDB0000517	phenylpyruvate	HMDB0000205	GCST90200372	GCST90200365	10:99896895-100396895	-4.31288476900839e-05	0.119171594845212	0.999711241248465	1.0
MR-IVW	alanine	HMDB0000161	7-methylxanthine	HMDB0001991	met-d-Ala	GCST90199754	1:206970800-207470800	-0.756671152365516	0.360267968214043	0.0357023766246201	1.0
MR-IVW	alanine	HMDB0000161	7-methylxanthine	HMDB0001991	met-d-Ala	GCST90199754	2:27480940-28253616	0.0997019621561579	0.445351252557203	0.822856402878219	1.0
MR-IVW	alanine	HMDB0000161	7-methylxanthine	HMDB0001991	met-d-Ala	GCST90199754	2:64970910-65916674	0.190936959576945	0.50952746565614	0.707858749731532	2.0
MR-IVW	alanine	HMDB0000161	7-methylxanthine	HMDB0001991	met-d-Ala	GCST90199754	2:211290507-211790507	1.07290570983454	0.592282852819934	0.0700673218414445	1.0
MR-IVW	alanine	HMDB0000161	7-methylxanthine	HMDB0001991	met-d-Ala	GCST90199754	3:122879946-123379946	0.0842245313952875	0.607977000565282	0.889819641105566	1.0
MR-IVW	alanine	HMDB0000161	7-methylxanthine	HMDB0001991	met-d-Ala	GCST90199754	3:159754026-160551365	0.300924148207092	0.42157324548447	0.475343281839782	1.0
MR-IVW	alanine	HMDB0000161	7-methylxanthine	HMDB0001991	met-d-Ala	GCST90199754	4:88958565-89458565	-0.324418743032858	0.476552850101691	0.496022534333838	1.0
MR-IVW	alanine	HMDB0000161	7-methylxanthine	HMDB0001991	met-d-Ala	GCST90199754	5:35692098-36469710	-0.229617826283124	0.534231131525266	0.667333934749197	1.0
MR-IVW	alanine	HMDB0000161	7-methylxanthine	HMDB0001991	met-d-Ala	GCST90199754	6:20453952-20953952	-0.0376779431061598	0.474255159613617	0.936677432580851	1.0
MR-IVW	alanine	HMDB0000161	7-methylxanthine	HMDB0001991	met-d-Ala	GCST90199754	7:94972201-95472201	0.348141576952248	0.675773051908931	0.60643053556706	1.0
MR-IVW	alanine	HMDB0000161	7-methylxanthine	HMDB0001991	met-d-Ala	GCST90199754	8:17128898-17669461	-0.260214731717796	0.500390942782192	0.603047638581286	1.0
MR-IVW	alanine	HMDB0000161	7-methylxanthine	HMDB0001991	met-d-Ala	GCST90199754	8:49725746-50225746	-0.11712229241746	0.606503745523929	0.846872363941106	1.0
MR-IVW	alanine	HMDB0000161	7-methylxanthine	HMDB0001991	met-d-Ala	GCST90199754	8:117935733-118435733	-0.192258282461032	0.543504100389817	0.723534925838409	1.0
MR-IVW	alanine	HMDB0000161	7-methylxanthine	HMDB0001991	met-d-Ala	GCST90199754	8:145497920-145997920	0.251162053329856	0.483980154859727	0.603794813738556	1.0
MR-IVW	alanine	HMDB0000161	7-methylxanthine	HMDB0001991	met-d-Ala	GCST90199754	9:4033137-4533137	0.292784039870991	0.561862791148037	0.6023004095072	1.0
MR-IVW	alanine	HMDB0000161	7-methylxanthine	HMDB0001991	met-d-Ala	GCST90199754	11:8005408-8505408	-0.335737384344298	0.328635454771836	0.306965353671642	1.0
MR-IVW	alanine	HMDB0000161	7-methylxanthine	HMDB0001991	met-d-Ala	GCST90199754	12:4040249-4540249	-0.264378289883232	0.617200190430131	0.668395627546955	1.0
MR-IVW	alanine	HMDB0000161	7-methylxanthine	HMDB0001991	met-d-Ala	GCST90199754	12:45894827-46394827	0.0386185961693096	0.656831529722913	0.953115164982297	1.0
MR-IVW	alanine	HMDB0000161	7-methylxanthine	HMDB0001991	met-d-Ala	GCST90199754	12:46544011-47796599	-0.008837259746138	0.250150321461968	0.971818358455434	3.0
MR-IVW	alanine	HMDB0000161	7-methylxanthine	HMDB0001991	met-d-Ala	GCST90199754	12:56109642-56609642	-0.414675091576289	0.659538965837207	0.529522699426281	1.0
MR-IVW	alanine	HMDB0000161	7-methylxanthine	HMDB0001991	met-d-Ala	GCST90199754	12:56610577-57110577	0.0330464715230756	0.240339189473979	0.890636142037129	1.0
MR-IVW	alanine	HMDB0000161	7-methylxanthine	HMDB0001991	met-d-Ala	GCST90199754	12:59740767-60240767	0.0217460265875537	0.450626532445081	0.961511172476477	1.0
MR-IVW	alanine	HMDB0000161	7-methylxanthine	HMDB0001991	met-d-Ala	GCST90199754	12:122367989-122867989	-0.0325641809685139	0.565065709760456	0.954044136452205	1.0
MR-IVW	alanine	HMDB0000161	7-methylxanthine	HMDB0001991	met-d-Ala	GCST90199754	12:132815816-133315816	0.456578893975724	0.67009823869595	0.495643010891388	1.0
MR-IVW	alanine	HMDB0000161	7-methylxanthine	HMDB0001991	met-d-Ala	GCST90199754	16:69383883-70933639	-0.254896557591327	0.420429932039489	0.544331524258063	4.0
MR-IVW	alanine	HMDB0000161	7-methylxanthine	HMDB0001991	met-d-Ala	GCST90199754	16:70994871-71494871	-1.15083182743999	0.65239541659272	0.0777303501394819	1.0
MR-IVW	alanine	HMDB0000161	7-methylxanthine	HMDB0001991	met-d-Ala	GCST90199754	17:79391534-79891534	0.298357494416803	0.516810427668556	0.563733109283222	1.0
MR-IVW	alanine	HMDB0000161	7-methylxanthine	HMDB0001991	met-d-Ala	GCST90199754	21:32796216-33296216	-0.969302857847964	0.658128494175482	0.140800377519702	1.0
MR-IVW	alanine	HMDB0000161	7-methylxanthine	HMDB0001991	met-d-Ala	GCST90199754	22:18934095-19434095	-0.0154920161085162	0.637567498696319	0.980614406714843	1.0
MR-IVW	glycerophosphoethanolamine	HMDB0000114	aspartate	HMDB0000191	GCST90199808	GCST90200370	1:40156715-40656715	0.0145109484578267	0.177350220352548	0.934789163740287	1.0
MR-IVW	glycerophosphoethanolamine	HMDB0000114	aspartate	HMDB0000191	GCST90199808	GCST90200370	22:24208096-24708096	0.14270814837899	0.120720844712351	0.237152754566543	1.0
MR-IVW	phosphate	HMDB0001429	glutamine	HMDB0000641	GCST90200393	bioa_006	1:21570042-22070042	-0.0500902966092792	0.053687348991724	0.350819968351603	1.0
MR-IVW	sarcosine	HMDB0000271	glutamine	HMDB0000641	bioa_031	M00053	6:42690673-43190673	0.0257923902916043	0.283716293207667	0.927564826606216	1.0
MR-IVW	sarcosine	HMDB0000271	glutamine	HMDB0000641	bioa_031	M00053	9:136282183-136851769	0.0923916654690066	0.11811020617613	0.434067880581403	2.0
MR-IVW	myo-inositol	HMDB0000211	citrulline	HMDB0000904	M19934	M02132	16:24681798-25181798	0.038449904436318	0.140982982933166	0.78506286854756	1.0
MR-IVW	myo-inositol	HMDB0000211	citrulline	HMDB0000904	M19934	M02132	19:18368867-18868867	0.0990306557801368	0.140293429021861	0.480261302753424	1.0
MR-IVW	3-methyl-2-oxobutyrate	HMDB0000019	docosahexaenoate (dha; 22:6n3)	HMDB0002183	GCST90199677	GCST90199651	4:88953670-89453670	0.0360797391681377	0.122379046235322	0.768131707240228	1.0
MR-IVW	n1-methyl-2-pyridone-5-carboxamide	HMDB0004193	5,6-dihydrothymine	HMDB0000079	GCST90199778	GCST90200339	2:135485648-135985648	0.291631109611249	0.17227533182374	0.09048975402956	1.0
MR-IVW	n1-methyl-2-pyridone-5-carboxamide	HMDB0004193	5,6-dihydrothymine	HMDB0000079	GCST90199778	GCST90200339	7:10019022-10519022	0.341886602838854	0.181318271648141	0.0593541807615795	1.0
MR-IVW	tyrosine	HMDB0000158	tryptophan	HMDB0000929	GCST90200427	GCST90200441	6:111308006-112158646	0.674467913046777	0.115398568663799	5.07537507596583e-09	1.0
MR-IVW	tyrosine	HMDB0000158	tryptophan	HMDB0000929	GCST90200427	GCST90200441	16:71156147-71656147	0.33658846910599	0.179144735346414	0.0602631607568195	1.0
MR-IVW	sphinganine-1-phosphate	HMDB0001383	sphingosine 1-phosphate	HMDB0000277	GCST90199845	GCST90199657	3:56698451-57198451	0.94856101769734	0.181178497518227	1.64533937314675e-07	1.0
MR-IVW	sphinganine-1-phosphate	HMDB0001383	sphingosine 1-phosphate	HMDB0000277	GCST90199845	GCST90199657	17:74160792-74669333	0.878623455147492	0.104256364475712	3.53043116696591e-17	2.0
MR-IVW	spermidine	HMDB0001257	glycerol 3-phosphate	HMDB0000126	bioa_033	GCST90199638	1:247760300-248289451	-0.0255032089651758	0.12116366344684	0.833288672932705	2.0
MR-IVW	spermidine	HMDB0001257	glycerol 3-phosphate	HMDB0000126	bioa_033	GCST90199638	19:54070939-54570939	-0.0666701404384341	0.133864821050886	0.618455296473727	1.0
MR-IVW	2-hydroxyphenylacetate	HMDB0000669	heme	HMDB0003178	GCST90200369	M32593	9:131329579-131829579	-0.0755015186339489	0.113252277950924	0.504985075093847	1.0
MR-IVW	2-hydroxyphenylacetate	HMDB0000669	heme	HMDB0003178	GCST90200369	M32593	12:122051275-122551275	0.183873855025842	0.202261240528426	0.363302140886898	1.0
MR-IVW	cytidine	HMDB0000089	taurochenodeoxycholate	HMDB0000951	GCST90200429	M18494	15:85255020-85755020	0.0412153773993165	0.186843044210241	0.825413062302691	1.0
MR-IVW	glycine	HMDB0000123	phenylalanine	HMDB0000159	bioa_008	met-d-Phe	1:75967169-76725029	-0.0048032058862817	0.0942365374216134	0.959349683273742	1.0
MR-IVW	glycine	HMDB0000123	phenylalanine	HMDB0000159	bioa_008	met-d-Phe	1:120004506-120504506	-0.0980900264936279	0.111559937297256	0.379261115517527	1.0
MR-IVW	glycine	HMDB0000123	phenylalanine	HMDB0000159	bioa_008	met-d-Phe	2:165258389-165758389	-0.326477915205793	0.13808100624962	0.0180595901949992	1.0
MR-IVW	glycine	HMDB0000123	phenylalanine	HMDB0000159	bioa_008	met-d-Phe	2:210575251-212439946	-0.0563845036531919	0.0176811080385385	0.0014278123776001	6.0
MR-IVW	glycine	HMDB0000123	phenylalanine	HMDB0000159	bioa_008	met-d-Phe	3:125660381-126160381	-0.0423507981804123	0.0724910284334869	0.559071476350731	1.0
MR-IVW	glycine	HMDB0000123	phenylalanine	HMDB0000159	bioa_008	met-d-Phe	4:186924683-187424683	0.0566233473856474	0.137648940611789	0.680808158112777	1.0
MR-IVW	glycine	HMDB0000123	phenylalanine	HMDB0000159	bioa_008	met-d-Phe	5:89976061-90476061	-0.383205732043477	0.151956742502135	0.0116753408035557	1.0
MR-IVW	glycine	HMDB0000123	phenylalanine	HMDB0000159	bioa_008	met-d-Phe	5:131494202-131994202	-0.23078191327777	0.137399782867088	0.0930277457311093	1.0
MR-IVW	glycine	HMDB0000123	phenylalanine	HMDB0000159	bioa_008	met-d-Phe	6:160525578-161025578	-0.0074805148481285	0.13796849337417	0.956760676752029	1.0
MR-IVW	glycine	HMDB0000123	phenylalanine	HMDB0000159	bioa_008	met-d-Phe	7:55797215-56297215	-0.0370291941054285	0.0704685627185395	0.599255729239607	1.0
MR-IVW	glycine	HMDB0000123	phenylalanine	HMDB0000159	bioa_008	met-d-Phe	8:8933358-9433358	0.0912301462852655	0.0567999665801715	0.10823755311209	1.0
MR-IVW	glycine	HMDB0000123	phenylalanine	HMDB0000159	bioa_008	met-d-Phe	8:126232077-126732077	0.0383792912431217	0.080708247748334	0.634408388582331	1.0
MR-IVW	glycine	HMDB0000123	phenylalanine	HMDB0000159	bioa_008	met-d-Phe	9:5720079-6894932	-0.100917624209437	0.0495501544763717	0.0416824932238528	3.0
MR-IVW	glycine	HMDB0000123	phenylalanine	HMDB0000159	bioa_008	met-d-Phe	9:135887106-136387106	-0.274216389104142	0.109167612632006	0.012008852542225	1.0
MR-IVW	glycine	HMDB0000123	phenylalanine	HMDB0000159	bioa_008	met-d-Phe	10:64798306-65575478	-0.0893358613146893	0.119174334021217	0.453481594682	1.0
MR-IVW	glycine	HMDB0000123	phenylalanine	HMDB0000159	bioa_008	met-d-Phe	12:46859387-47359387	0.158689938843056	0.11631666440688	0.172475563387746	1.0
MR-IVW	glycine	HMDB0000123	phenylalanine	HMDB0000159	bioa_008	met-d-Phe	12:56611458-57111458	0.771176968030265	0.150338570740274	2.90356077970265e-07	1.0
MR-IVW	glycine	HMDB0000123	phenylalanine	HMDB0000159	bioa_008	met-d-Phe	15:58217095-58717095	0.120612973758154	0.140978822650318	0.39225245914582	1.0
MR-IVW	glycine	HMDB0000123	phenylalanine	HMDB0000159	bioa_008	met-d-Phe	16:80861176-81361176	0.0284485223475742	0.0622188474949528	0.647503442143608	1.0
MR-IVW	glycine	HMDB0000123	phenylalanine	HMDB0000159	bioa_008	met-d-Phe	17:45188952-45974996	-0.050418252711012	0.130627846804625	0.699519892391807	1.0
MR-IVW	glycine	HMDB0000123	phenylalanine	HMDB0000159	bioa_008	met-d-Phe	19:17984588-18484588	0.0128868615961495	0.141122528863874	0.927240847600882	1.0
MR-IVW	creatine	HMDB0000064	4-hydroxy-2-oxoglutaric acid	HMDB0002070	M27718	GCST90199897	2:211346498-211846498	0.345869941999895	0.114588628689965	0.0025414527113453	1.0
MR-IVW	leucine	HMDB0000687	taurocholate	HMDB0000036	M00060	GCST90200333	4:88976422-89476422	-0.0244945518376765	0.124031589239889	0.843446924410504	1.0
MR-IVW	leucine	HMDB0000687	taurocholate	HMDB0000036	M00060	GCST90200333	6:45295851-45795851	-0.123943335557215	0.179318654526921	0.4894458854549	1.0
MR-IVW	valine	HMDB0000883	n-acetylornithine	HMDB0003357	M01649	M15630	4:88976422-89476422	0.140024341775663	0.150795444989176	0.353111234506006	1.0
MR-IVW	4-methyl-2-oxopentanoate	HMDB0000695	1,7-dimethylurate	HMDB0011103	M22116	M34400	4:88976422-89476422	-0.149328827804239	0.177580227659094	0.400398865140671	1.0
MR-IVW	4-methyl-2-oxopentanoate	HMDB0000695	1,7-dimethylurate	HMDB0011103	M22116	M34400	13:48209901-48709901	-0.360048969255612	0.205189197532769	0.0793077299423261	1.0
MR-IVW	n-formylanthranilic acid	HMDB0004089	bilirubin (z,z)	HMDB0000054	GCST90199960	GCST90200704	2:143548189-144048189	-0.0055584203470715	0.116246225151476	0.961862947750027	1.0
MR-IVW	n-formylanthranilic acid	HMDB0004089	bilirubin (z,z)	HMDB0000054	GCST90199960	GCST90200704	17:75643177-76448530	0.0054816105427156	0.0309213248441976	0.859291556738544	1.0
MR-IVW	3-methyl-2-oxobutyrate	HMDB0000019	2-aminobutyrate	HMDB0000452	GCST90199677	GCST90200305	4:88953670-89453670	-0.471324135362406	0.122544151378642	0.0001199845389048	1.0
MR-IVW	tyrosine	HMDB0000158	orotidine	HMDB0000788	M01299	GCST90200681	1:154514715-155014715	-0.0136843142139241	0.170016290643109	0.935848938677872	1.0
MR-IVW	tyrosine	HMDB0000158	orotidine	HMDB0000788	M01299	GCST90200681	6:111242119-112061922	-0.0229063711942577	0.149236702972666	0.878011719019257	1.0
MR-IVW	tyrosine	HMDB0000158	orotidine	HMDB0000788	M01299	GCST90200681	16:71357384-72149586	0.0096759311553699	0.16488689112005	0.953205210032442	1.0
MR-IVW	3-methyl-2-oxovalerate	HMDB0000491	alpha-ketoglutaramate*	HMDB0001552	M15676	GCST90199885	4:88976422-89476422	0.0279708343552652	0.127970024443769	0.826982430203244	1.0
MR-IVW	kynurenine	HMDB0000684	cytidine	HMDB0000089	bioa_027	GCST90200429	1:241473615-241973615	-0.212587407201299	0.287237140860225	0.459232560939131	1.0
MR-IVW	kynurenine	HMDB0000684	cytidine	HMDB0000089	bioa_027	GCST90200429	5:176563404-177063404	-0.102804324217742	0.327059446980133	0.753271046351972	1.0
MR-IVW	kynurenine	HMDB0000684	cytidine	HMDB0000089	bioa_027	GCST90200429	8:39556267-40056267	-0.0813071040127464	0.186292369966281	0.66251105081779	1.0
MR-IVW	kynurenine	HMDB0000684	cytidine	HMDB0000089	bioa_027	GCST90200429	12:111634608-113433486	-0.162891938154263	0.164218303416647	0.321235011280862	1.0
MR-IVW	kynurenine	HMDB0000684	cytidine	HMDB0000089	bioa_027	GCST90200429	16:87568569-88128476	0.121167413775085	0.0847009927061504	0.152564614222258	2.0
MR-IVW	arachidonate (20:4n6)	HMDB0001043	3-hydroxybutyrate (bhba)	HMDB0000011	M01110	GCST90200367	11:61330635-61830635	-0.0364185509954661	0.049519019185374	0.462068082703663	1.0
MR-IVW	dimethylglycine	HMDB0000092	s-1-pyrroline-5-carboxylate	HMDB0001301	GCST90200424	GCST90200381	5:78080227-78832833	-0.0313481013515912	0.0430646015203563	0.466655215604552	3.0
MR-IVW	dimethylglycine	HMDB0000092	s-1-pyrroline-5-carboxylate	HMDB0001301	GCST90200424	GCST90200381	10:103976834-104737382	0.350253463406474	0.165392310654301	0.0341993724826347	1.0
MR-IVW	dimethylglycine	HMDB0000092	s-1-pyrroline-5-carboxylate	HMDB0001301	GCST90200424	GCST90200381	15:76242337-76742337	0.162434264438207	0.137463123115278	0.237341818713293	1.0
MR-IVW	theobromine	HMDB0002825	sphingosine	HMDB0000252	GCST90199644	GCST90200385	19:41121480-41621480	0.0080955628502717	0.1793458031128	0.963996192732045	1.0
MR-IVW	glutamine	HMDB0000641	citrulline	HMDB0000904	bioa_006	bioa_005	2:27200724-28253174	0.631254692018508	0.121325137808669	1.96096869587156e-07	1.0
MR-IVW	glutamine	HMDB0000641	citrulline	HMDB0000904	bioa_006	bioa_005	2:191299636-192089976	-0.094501911372285	0.163215736394273	0.56258917317451	1.0
MR-IVW	glutamine	HMDB0000641	citrulline	HMDB0000904	bioa_006	bioa_005	6:20469561-20969561	0.947678161363018	0.302096959312401	0.0017068612720255	1.0
MR-IVW	glutamine	HMDB0000641	citrulline	HMDB0000904	bioa_006	bioa_005	7:72732874-73232874	0.0366490617437718	0.21814917704627	0.866583279078837	1.0
MR-IVW	glutamine	HMDB0000641	citrulline	HMDB0000904	bioa_006	bioa_005	8:17122121-17622121	0.907179158595286	0.298905818318048	0.0024053568691836	1.0
MR-IVW	glutamine	HMDB0000641	citrulline	HMDB0000904	bioa_006	bioa_005	8:134082558-134582558	0.0252749552260835	0.304517532844435	0.933851539615172	1.0
MR-IVW	glutamine	HMDB0000641	citrulline	HMDB0000904	bioa_006	bioa_005	9:4032942-4532942	0.894206096304965	0.259265322210773	0.00056266670207	1.0
MR-IVW	glutamine	HMDB0000641	citrulline	HMDB0000904	bioa_006	bioa_005	10:64798306-65565800	0.195767710301749	0.304459891604587	0.520224099883474	1.0
MR-IVW	glutamine	HMDB0000641	citrulline	HMDB0000904	bioa_006	bioa_005	10:99109412-99609412	0.500174530943104	0.126658528980274	7.84783516712468e-05	1.0
MR-IVW	glutamine	HMDB0000641	citrulline	HMDB0000904	bioa_006	bioa_005	11:8003049-8503049	0.833485412423068	0.233142772705754	0.0003502278961211	1.0
MR-IVW	glutamine	HMDB0000641	citrulline	HMDB0000904	bioa_006	bioa_005	12:46679007-47711183	0.57063452463469	0.134109171477013	2.09049015231744e-05	1.0
MR-IVW	glutamine	HMDB0000641	citrulline	HMDB0000904	bioa_006	bioa_005	12:56615040-57375879	0.186953332567896	0.0470204558772367	7.00841250222494e-05	1.0
MR-IVW	glutamine	HMDB0000641	citrulline	HMDB0000904	bioa_006	bioa_005	12:59344212-60165849	0.43092383239048	0.196858763083818	0.0285968400185366	1.0
MR-IVW	glutamine	HMDB0000641	citrulline	HMDB0000904	bioa_006	bioa_005	14:100594368-101094368	0.476235914337516	0.270128141995187	0.0779004896643375	1.0
MR-IVW	glutamine	HMDB0000641	citrulline	HMDB0000904	bioa_006	bioa_005	15:58477325-58977325	0.199855979712821	0.287149396139112	0.48642882974811	1.0
MR-IVW	flavin adenine dinucleotide (fad)	HMDB0001248	cortisone	HMDB0002802	GCST90200376	GCST90200360	2:69949756-70738470	0.0573026070280208	0.0429260020163745	0.181903839566388	2.0
MR-IVW	2-aminobutyrate	HMDB0000452	n-acetylornithine	HMDB0003357	GCST90200305	bioa_023	2:64970910-65470910	-0.0110514755597868	0.0495581863667598	0.823535506503319	1.0
MR-IVW	2-aminobutyrate	HMDB0000452	n-acetylornithine	HMDB0003357	GCST90200305	bioa_023	4:88993818-89493818	0.0247409330205212	0.0665078844637669	0.709892849349959	1.0
MR-IVW	alanine	HMDB0000161	glycerol	HMDB0000131	M32339	M15122	2:27480940-27980940	0.348829074014415	0.130160102244184	0.0073622160183497	1.0
MR-IVW	alanine	HMDB0000161	glycerol	HMDB0000131	M32339	M15122	12:46962370-47462370	0.569538556628691	0.17363980385021	0.0010380708664138	1.0
MR-IVW	uridine	HMDB0000296	2-aminobutyrate	HMDB0000452	M00606	M32348	1:20665172-21165172	-0.0447980459860661	0.179192183944266	0.802587348634154	1.0
MR-IVW	uridine	HMDB0000296	2-aminobutyrate	HMDB0000452	M00606	M32348	7:47852911-48352911	-0.0201212313159428	0.181091081843485	0.911528237909377	1.0
MR-IVW	uridine	HMDB0000296	2-aminobutyrate	HMDB0000452	M00606	M32348	22:50721752-51221752	-0.266444665717159	0.12370645194011	0.0312522388569394	1.0
MR-IVW	erythronate*	HMDB0000613	erythronate*	HMDB0000613	GCST90199746	M33477	3:53027063-53643844	0.765560834923864	0.145053631880311	1.3075989989616e-07	1.0
MR-IVW	3-ureidopropionate	HMDB0000026	oleate (18:1n9)	HMDB0000207	GCST90200283	M01359	22:24662232-25162232	0.0222232573716734	0.127783729887127	0.861933801629762	1.0
MR-IVW	4-acetamidobutanoate	HMDB0003681	cystine	HMDB0000192	GCST90200311	GCST90200382	8:18005709-18505709	0.0376535070804232	0.0619697481190923	0.543445434361298	1.0
MR-IVW	4-acetamidobutanoate	HMDB0003681	cystine	HMDB0000192	GCST90200311	GCST90200382	22:50435332-50935332	-0.0330771206143273	0.14717230976395	0.822173003935906	1.0
MR-IVW	alpha-ketoglutaramate*	HMDB0001552	sphingosine 1-phosphate	HMDB0000277	GCST90199885	GCST90199657	3:99879368-100379368	-0.157316460285279	0.125420290645407	0.209727799231732	1.0
MR-IVW	taurine	HMDB0000251	citrulline	HMDB0000904	bioa_034	GCST90200403	19:54074995-54574995	-0.0482169224043674	0.117173891787619	0.680706780057043	1.0
MR-IVW	biliverdin	HMDB0001008	uridine	HMDB0000296	GCST90200706	M00606	2:233898737-234978158	0.0142488111259371	0.0278743560804023	0.609225077497668	2.0
MR-IVW	biliverdin	HMDB0001008	uridine	HMDB0000296	GCST90200706	M00606	12:21102315-21602315	-0.226979152871078	0.140883612126876	0.107155507032273	1.0
MR-IVW	4-hydroxyphenylpyruvate	HMDB0000707	5,6-dihydrothymine	HMDB0000079	GCST90200300	GCST90200339	11:63046797-63546797	0.227572825476353	0.177660267252963	0.200213391673436	1.0
MR-IVW	4-hydroxyphenylpyruvate	HMDB0000707	5,6-dihydrothymine	HMDB0000079	GCST90200300	GCST90200339	12:122051275-122551275	-4.75969227831154e-05	0.14741147905414	0.999742375224683	1.0
MR-IVW	n1-methyl-2-pyridone-5-carboxamide	HMDB0004193	serotonin (5ht)	HMDB0000259	GCST90199778	M02342	2:135485648-135985648	0.164784902740517	0.213251050605374	0.439683802605571	1.0
MR-IVW	7-methylxanthine	HMDB0001991	valine	HMDB0000883	GCST90199754	met-d-Val	1:197801712-198301712	-0.0055998287037306	0.0477954171550826	0.906731313683949	1.0
MR-IVW	7-methylxanthine	HMDB0001991	valine	HMDB0000883	GCST90199754	met-d-Val	15:74777880-75578595	0.125983093427117	0.0428789025699783	0.0033021583677452	1.0
MR-IVW	myo-inositol	HMDB0000211	pantothenate	HMDB0000210	GCST90200401	GCST90200279	16:24676314-25176314	-0.180166157978016	0.158379150941204	0.25530327853288	1.0
MR-IVW	myo-inositol	HMDB0000211	pantothenate	HMDB0000210	GCST90200401	GCST90200279	19:18383755-18883755	0.43716482579545	0.177806249937521	0.0139457250364887	1.0
MR-IVW	docosapentaenoate (n6 dpa; 22:5n6)	HMDB0001976	3-hydroxybutyrate (bhba)	HMDB0000011	GCST90199796	M00542	11:61347212-61847212	-0.361438838346272	0.144862391559418	0.0125939558426056	1.0
MR-IVW	1-methylnicotinamide	HMDB0000699	citrulline	HMDB0000904	GCST90200406	M02132	6:160317928-160817928	0.0742751540394559	0.178260369694697	0.676922239021383	1.0
MR-IVW	serine	HMDB0000187	alpha-tocopherol	HMDB0001893	GCST90200415	M01561	1:119778579-120514573	0.208030422594353	0.111492379889443	0.0620593853934069	2.0
MR-IVW	serine	HMDB0000187	alpha-tocopherol	HMDB0001893	GCST90200415	M01561	2:211290507-212040821	-0.24986302786759	0.12830804133741	0.0514905811821024	1.0
MR-IVW	serine	HMDB0000187	alpha-tocopherol	HMDB0001893	GCST90200415	M01561	7:55905219-56847625	0.0746145283498912	0.117812413184039	0.526515990078957	1.0
MR-IVW	threonine	HMDB0000167	citrulline	HMDB0000904	bioa_019	bioa_005	2:27191397-28253174	0.366224778510325	0.0703872340015998	1.96096869587155e-07	1.0
MR-IVW	threonine	HMDB0000167	citrulline	HMDB0000904	bioa_019	bioa_005	6:126521687-127323798	0.146806399520748	0.167778742309428	0.381573905705026	1.0
MR-IVW	threonine	HMDB0000167	citrulline	HMDB0000904	bioa_019	bioa_005	8:74631674-75131674	0.0776340279295892	0.0976528653202395	0.426613502151605	1.0
MR-IVW	threonine	HMDB0000167	citrulline	HMDB0000904	bioa_019	bioa_005	12:46636543-47464292	0.409572590138017	0.130472929523028	0.0016944536739166	2.0
MR-IVW	threonine	HMDB0000167	citrulline	HMDB0000904	bioa_019	bioa_005	12:56615040-57115040	-0.425643421143722	0.10705317433192	7.00841250222494e-05	1.0
MR-IVW	threonine	HMDB0000167	citrulline	HMDB0000904	bioa_019	bioa_005	12:59727701-60227701	0.356505311890516	0.169845312954034	0.0358169007331517	1.0
MR-IVW	threonine	HMDB0000167	citrulline	HMDB0000904	bioa_019	bioa_005	16:1654524-2154524	0.521141442272202	0.123055830524722	2.28551705880452e-05	1.0
MR-IVW	threonine	HMDB0000167	citrulline	HMDB0000904	bioa_019	bioa_005	20:42792364-43292364	0.143897610927393	0.165780657750452	0.385394332643654	1.0
MR-IVW	threonine	HMDB0000167	adenosine	HMDB0000050	bioa_019	M00555	2:27191397-28253174	-0.0270986900847346	0.144526347118587	0.851268623688208	1.0
MR-IVW	threonine	HMDB0000167	adenosine	HMDB0000050	bioa_019	M00555	6:126521687-127323798	0.430398140920841	0.344318512736674	0.211299547333712	1.0
MR-IVW	threonine	HMDB0000167	adenosine	HMDB0000050	bioa_019	M00555	8:74631674-75131674	-0.200412183273132	0.200412183273132	0.317310507862914	1.0
MR-IVW	threonine	HMDB0000167	adenosine	HMDB0000050	bioa_019	M00555	12:46636543-47464292	0.252560785506282	0.189464517867499	0.18252386552141	2.0
MR-IVW	threonine	HMDB0000167	adenosine	HMDB0000050	bioa_019	M00555	12:56615040-57115040	-0.209770495380462	0.219759566589055	0.339807612284683	1.0
MR-IVW	threonine	HMDB0000167	adenosine	HMDB0000050	bioa_019	M00555	12:59727701-60227701	-0.322774814391044	0.348596799542327	0.354484476873311	1.0
MR-IVW	threonine	HMDB0000167	adenosine	HMDB0000050	bioa_019	M00555	16:1654524-2154524	-0.014860836831547	0.252634226136318	0.953092667147444	1.0
MR-IVW	threonine	HMDB0000167	adenosine	HMDB0000050	bioa_019	M00555	20:42792364-43292364	-0.466800492606701	0.340210528509969	0.170034481091518	1.0
MR-IVW	guanidinoacetate	HMDB0000128	citrulline	HMDB0000904	GCST90200384	GCST90200403	6:131647278-132147278	-0.112458265556251	0.165695933296561	0.497326300005435	1.0
MR-IVW	guanidinoacetate	HMDB0000128	citrulline	HMDB0000904	GCST90200384	GCST90200403	11:64893892-65393892	0.222426846720103	0.11701755677868	0.0573283542881889	1.0
MR-IVW	guanidinoacetate	HMDB0000128	citrulline	HMDB0000904	GCST90200384	GCST90200403	12:101043-601043	0.0491213588649668	0.146264521690967	0.736992133539743	1.0
MR-IVW	guanidinoacetate	HMDB0000128	citrulline	HMDB0000904	GCST90200384	GCST90200403	14:100558168-101058168	0.0883798556610405	0.154330825837816	0.566871569288116	1.0
MR-IVW	guanidinoacetate	HMDB0000128	citrulline	HMDB0000904	GCST90200384	GCST90200403	20:61898912-62398912	0.117187029899032	0.135968809486975	0.388760710452263	1.0
MR-IVW	uridine	HMDB0000296	taurine	HMDB0000251	M00606	GCST90200420	1:20665172-21165172	0.287812526997914	0.16959838674001	0.0896921295174661	1.0
MR-IVW	uridine	HMDB0000296	taurine	HMDB0000251	M00606	GCST90200420	7:47852911-48352911	-0.255972200225449	0.171401807280547	0.135331381649014	1.0
MR-IVW	uridine	HMDB0000296	taurine	HMDB0000251	M00606	GCST90200420	22:50721752-51221752	0.0181701314823986	0.160846337366127	0.910057687469548	1.0
MR-IVW	glutamine	HMDB0000641	4-acetamidobutanoate	HMDB0003681	bioa_006	GCST90200311	2:27200724-28253174	-0.600286606394286	0.335574414272265	0.073641704923318	1.0
MR-IVW	glutamine	HMDB0000641	4-acetamidobutanoate	HMDB0003681	bioa_006	GCST90200311	2:191299636-192089976	-0.3437331595182	0.317912828286786	0.27960003106566	1.0
MR-IVW	glutamine	HMDB0000641	4-acetamidobutanoate	HMDB0003681	bioa_006	GCST90200311	6:20469561-20969561	0.191139116444383	0.58855547119559	0.745362923977717	1.0
MR-IVW	glutamine	HMDB0000641	4-acetamidobutanoate	HMDB0003681	bioa_006	GCST90200311	7:72732874-73232874	-0.523082835372407	0.424901458878503	0.21829721595582	1.0
MR-IVW	glutamine	HMDB0000641	4-acetamidobutanoate	HMDB0003681	bioa_006	GCST90200311	8:134082558-134582558	-1.12663897209798	0.593049662025663	0.0574675123698632	1.0
MR-IVW	glutamine	HMDB0000641	4-acetamidobutanoate	HMDB0003681	bioa_006	GCST90200311	9:4032942-4532942	-0.66492679072674	0.514530424106566	0.196253861578497	1.0
MR-IVW	glutamine	HMDB0000641	4-acetamidobutanoate	HMDB0003681	bioa_006	GCST90200311	10:64798306-65565800	0.0315234706442663	0.593072403291706	0.957610146698067	1.0
MR-IVW	glutamine	HMDB0000641	4-acetamidobutanoate	HMDB0003681	bioa_006	GCST90200311	10:99109412-99609412	-0.154399662339346	0.246779021056479	0.531538240758647	1.0
MR-IVW	glutamine	HMDB0000641	4-acetamidobutanoate	HMDB0003681	bioa_006	GCST90200311	12:46679007-47711183	-0.20340279368737	0.261302866895716	0.436322769033967	1.0
MR-IVW	glutamine	HMDB0000641	4-acetamidobutanoate	HMDB0003681	bioa_006	GCST90200311	12:56615040-57375879	-0.000926295211541	0.0916162592639849	0.99193304701322	1.0
MR-IVW	glutamine	HMDB0000641	4-acetamidobutanoate	HMDB0003681	bioa_006	GCST90200311	12:59344212-60165849	0.679084388190135	0.383424324242043	0.0765433943115562	1.0
MR-IVW	glutamine	HMDB0000641	4-acetamidobutanoate	HMDB0003681	bioa_006	GCST90200311	14:100594368-101094368	0.0082402742131442	0.526218895958894	0.987506114045658	1.0
MR-IVW	glutamine	HMDB0000641	4-acetamidobutanoate	HMDB0003681	bioa_006	GCST90200311	15:58477325-58977325	-0.0744952199313031	0.576025074744561	0.897099422904544	1.0
MR-IVW	orotate	HMDB0000226	3-(4-hydroxyphenyl)lactate	HMDB0000755	GCST90200392	M32197	3:123305909-124961335	0.0108277578582469	0.0334676151982175	0.746294336814332	1.0
MR-IVW	orotate	HMDB0000226	3-(4-hydroxyphenyl)lactate	HMDB0000755	GCST90200392	M32197	7:32831514-33590783	0.0563596161899089	0.0857226794515304	0.510882308079328	3.0
MR-IVW	citrulline	HMDB0000904	glycerophosphoethanolamine	HMDB0000114	bioa_005	GCST90199808	2:211099261-211599261	0.0563950140400426	0.193999070198289	0.771282804700991	1.0
MR-IVW	citrulline	HMDB0000904	glycerophosphoethanolamine	HMDB0000114	bioa_005	GCST90199808	8:10310878-10810878	0.074309458978927	0.282591332157749	0.792583476452638	1.0
MR-IVW	citrulline	HMDB0000904	glycerophosphoethanolamine	HMDB0000114	bioa_005	GCST90199808	8:11437159-11937159	-0.0190781096201417	0.349633664415469	0.956484228533008	1.0
MR-IVW	citrulline	HMDB0000904	glycerophosphoethanolamine	HMDB0000114	bioa_005	GCST90199808	9:133044244-133627617	0.231282145982232	0.151538815727854	0.126954140148919	2.0
MR-IVW	citrulline	HMDB0000904	glycerophosphoethanolamine	HMDB0000114	bioa_005	GCST90199808	10:97138579-97638579	-0.172518590723489	0.265339645468249	0.515575812236899	1.0
MR-IVW	citrulline	HMDB0000904	glycerophosphoethanolamine	HMDB0000114	bioa_005	GCST90199808	17:9542768-10042768	-0.0937249266668196	0.204122335821067	0.646118868247694	1.0
MR-IVW	creatinine	HMDB0000562	urea	HMDB0000294	bioa_026	M01670	1:109627506-110127506	0.117218657453215	0.586093287266086	0.841480581121797	1.0
MR-IVW	creatinine	HMDB0000562	urea	HMDB0000294	bioa_026	M01670	2:27480940-27980940	-0.677918217835338	0.40352274871151	0.0929573157274399	1.0
MR-IVW	creatinine	HMDB0000562	urea	HMDB0000294	bioa_026	M01670	2:73467567-73967567	-0.0937759338707789	0.609543570160065	0.877731041501717	1.0
MR-IVW	creatinine	HMDB0000562	urea	HMDB0000294	bioa_026	M01670	2:121056440-121556440	0.0468460170819322	0.608998222065161	0.938684739206779	1.0
MR-IVW	creatinine	HMDB0000562	urea	HMDB0000294	bioa_026	M01670	2:211315692-211815692	-0.841052635990516	0.472169900906955	0.0748716187250414	1.0
MR-IVW	creatinine	HMDB0000562	urea	HMDB0000294	bioa_026	M01670	2:217404869-217904869	-0.509464477621514	0.509464477621514	0.317310507862914	1.0
MR-IVW	creatinine	HMDB0000562	urea	HMDB0000294	bioa_026	M01670	4:77118847-77618847	0.0648306570506189	0.405191606566384	0.872881074217139	1.0
MR-IVW	creatinine	HMDB0000562	urea	HMDB0000294	bioa_026	M01670	5:39171736-39671736	0.161188273554985	0.575672405553525	0.779477504888409	1.0
MR-IVW	creatinine	HMDB0000562	urea	HMDB0000294	bioa_026	M01670	5:67795622-68295622	-1.3640857219918	0.607907767409389	0.0248386791944141	1.0
MR-IVW	creatinine	HMDB0000562	urea	HMDB0000294	bioa_026	M01670	5:176567143-177067143	1.17072946810779	0.41133738068652	0.00442508103033	1.0
MR-IVW	creatinine	HMDB0000562	urea	HMDB0000294	bioa_026	M01670	6:6868990-7368990	-0.172181381965704	0.614933507020381	0.779477504888409	1.0
MR-IVW	creatinine	HMDB0000562	urea	HMDB0000294	bioa_026	M01670	6:43564625-44064625	-0.502666241653372	0.598412192444494	0.400908386520902	1.0
MR-IVW	creatinine	HMDB0000562	urea	HMDB0000294	bioa_026	M01670	6:160442375-160942375	0.280757248099375	0.397739434807449	0.480261302753425	1.0
MR-IVW	creatinine	HMDB0000562	urea	HMDB0000294	bioa_026	M01670	7:77297198-77797198	0.29154254559697	0.560658741532641	0.603063575093937	1.0
MR-IVW	creatinine	HMDB0000562	urea	HMDB0000294	bioa_026	M01670	7:151157801-151657801	1.12019207642041	0.514186526881497	0.0293635206085935	1.0
MR-IVW	creatinine	HMDB0000562	urea	HMDB0000294	bioa_026	M01670	8:23501151-24001151	0.118607656550472	0.569316751442269	0.834968706358956	1.0
MR-IVW	creatinine	HMDB0000562	urea	HMDB0000294	bioa_026	M01670	11:30518678-31018678	0.831105443606647	0.569900875615988	0.144748686602996	1.0
MR-IVW	creatinine	HMDB0000562	urea	HMDB0000294	bioa_026	M01670	15:45399813-46200138	0.119295732912608	0.248532776901269	0.631227393032448	1.0
MR-IVW	creatinine	HMDB0000562	urea	HMDB0000294	bioa_026	M01670	15:75279182-75779182	-0.198680301847269	0.596040905541814	0.738882680363529	1.0
MR-IVW	creatinine	HMDB0000562	urea	HMDB0000294	bioa_026	M01670	15:75910951-76410951	0.836300022506638	0.536089758017075	0.118759881189586	1.0
MR-IVW	creatinine	HMDB0000562	urea	HMDB0000294	bioa_026	M01670	16:20117645-20617645	0.582078174968367	0.446711157533863	0.19256441626724	1.0
MR-IVW	creatinine	HMDB0000562	urea	HMDB0000294	bioa_026	M01670	17:37370347-37870347	-0.215910646154287	0.510334254546495	0.672239138726746	1.0
MR-IVW	creatinine	HMDB0000562	urea	HMDB0000294	bioa_026	M01670	17:58724447-59700441	-0.465441571495292	0.476272738036712	0.328441203363578	2.0
MR-IVW	creatinine	HMDB0000562	urea	HMDB0000294	bioa_026	M01670	19:33119611-33619611	0.297875931080656	0.595751862161317	0.617075077451977	1.0
MR-IVW	creatinine	HMDB0000562	urea	HMDB0000294	bioa_026	M01670	22:40650077-41150077	-0.770745606341152	0.54483741137909	0.157175791714437	1.0
MR-IVW	threonine	HMDB0000167	methionine	HMDB0000696	GCST90200432	bioa_013	2:27589369-28089369	0.29799987552341	0.0829852062164875	0.0003294116360704	1.0
MR-IVW	threonine	HMDB0000167	methionine	HMDB0000696	GCST90200432	bioa_013	14:100594368-101094368	0.109074013025695	0.0930665640150966	0.241197056152018	1.0
MR-IVW	orotate	HMDB0000226	aspartate	HMDB0000191	GCST90200392	M15996	3:123305909-124961335	-0.0035017589782544	0.0336168861912445	0.91703708617689	1.0
MR-IVW	orotate	HMDB0000226	aspartate	HMDB0000191	GCST90200392	M15996	7:32831514-33590783	0.0069718656213805	0.0607517689044451	0.908635451161205	3.0
MR-IVW	alpha-aminoadipic acid	HMDB0000510	isoursodeoxycholate	HMDB0000686	bioa_025	GCST90199892	3:2996317-3496317	-0.330300156553612	0.242856679837448	0.173810285485237	1.0
MR-IVW	alpha-aminoadipic acid	HMDB0000510	isoursodeoxycholate	HMDB0000686	bioa_025	GCST90199892	5:36380209-36880209	-0.0997588312774208	0.18279810992987	0.585249972071782	1.0
MR-IVW	glycine	HMDB0000123	myo-inositol	HMDB0000211	met-d-Gly	GCST90200401	1:11606378-12106378	-0.106367708094848	0.661195215648637	0.872194321383783	1.0
MR-IVW	glycine	HMDB0000123	myo-inositol	HMDB0000211	met-d-Gly	GCST90200401	1:75982013-76482013	0.295725538701008	0.374044203608703	0.429167784766835	1.0
MR-IVW	glycine	HMDB0000123	myo-inositol	HMDB0000211	met-d-Gly	GCST90200401	1:120004506-120504506	-0.729344220602443	1.00254033876321	0.466922082771754	2.0
MR-IVW	glycine	HMDB0000123	myo-inositol	HMDB0000211	met-d-Gly	GCST90200401	1:151589838-152089838	-0.472864753993407	0.725379346588021	0.514474616278432	1.0
MR-IVW	glycine	HMDB0000123	myo-inositol	HMDB0000211	met-d-Gly	GCST90200401	2:165276338-165776338	0.309664345954875	0.595370868391939	0.602979881102939	1.0
MR-IVW	glycine	HMDB0000123	myo-inositol	HMDB0000211	met-d-Gly	GCST90200401	2:208538752-212979649	-0.0452009473189768	0.0265306456336884	0.0884323126636287	61.0
MR-IVW	glycine	HMDB0000123	myo-inositol	HMDB0000211	met-d-Gly	GCST90200401	2:226790540-227290540	0.0090717159878518	0.660945687087195	0.989049092817815	1.0
MR-IVW	glycine	HMDB0000123	myo-inositol	HMDB0000211	met-d-Gly	GCST90200401	3:12110357-12610357	0.315355295813316	0.673630213916798	0.639682302594013	1.0
MR-IVW	glycine	HMDB0000123	myo-inositol	HMDB0000211	met-d-Gly	GCST90200401	3:48534270-49826414	-0.283417400957418	0.604789033639419	0.639339902994859	1.0
MR-IVW	glycine	HMDB0000123	myo-inositol	HMDB0000211	met-d-Gly	GCST90200401	3:125116791-126249375	-0.144001799285878	0.165621407042434	0.384593561421654	5.0
MR-IVW	glycine	HMDB0000123	myo-inositol	HMDB0000211	met-d-Gly	GCST90200401	4:102676923-103438709	1.06161010665302	0.563210506340071	0.0594398341270492	1.0
MR-IVW	glycine	HMDB0000123	myo-inositol	HMDB0000211	met-d-Gly	GCST90200401	5:90005685-90505685	0.763804602640031	0.560683129171563	0.173111118314589	1.0
MR-IVW	glycine	HMDB0000123	myo-inositol	HMDB0000211	met-d-Gly	GCST90200401	5:131427047-131927047	0.626946654308776	0.646509759647625	0.332175890925018	1.0
MR-IVW	glycine	HMDB0000123	myo-inositol	HMDB0000211	met-d-Gly	GCST90200401	6:131620261-132120261	-0.0610139994471092	0.732359500940374	0.93360382287602	1.0
MR-IVW	glycine	HMDB0000123	myo-inositol	HMDB0000211	met-d-Gly	GCST90200401	6:160518860-161018860	-0.367624255714016	0.635595949687709	0.562998810805302	1.0
MR-IVW	glycine	HMDB0000123	myo-inositol	HMDB0000211	met-d-Gly	GCST90200401	7:55560073-56715237	-0.211286383518202	0.256765727378321	0.410578448171246	2.0
MR-IVW	glycine	HMDB0000123	myo-inositol	HMDB0000211	met-d-Gly	GCST90200401	8:8915380-9434231	0.307937223178291	0.305300266611743	0.313148632989832	2.0
MR-IVW	glycine	HMDB0000123	myo-inositol	HMDB0000211	met-d-Gly	GCST90200401	8:17169461-17669461	-0.481743487083069	0.583860462752167	0.409314606533655	1.0
MR-IVW	glycine	HMDB0000123	myo-inositol	HMDB0000211	met-d-Gly	GCST90200401	8:126212070-126756694	0.354433468871581	0.235905702611905	0.132984272840412	2.0
MR-IVW	glycine	HMDB0000123	myo-inositol	HMDB0000211	met-d-Gly	GCST90200401	9:5668443-7086536	0.0175449286759322	0.302354925718052	0.953726649240918	4.0
MR-IVW	glycine	HMDB0000123	myo-inositol	HMDB0000211	met-d-Gly	GCST90200401	11:8005408-8505408	-0.587676347671789	0.554911432707079	0.289579147200897	1.0
MR-IVW	glycine	HMDB0000123	myo-inositol	HMDB0000211	met-d-Gly	GCST90200401	12:115016-615016	-0.694726369650993	0.629910176313569	0.270071672466798	1.0
MR-IVW	glycine	HMDB0000123	myo-inositol	HMDB0000211	met-d-Gly	GCST90200401	12:21136493-21636493	0.449648969031819	0.651807128004121	0.490288693693266	1.0
MR-IVW	glycine	HMDB0000123	myo-inositol	HMDB0000211	met-d-Gly	GCST90200401	12:46468358-47667420	0.274991282929279	0.328444955364354	0.402450784691561	2.0
MR-IVW	glycine	HMDB0000123	myo-inositol	HMDB0000211	met-d-Gly	GCST90200401	12:56615338-57115338	-0.205565399224585	0.394279770512815	0.602109478258321	1.0
MR-IVW	glycine	HMDB0000123	myo-inositol	HMDB0000211	met-d-Gly	GCST90200401	12:57516305-58016305	0.538033014222806	0.625822576973941	0.389942677505835	1.0
MR-IVW	glycine	HMDB0000123	myo-inositol	HMDB0000211	met-d-Gly	GCST90200401	12:59343804-59843804	0.799519977846977	0.670165828890068	0.232862276297981	1.0
MR-IVW	glycine	HMDB0000123	myo-inositol	HMDB0000211	met-d-Gly	GCST90200401	13:50472895-50972895	-0.177494468614944	0.68697015605086	0.796119132545371	1.0
MR-IVW	glycine	HMDB0000123	myo-inositol	HMDB0000211	met-d-Gly	GCST90200401	14:100551720-101051720	-0.483011189237529	0.688172579691331	0.482757066725892	1.0
MR-IVW	glycine	HMDB0000123	myo-inositol	HMDB0000211	met-d-Gly	GCST90200401	15:42451374-42951374	-1.30438484773195	0.64942392744672	0.0445874252917814	1.0
MR-IVW	glycine	HMDB0000123	myo-inositol	HMDB0000211	met-d-Gly	GCST90200401	15:43028726-44613739	-0.399230163970508	0.473526709825796	0.399172760956728	1.0
MR-IVW	glycine	HMDB0000123	myo-inositol	HMDB0000211	met-d-Gly	GCST90200401	15:58180763-58713267	0.238850725295595	0.367195786847213	0.515387123205301	2.0
MR-IVW	glycine	HMDB0000123	myo-inositol	HMDB0000211	met-d-Gly	GCST90200401	16:79678196-80178196	0.149956462306256	0.646944985380124	0.816699822759669	1.0
MR-IVW	glycine	HMDB0000123	myo-inositol	HMDB0000211	met-d-Gly	GCST90200401	16:80626853-81422810	0.269852753581111	0.175088338613011	0.123258937850245	2.0
MR-IVW	glycine	HMDB0000123	myo-inositol	HMDB0000211	met-d-Gly	GCST90200401	17:45235982-45996386	0.106895902509199	0.371306111215831	0.773429733434283	1.0
MR-IVW	glycine	HMDB0000123	myo-inositol	HMDB0000211	met-d-Gly	GCST90200401	19:17984588-18484588	-0.220790241108134	0.459644308201045	0.630978390112268	1.0
MR-IVW	oleamide	HMDB0002117	glycerol 3-phosphate	HMDB0000126	M32458	M15365	12:21138621-21638621	-0.0321361647585272	0.10845955606003	0.767003814165865	1.0
MR-IVW	oleamide	HMDB0002117	glycerol 3-phosphate	HMDB0000126	M32458	M15365	19:15740431-16240431	-0.267746960277722	0.172123045892821	0.119813814205542	1.0
MR-IVW	cholesterol	HMDB0000067	citrulline	HMDB0000904	M00063	bioa_005	1:109571511-110071511	-0.0864850977069624	0.0815128159349319	0.288689901171307	1.0
MR-IVW	trans-urocanate	HMDB0000301	threonine	HMDB0000167	GCST90200416	bioa_019	8:17963874-18463874	0.164563604621266	0.0969732496295016	0.0896966605318813	1.0
MR-IVW	trans-urocanate	HMDB0000301	threonine	HMDB0000167	GCST90200416	bioa_019	12:96124750-96624750	0.0102052080459155	0.0372452848391093	0.784084621657644	1.0
MR-IVW	trans-urocanate	HMDB0000301	histidine	HMDB0000177	GCST90200416	met-d-His	8:17963874-18463874	0.110224409471737	0.0476746649799503	0.0207770082245722	1.0
MR-IVW	trans-urocanate	HMDB0000301	histidine	HMDB0000177	GCST90200416	met-d-His	12:96124750-96624750	-0.037843312464404	0.0142291829834085	0.0078243664644619	1.0
MR-IVW	trans-urocanate	HMDB0000301	histidine	HMDB0000177	GCST90200416	met-d-His	19:51269710-51769710	-0.0291528836740733	0.047448724393241	0.538945641776099	1.0
MR-IVW	phosphate	HMDB0001429	bilirubin (z,z)	HMDB0000054	GCST90200393	M27716	1:21570042-22070042	-0.436586691209736	0.196630647186063	0.0263957655841358	1.0
MR-IVW	phenylpyruvate	HMDB0000205	arginine	HMDB0000517	GCST90200365	bioa_002	9:131315554-131815554	-0.0985539947305983	0.0678746520183179	0.14650160524063	1.0
MR-IVW	phenylpyruvate	HMDB0000205	arginine	HMDB0000517	GCST90200365	bioa_002	16:58503995-59003995	0.037733993992202	0.0811483741767794	0.641931456594248	1.0
MR-IVW	glutamate	HMDB0000148	alpha-ketobutyrate	HMDB0000005	GCST90200412	GCST90200438	5:36388589-36888589	0.0446863660930234	0.155920738914793	0.774421156933322	1.0
MR-IVW	alanine	HMDB0000161	urea	HMDB0000294	met-d-Ala	GCST90200417	1:206970800-207470800	-0.11506902932714	0.355542500468516	0.746207929262445	1.0
MR-IVW	alanine	HMDB0000161	urea	HMDB0000294	met-d-Ala	GCST90200417	2:27480940-28253616	-0.172046728606124	0.43938902694779	0.695384085850031	1.0
MR-IVW	alanine	HMDB0000161	urea	HMDB0000294	met-d-Ala	GCST90200417	2:64970910-65916674	-0.0638974693954143	0.363136413397639	0.860325397527521	2.0
MR-IVW	alanine	HMDB0000161	urea	HMDB0000294	met-d-Ala	GCST90200417	2:211290507-211790507	0.885100204162062	0.584395356214567	0.129884573717542	1.0
MR-IVW	alanine	HMDB0000161	urea	HMDB0000294	met-d-Ala	GCST90200417	3:122879946-123379946	-0.987040823645832	0.599743430065344	0.0998107505117325	1.0
MR-IVW	alanine	HMDB0000161	urea	HMDB0000294	met-d-Ala	GCST90200417	3:159754026-160551365	0.187941976741346	0.415939982920086	0.651377920597233	1.0
MR-IVW	alanine	HMDB0000161	urea	HMDB0000294	met-d-Ala	GCST90200417	4:88958565-89458565	0.118712174543992	0.470187579917215	0.800671362516004	1.0
MR-IVW	alanine	HMDB0000161	urea	HMDB0000294	met-d-Ala	GCST90200417	5:35692098-36469710	0.0044515505209557	0.527088336010878	0.993261506722056	1.0
MR-IVW	alanine	HMDB0000161	urea	HMDB0000294	met-d-Ala	GCST90200417	6:20453952-20953952	-0.363615933477538	0.467891902771851	0.437078168613966	1.0
MR-IVW	alanine	HMDB0000161	urea	HMDB0000294	met-d-Ala	GCST90200417	7:94972201-95472201	-1.75633358285587	0.666460299893433	0.0084058952437194	1.0
MR-IVW	alanine	HMDB0000161	urea	HMDB0000294	met-d-Ala	GCST90200417	8:17128898-17669461	1.26584122263729	0.493506210581239	0.0103177135136085	1.0
MR-IVW	alanine	HMDB0000161	urea	HMDB0000294	met-d-Ala	GCST90200417	8:49725746-50225746	0.571100089184713	0.59835606687926	0.339856633421778	1.0
MR-IVW	alanine	HMDB0000161	urea	HMDB0000294	met-d-Ala	GCST90200417	8:117935733-118435733	0.162848245141223	0.536232330878887	0.761364292411576	1.0
MR-IVW	alanine	HMDB0000161	urea	HMDB0000294	met-d-Ala	GCST90200417	8:145497920-145997920	-0.804474344972619	0.477429479698451	0.0919862795338673	1.0
MR-IVW	alanine	HMDB0000161	urea	HMDB0000294	met-d-Ala	GCST90200417	9:4033137-4533137	0.355219471280781	0.554339741242283	0.521654314926884	1.0
MR-IVW	alanine	HMDB0000161	urea	HMDB0000294	met-d-Ala	GCST90200417	11:8005408-8505408	0.541945680713147	0.324203907702864	0.0945993121620802	1.0
MR-IVW	alanine	HMDB0000161	urea	HMDB0000294	met-d-Ala	GCST90200417	12:4040249-4540249	-0.225042058126647	0.608942986498196	0.711709028070409	1.0
MR-IVW	alanine	HMDB0000161	urea	HMDB0000294	met-d-Ala	GCST90200417	12:45894827-46394827	0.572416882103818	0.64801152726355	0.377050614561003	1.0
MR-IVW	alanine	HMDB0000161	urea	HMDB0000294	met-d-Ala	GCST90200417	12:46544011-47796599	0.516045988396579	0.294165889466279	0.0793844903889246	3.0
MR-IVW	alanine	HMDB0000161	urea	HMDB0000294	met-d-Ala	GCST90200417	12:56109642-56609642	0.628589561392351	0.650692466557851	0.33402830991201	1.0
MR-IVW	alanine	HMDB0000161	urea	HMDB0000294	met-d-Ala	GCST90200417	12:56610577-57110577	0.354171059275798	0.237091238175774	0.135223305727478	1.0
MR-IVW	alanine	HMDB0000161	urea	HMDB0000294	met-d-Ala	GCST90200417	12:59740767-60240767	1.22144825023281	0.444392776234481	0.0059854374555819	1.0
MR-IVW	alanine	HMDB0000161	urea	HMDB0000294	met-d-Ala	GCST90200417	12:122367989-122867989	0.249786583205742	0.557497552214735	0.654117364437149	1.0
MR-IVW	alanine	HMDB0000161	urea	HMDB0000294	met-d-Ala	GCST90200417	12:132815816-133315816	-0.281548643173123	0.661143116093803	0.670216216767658	1.0
MR-IVW	alanine	HMDB0000161	urea	HMDB0000294	met-d-Ala	GCST90200417	16:69383883-70933639	-0.25697168650518	0.235944489994682	0.276101301056055	4.0
MR-IVW	alanine	HMDB0000161	urea	HMDB0000294	met-d-Ala	GCST90200417	16:70994871-71494871	-0.88421167756749	0.643716486353168	0.169564588316461	1.0
MR-IVW	alanine	HMDB0000161	urea	HMDB0000294	met-d-Ala	GCST90200417	17:79391534-79891534	0.571136434977894	0.509866446971137	0.262641879429848	1.0
MR-IVW	alanine	HMDB0000161	urea	HMDB0000294	met-d-Ala	GCST90200417	21:32796216-33296216	0.120180237628771	0.649408152375658	0.853181051132383	1.0
MR-IVW	alanine	HMDB0000161	urea	HMDB0000294	met-d-Ala	GCST90200417	22:18934095-19434095	0.752817413748402	0.628981166628807	0.231351821460012	1.0
MR-IVW	citrulline	HMDB0000904	3-methyl-2-oxobutyrate	HMDB0000019	M02132	M21047	10:97115163-97871266	-0.182010737422639	0.166843175970753	0.275312886521964	1.0
MR-IVW	glycine	HMDB0000123	uridine	HMDB0000296	bioa_008	GCST90200407	1:75967169-76725029	0.0010835837573932	0.351811088287284	0.997542506725393	1.0
MR-IVW	glycine	HMDB0000123	uridine	HMDB0000296	bioa_008	GCST90200407	1:120004506-120504506	0.239167199492966	0.459529779012725	0.602742498859391	1.0
MR-IVW	glycine	HMDB0000123	uridine	HMDB0000296	bioa_008	GCST90200407	2:165258389-165758389	-0.402199023331138	0.515488140745525	0.435255836620792	1.0
MR-IVW	glycine	HMDB0000123	uridine	HMDB0000296	bioa_008	GCST90200407	2:210575251-212439946	0.0459249724060824	0.0515239199592128	0.372750526449481	6.0
MR-IVW	glycine	HMDB0000123	uridine	HMDB0000296	bioa_008	GCST90200407	3:125660381-126160381	-0.446446291399804	0.27058485767352	0.0989570898036703	1.0
MR-IVW	glycine	HMDB0000123	uridine	HMDB0000296	bioa_008	GCST90200407	5:89976061-90476061	-0.141496763753143	0.567310134548982	0.803038274767734	1.0
MR-IVW	glycine	HMDB0000123	uridine	HMDB0000296	bioa_008	GCST90200407	5:131494202-131994202	0.0287269104655862	0.512957622937131	0.955339813733282	1.0
MR-IVW	glycine	HMDB0000123	uridine	HMDB0000296	bioa_008	GCST90200407	6:160525578-161025578	-0.397234414937332	0.51505602979921	0.440561694478215	1.0
MR-IVW	glycine	HMDB0000123	uridine	HMDB0000296	bioa_008	GCST90200407	7:55797215-56297215	0.0505990111813388	0.340966373508356	0.882028022718198	1.0
MR-IVW	glycine	HMDB0000123	uridine	HMDB0000296	bioa_008	GCST90200407	8:8933358-9433358	-0.236947908223062	0.31053211425418	0.445440532402292	1.0
MR-IVW	glycine	HMDB0000123	uridine	HMDB0000296	bioa_008	GCST90200407	8:126232077-126732077	0.13597620001378	0.310321376507192	0.661256788276209	1.0
MR-IVW	glycine	HMDB0000123	uridine	HMDB0000296	bioa_008	GCST90200407	9:5720079-6894932	-0.299766153212739	0.187145672082433	0.109204316162832	3.0
MR-IVW	glycine	HMDB0000123	uridine	HMDB0000296	bioa_008	GCST90200407	10:64798306-65575478	0.555025533811167	0.4448699204014	0.212172784258305	1.0
MR-IVW	glycine	HMDB0000123	uridine	HMDB0000296	bioa_008	GCST90200407	12:46859387-47359387	-0.0065702081565865	0.434245818995734	0.987928340549323	1.0
MR-IVW	glycine	HMDB0000123	uridine	HMDB0000296	bioa_008	GCST90200407	12:56611458-57111458	1.02725752676287	0.570954930445773	0.0719883190489828	1.0
MR-IVW	glycine	HMDB0000123	uridine	HMDB0000296	bioa_008	GCST90200407	15:58217095-58717095	-0.577379276070582	0.526276275680823	0.272596372950663	1.0
MR-IVW	glycine	HMDB0000123	uridine	HMDB0000296	bioa_008	GCST90200407	16:80861176-81361176	-0.113108697292777	0.232277057812537	0.626289541939928	1.0
MR-IVW	glycine	HMDB0000123	uridine	HMDB0000296	bioa_008	GCST90200407	17:45188952-45974996	0.449877235081864	0.487645089722393	0.356241487047064	1.0
MR-IVW	glycine	HMDB0000123	uridine	HMDB0000296	bioa_008	GCST90200407	19:17984588-18484588	-0.472934507040286	0.526823769736124	0.369340641681376	1.0
MR-IVW	4-methyl-2-oxopentanoate	HMDB0000695	alpha-ketoglutaramate*	HMDB0001552	M22116	GCST90199885	4:88976422-89476422	0.102639322418598	0.160163045403974	0.521624871149806	1.0
MR-IVW	4-methyl-2-oxopentanoate	HMDB0000695	alpha-ketoglutaramate*	HMDB0001552	M22116	GCST90199885	13:48209901-48709901	-0.309466477027296	0.170817193192711	0.0700353077045275	1.0
MR-IVW	phenylalanine	HMDB0000159	inositol 1-phosphate (i1p)	HMDB0000213	bioa_016	M01481	1:94441240-94941240	0.0177379658515596	1.21505066083208	0.988352463924114	1.0
MR-IVW	phenylalanine	HMDB0000159	inositol 1-phosphate (i1p)	HMDB0000213	bioa_016	M01481	3:186202917-186702917	-0.245539077206475	0.9681255044141	0.799786680497812	1.0
MR-IVW	phenylalanine	HMDB0000159	inositol 1-phosphate (i1p)	HMDB0000213	bioa_016	M01481	4:155231289-155731289	0.339586738782424	0.931290904842717	0.715379492074031	1.0
MR-IVW	phenylalanine	HMDB0000159	inositol 1-phosphate (i1p)	HMDB0000213	bioa_016	M01481	4:186893802-187393802	-0.0184737466716459	0.443369920119523	0.966764427019275	1.0
MR-IVW	phenylalanine	HMDB0000159	inositol 1-phosphate (i1p)	HMDB0000213	bioa_016	M01481	5:176539719-177067143	0.552142617114787	0.711695932614338	0.437859688692588	2.0
MR-IVW	phenylalanine	HMDB0000159	inositol 1-phosphate (i1p)	HMDB0000213	bioa_016	M01481	6:52381188-52881188	-0.751180445086413	1.15089114063698	0.513953177523998	1.0
MR-IVW	phenylalanine	HMDB0000159	inositol 1-phosphate (i1p)	HMDB0000213	bioa_016	M01481	11:57020509-57520509	-0.15094576813584	0.958177484688389	0.874823819972866	1.0
MR-IVW	phenylalanine	HMDB0000159	inositol 1-phosphate (i1p)	HMDB0000213	bioa_016	M01481	12:103007876-103562619	0.229744216911464	0.642231589592289	0.720546882950229	2.0
MR-IVW	phenylalanine	HMDB0000159	inositol 1-phosphate (i1p)	HMDB0000213	bioa_016	M01481	14:55086875-55586875	0.932529200370694	1.23449103668121	0.450011602444669	1.0
MR-IVW	phenylalanine	HMDB0000159	inositol 1-phosphate (i1p)	HMDB0000213	bioa_016	M01481	19:45142254-45642254	-2.21945421247778	1.21749588033558	0.0683084637575912	1.0
MR-IVW	4-methyl-2-oxopentanoate	HMDB0000695	glutamine	HMDB0000641	GCST90199655	M00053	4:88953670-89453670	0.0163936366170326	0.180330002787371	0.927564826606216	1.0
MR-IVW	acetate	HMDB0000042	4-acetamidobutanoate	HMDB0003681	met-d-Acetate	GCST90200311	2:27480940-27980940	-1.30659469106015	0.679258067056191	0.0544095662074725	1.0
MR-IVW	acetate	HMDB0000042	4-acetamidobutanoate	HMDB0003681	met-d-Acetate	GCST90200311	2:136358646-136858646	-0.812373029949272	0.622884389273764	0.192161454612747	1.0
MR-IVW	acetate	HMDB0000042	4-acetamidobutanoate	HMDB0003681	met-d-Acetate	GCST90200311	9:4513491-5013491	0.061697848215729	0.503911397109309	0.902552232341396	1.0
MR-IVW	acetate	HMDB0000042	4-acetamidobutanoate	HMDB0003681	met-d-Acetate	GCST90200311	12:111634608-112523499	-1.6794259931416	0.595785507645198	0.0048197039173401	1.0
MR-IVW	acetate	HMDB0000042	4-acetamidobutanoate	HMDB0003681	met-d-Acetate	GCST90200311	12:112590766-113090766	-1.5637528321066	0.605995673667757	0.0098666317149841	1.0
MR-IVW	acetate	HMDB0000042	4-acetamidobutanoate	HMDB0003681	met-d-Acetate	GCST90200311	15:43683941-44183941	-0.228690446216755	0.655462853948662	0.727165007736549	1.0
MR-IVW	acetate	HMDB0000042	4-acetamidobutanoate	HMDB0003681	met-d-Acetate	GCST90200311	20:23910811-24695002	0.56721841619514	0.590031057580514	0.336382980346744	1.0
MR-IVW	acetate	HMDB0000042	4-acetamidobutanoate	HMDB0003681	met-d-Acetate	GCST90200311	20:24698737-26432690	-0.490710652765777	0.231366378754078	0.0339281450363025	3.0
MR-IVW	acetate	HMDB0000042	4-acetamidobutanoate	HMDB0003681	met-d-Acetate	GCST90200311	20:32973832-34017690	-0.013499986909338	0.519727394094344	0.979277174706907	1.0
MR-IVW	orotidine	HMDB0000788	ornithine	HMDB0000214	GCST90200681	M01493	3:124271035-124771035	0.158128417023549	0.186879038300558	0.397466925422593	1.0
MR-IVW	orotidine	HMDB0000788	ornithine	HMDB0000214	GCST90200681	M01493	17:72554076-74203469	-0.00413569334569	0.0431950193883191	0.923723353693452	1.0
MR-IVW	sulfate*	HMDB01448	xanthine	HMDB0000292	GCST90199896	M03147	7:122557611-123057611	-0.187083768662748	0.193765331829275	0.334285804496348	1.0
MR-IVW	valine	HMDB0000883	alanine	HMDB0000161	met-d-Val	met-d-Ala	2:27480940-28253616	1.06417653160828	0.0799164387868158	1.8656486600657e-40	1.0
MR-IVW	valine	HMDB0000883	alanine	HMDB0000161	met-d-Val	met-d-Ala	2:64975088-65475088	-0.667266784927537	0.0640894654003804	2.19756414030903e-25	1.0
MR-IVW	valine	HMDB0000883	alanine	HMDB0000161	met-d-Val	met-d-Ala	2:165251927-165751927	0.562401296926235	0.1165184416289	1.38803611916773e-06	1.0
MR-IVW	valine	HMDB0000883	alanine	HMDB0000161	met-d-Val	met-d-Ala	2:226858446-227358446	0.618055235692668	0.179547160427348	0.0005767896599054	1.0
MR-IVW	valine	HMDB0000883	alanine	HMDB0000161	met-d-Val	met-d-Ala	3:135701113-136578270	0.691344455284848	0.17403332587143	7.11272677570257e-05	1.0
MR-IVW	valine	HMDB0000883	alanine	HMDB0000161	met-d-Val	met-d-Ala	4:86953335-87453335	0.431448362174707	0.165749218791252	0.0092406838239406	1.0
MR-IVW	valine	HMDB0000883	alanine	HMDB0000161	met-d-Val	met-d-Ala	4:87663610-88163610	0.279893961092774	0.163313154415023	0.0865566024847648	1.0
MR-IVW	valine	HMDB0000883	alanine	HMDB0000161	met-d-Val	met-d-Ala	4:88882515-89510546	-0.295547314486005	0.0429209021504285	5.74395418687197e-12	6.0
MR-IVW	valine	HMDB0000883	alanine	HMDB0000161	met-d-Val	met-d-Ala	5:55564890-56064890	0.477721775186618	0.181218514312796	0.0083849124910947	1.0
MR-IVW	valine	HMDB0000883	alanine	HMDB0000161	met-d-Val	met-d-Ala	6:108910874-109410874	0.372457493348352	0.181757297649516	0.040442325998485	1.0
MR-IVW	valine	HMDB0000883	alanine	HMDB0000161	met-d-Val	met-d-Ala	12:56199875-57115338	1.44068173448553	0.667816396613753	0.0309821312056286	2.0
MR-IVW	valine	HMDB0000883	alanine	HMDB0000161	met-d-Val	met-d-Ala	12:122278263-122778263	-0.0038244294958217	0.136639677484776	0.977670798577141	1.0
MR-IVW	valine	HMDB0000883	alanine	HMDB0000161	met-d-Val	met-d-Ala	14:102468052-102968052	0.479733049924041	0.177661184960533	0.0069283361835477	1.0
MR-IVW	valine	HMDB0000883	alanine	HMDB0000161	met-d-Val	met-d-Ala	17:6935779-7435779	0.229095544519823	0.0728570022070159	0.0016639665946763	1.0
MR-IVW	valine	HMDB0000883	alanine	HMDB0000161	met-d-Val	met-d-Ala	17:79384062-79884062	1.22060674517274	0.168742769190109	4.705807245072779e-13	1.0
MR-IVW	valine	HMDB0000883	alanine	HMDB0000161	met-d-Val	met-d-Ala	19:6947332-7447332	0.613652213991886	0.183287308874296	0.0008138691036946	1.0
MR-IVW	valine	HMDB0000883	alanine	HMDB0000161	met-d-Val	met-d-Ala	19:13901809-14401809	0.334419820676335	0.183140919970678	0.0678465600949204	1.0
MR-IVW	valine	HMDB0000883	alanine	HMDB0000161	met-d-Val	met-d-Ala	19:49050431-49611255	-0.145174769816968	0.0759288767667256	0.055878293103542	4.0
MR-IVW	valine	HMDB0000883	alanine	HMDB0000161	met-d-Val	met-d-Ala	22:18665347-19165347	-0.0260069710821781	0.161428739727749	0.872010731686305	1.0
MR-IVW	threonine	HMDB0000167	hypotaurine	HMDB0000965	bioa_019	GCST90200379	2:27191397-28253174	-0.63377879328745	0.20525281755059	0.0020164696051954	1.0
MR-IVW	threonine	HMDB0000167	hypotaurine	HMDB0000965	bioa_019	GCST90200379	6:126521687-127323798	0.833146689098287	0.325540379153768	0.0104891346641578	1.0
MR-IVW	threonine	HMDB0000167	hypotaurine	HMDB0000965	bioa_019	GCST90200379	8:74631674-75131674	-0.136214605951488	0.189544616994149	0.47236190765428	1.0
MR-IVW	threonine	HMDB0000167	hypotaurine	HMDB0000965	bioa_019	GCST90200379	12:46636543-47464292	0.523419157395462	0.226404930544616	0.0207847533023807	2.0
MR-IVW	threonine	HMDB0000167	hypotaurine	HMDB0000965	bioa_019	GCST90200379	12:56615040-57115040	0.379622167926196	0.207805925800124	0.0677281792375998	1.0
MR-IVW	threonine	HMDB0000167	hypotaurine	HMDB0000965	bioa_019	GCST90200379	12:59727701-60227701	0.674474250136724	0.329616907596059	0.040733077173071	1.0
MR-IVW	threonine	HMDB0000167	hypotaurine	HMDB0000965	bioa_019	GCST90200379	16:1654524-2154524	-0.0620947210418135	0.238925186187749	0.794947158073815	1.0
MR-IVW	threonine	HMDB0000167	hypotaurine	HMDB0000965	bioa_019	GCST90200379	20:42792364-43292364	0.200235305158384	0.321784107980371	0.533766983339352	1.0
MR-IVW	2-aminobutyrate	HMDB0000452	cholesterol	HMDB0000067	GCST90200305	M00063	2:64970910-65470910	-0.226062946764757	0.101133423552655	0.0253980459995368	1.0
MR-IVW	2-aminobutyrate	HMDB0000452	cholesterol	HMDB0000067	GCST90200305	M00063	4:88993818-89493818	0.151728856757472	0.135757398151422	0.263717761833698	1.0
MR-IVW	orotidine	HMDB0000788	n6,n6,n6-trimethyllysine	HMDB0001325	GCST90200681	GCST90200344	3:124271035-124771035	-0.220040612709005	0.176617433013279	0.212815760726066	1.0
MR-IVW	orotidine	HMDB0000788	n6,n6,n6-trimethyllysine	HMDB0001325	GCST90200681	GCST90200344	16:20142332-20642332	0.413463908262851	0.163971253240462	0.0116834624427647	1.0
MR-IVW	orotidine	HMDB0000788	n6,n6,n6-trimethyllysine	HMDB0001325	GCST90200681	GCST90200344	17:72554076-74203469	-0.030651133999491	0.0266679738319439	0.250407078366047	1.0
MR-IVW	asparagine	HMDB0000168	arachidonate (20:4n6)	HMDB0001043	bioa_003	GCST90200358	2:27480940-27980940	0.071504851225968	0.336369110337249	0.831655718770571	1.0
MR-IVW	asparagine	HMDB0000168	arachidonate (20:4n6)	HMDB0001043	bioa_003	GCST90200358	4:178111051-178611051	-0.420765404494204	0.286777470239087	0.142316441195988	1.0
MR-IVW	asparagine	HMDB0000168	arachidonate (20:4n6)	HMDB0001043	bioa_003	GCST90200358	7:97252737-97752737	-0.0731891718488044	0.232113138772254	0.752521131585797	1.0
MR-IVW	asparagine	HMDB0000168	arachidonate (20:4n6)	HMDB0001043	bioa_003	GCST90200358	11:61853420-62353420	0.0299722055714893	0.191121562836163	0.875384557206682	1.0
MR-IVW	asparagine	HMDB0000168	arachidonate (20:4n6)	HMDB0001043	bioa_003	GCST90200358	12:46900176-47400176	0.147414802613922	0.325510720219997	0.650640666995681	1.0
MR-IVW	asparagine	HMDB0000168	arachidonate (20:4n6)	HMDB0001043	bioa_003	GCST90200358	14:103514503-104812812	0.20742524721785	0.120451494016612	0.0850578268889146	4.0
MR-IVW	glucose	HMDB0000122	n-palmitoyl-sphingosine (d18:1/16:0)	HMDB0004949	met-d-Glucose	GCST90200336	2:165251927-165751927	0.517902342798002	0.653748558712588	0.428241629979453	1.0
MR-IVW	glucose	HMDB0000122	n-palmitoyl-sphingosine (d18:1/16:0)	HMDB0004949	met-d-Glucose	GCST90200336	2:169498833-170056652	-0.249898618586048	0.161181820257205	0.121042079363186	4.0
MR-IVW	glucose	HMDB0000122	n-palmitoyl-sphingosine (d18:1/16:0)	HMDB0004949	met-d-Glucose	GCST90200336	3:122819058-123319058	0.0811509115107158	0.42058366050212	0.846999440612314	1.0
MR-IVW	glucose	HMDB0000122	n-palmitoyl-sphingosine (d18:1/16:0)	HMDB0004949	met-d-Glucose	GCST90200336	3:151951767-152451767	-1.38289499488973	0.661483851230265	0.0365643622486254	1.0
MR-IVW	glucose	HMDB0000122	n-palmitoyl-sphingosine (d18:1/16:0)	HMDB0004949	met-d-Glucose	GCST90200336	3:170377909-170877909	-0.323303331363455	0.350531299997945	0.356359746805025	1.0
MR-IVW	glucose	HMDB0000122	n-palmitoyl-sphingosine (d18:1/16:0)	HMDB0004949	met-d-Glucose	GCST90200336	4:185468314-185968314	0.0378320800689725	0.648620560820067	0.953488175207881	1.0
MR-IVW	glucose	HMDB0000122	n-palmitoyl-sphingosine (d18:1/16:0)	HMDB0004949	met-d-Glucose	GCST90200336	5:95479406-95979406	0.0021663798670554	0.634150291920247	0.997274277551071	1.0
MR-IVW	glucose	HMDB0000122	n-palmitoyl-sphingosine (d18:1/16:0)	HMDB0004949	met-d-Glucose	GCST90200336	6:7000270-7500270	-0.316663392732055	0.606201914305399	0.601410788838274	1.0
MR-IVW	glucose	HMDB0000122	n-palmitoyl-sphingosine (d18:1/16:0)	HMDB0004949	met-d-Glucose	GCST90200336	7:14801789-15301789	-0.516512932236764	0.436181596885014	0.236345983150244	1.0
MR-IVW	glucose	HMDB0000122	n-palmitoyl-sphingosine (d18:1/16:0)	HMDB0004949	met-d-Glucose	GCST90200336	7:43935955-44473721	-0.0211154312514046	0.266368160970931	0.936816592300272	2.0
MR-IVW	glucose	HMDB0000122	n-palmitoyl-sphingosine (d18:1/16:0)	HMDB0004949	met-d-Glucose	GCST90200336	8:117934783-118434783	-0.10444948201083	0.546741002913585	0.84849413896628	1.0
MR-IVW	glucose	HMDB0000122	n-palmitoyl-sphingosine (d18:1/16:0)	HMDB0004949	met-d-Glucose	GCST90200336	9:21884068-22384068	-0.168010413386947	0.656538882933377	0.798025569148717	1.0
MR-IVW	glucose	HMDB0000122	n-palmitoyl-sphingosine (d18:1/16:0)	HMDB0004949	met-d-Glucose	GCST90200336	10:2888477-3388477	0.247527384441819	0.359246652798605	0.490811985440532	1.0
MR-IVW	glucose	HMDB0000122	n-palmitoyl-sphingosine (d18:1/16:0)	HMDB0004949	met-d-Glucose	GCST90200336	10:112762852-113262852	0.252146785867936	0.677287192092547	0.709677452030816	1.0
MR-IVW	glucose	HMDB0000122	n-palmitoyl-sphingosine (d18:1/16:0)	HMDB0004949	met-d-Glucose	GCST90200336	10:114504071-115004071	-0.0611783389945582	0.4515003569261	0.892216493110813	1.0
MR-IVW	glucose	HMDB0000122	n-palmitoyl-sphingosine (d18:1/16:0)	HMDB0004949	met-d-Glucose	GCST90200336	12:4134844-4634844	0.902639574213184	0.658946661237787	0.170742500831172	1.0
MR-IVW	glucose	HMDB0000122	n-palmitoyl-sphingosine (d18:1/16:0)	HMDB0004949	met-d-Glucose	GCST90200336	12:111682800-112523499	-1.00424950243114	0.669347078858223	0.133525847816522	1.0
MR-IVW	glucose	HMDB0000122	n-palmitoyl-sphingosine (d18:1/16:0)	HMDB0004949	met-d-Glucose	GCST90200336	12:121166650-121666650	-1.61277751076784	0.610856890344176	0.008285985629719	1.0
MR-IVW	glucose	HMDB0000122	n-palmitoyl-sphingosine (d18:1/16:0)	HMDB0004949	met-d-Glucose	GCST90200336	13:28213465-28721145	-0.0801723446143529	0.680025711783078	0.906150023884298	1.0
MR-IVW	glucose	HMDB0000122	n-palmitoyl-sphingosine (d18:1/16:0)	HMDB0004949	met-d-Glucose	GCST90200336	17:43272775-44380160	-1.01229854242991	0.647297735354023	0.117844823212851	1.0
MR-IVW	glucose	HMDB0000122	n-palmitoyl-sphingosine (d18:1/16:0)	HMDB0004949	met-d-Glucose	GCST90200336	17:44543627-45043627	-0.91845000525849	0.678529456103877	0.175867539529611	1.0
MR-IVW	glucose	HMDB0000122	n-palmitoyl-sphingosine (d18:1/16:0)	HMDB0004949	met-d-Glucose	GCST90200336	20:22311971-22811971	0.694288265714775	0.658729625963961	0.291891785780925	1.0
MR-IVW	5,6-dihydrothymine	HMDB0000079	spermidine	HMDB0001257	GCST90200339	GCST90200423	22:50721854-51221854	-0.12473103387075	0.169823652355681	0.462659984500806	1.0
MR-IVW	alpha-ketoglutarate	HMDB0000208	glutamine	HMDB0000641	GCST90200455	met-d-Gln	20:44931392-45517926	0.0087415126360211	0.0336728191954837	0.795171218938477	3.0
MR-IVW	urate	HMDB0000289	n-acetylaspartate (naa)	HMDB0000812	GCST90200307	GCST90199665	2:207223753-207723753	0.0820537481150275	0.179248316189109	0.647120711875513	1.0
MR-IVW	urate	HMDB0000289	n-acetylaspartate (naa)	HMDB0000812	GCST90200307	GCST90199665	4:9672167-10439135	0.022266226833679	0.0595307272266166	0.708382634898251	1.0
MR-IVW	urate	HMDB0000289	n-acetylaspartate (naa)	HMDB0000812	GCST90200307	GCST90199665	4:88802323-89302323	0.12020498647249	0.162412261193548	0.459225601249836	1.0
MR-IVW	urate	HMDB0000289	n-acetylaspartate (naa)	HMDB0000812	GCST90200307	GCST90199665	11:64114866-64614866	-0.024754626262648	0.17366263057607	0.886650053184003	1.0
MR-IVW	urate	HMDB0000289	n-acetylaspartate (naa)	HMDB0000812	GCST90200307	GCST90199665	12:114208961-114708961	0.16687323242789	0.184398917887039	0.36548776313806	1.0
MR-IVW	glutamine	HMDB0000641	3-hydroxybutyrate (bhba)	HMDB0000011	met-d-Gln	met-d-bOHbutyrate	1:213912734-214412734	-0.0499534264917726	0.148333578856385	0.736294726166173	1.0
MR-IVW	glutamine	HMDB0000641	3-hydroxybutyrate (bhba)	HMDB0000011	met-d-Gln	met-d-bOHbutyrate	2:26939063-28767861	0.0011705304285307	0.0536520892331314	0.982593891779068	1.0
MR-IVW	glutamine	HMDB0000641	3-hydroxybutyrate (bhba)	HMDB0000011	met-d-Gln	met-d-bOHbutyrate	2:190998205-192033792	0.0740208143869837	0.0666400351052485	0.266673419153048	1.0
MR-IVW	glutamine	HMDB0000641	3-hydroxybutyrate (bhba)	HMDB0000011	met-d-Gln	met-d-bOHbutyrate	2:211168890-211668890	-0.147990696087477	0.176882742323245	0.402783769893877	1.0
MR-IVW	glutamine	HMDB0000641	3-hydroxybutyrate (bhba)	HMDB0000011	met-d-Gln	met-d-bOHbutyrate	2:234075052-234575052	0.208422093955796	0.177268455970394	0.23969770786713	1.0
MR-IVW	glutamine	HMDB0000641	3-hydroxybutyrate (bhba)	HMDB0000011	met-d-Gln	met-d-bOHbutyrate	3:38941335-39441335	-0.090050547494324	0.172421631185295	0.601482748837439	1.0
MR-IVW	glutamine	HMDB0000641	3-hydroxybutyrate (bhba)	HMDB0000011	met-d-Gln	met-d-bOHbutyrate	3:52085887-52937605	-0.404468790661545	0.173327662059003	0.0196192897913288	1.0
MR-IVW	glutamine	HMDB0000641	3-hydroxybutyrate (bhba)	HMDB0000011	met-d-Gln	met-d-bOHbutyrate	3:121763465-122263465	-0.272602351797186	0.190422672292859	0.152268474155512	1.0
MR-IVW	glutamine	HMDB0000641	3-hydroxybutyrate (bhba)	HMDB0000011	met-d-Gln	met-d-bOHbutyrate	3:159689586-160441236	-0.19287313117948	0.0994910423082349	0.0525503127424051	1.0
MR-IVW	glutamine	HMDB0000641	3-hydroxybutyrate (bhba)	HMDB0000011	met-d-Gln	met-d-bOHbutyrate	4:17991903-18491903	-0.105864797202026	0.192257820520029	0.581880657787368	1.0
MR-IVW	glutamine	HMDB0000641	3-hydroxybutyrate (bhba)	HMDB0000011	met-d-Gln	met-d-bOHbutyrate	5:55611894-56111894	0.0934709988387822	0.179089900767372	0.60172448574567	1.0
MR-IVW	glutamine	HMDB0000641	3-hydroxybutyrate (bhba)	HMDB0000011	met-d-Gln	met-d-bOHbutyrate	5:127968645-128468645	0.0814774728176183	0.18168587721583	0.653826711453505	1.0
MR-IVW	glutamine	HMDB0000641	3-hydroxybutyrate (bhba)	HMDB0000011	met-d-Gln	met-d-bOHbutyrate	5:174698943-175198943	-0.0549391568066264	0.137039219205177	0.688493030903678	1.0
MR-IVW	glutamine	HMDB0000641	3-hydroxybutyrate (bhba)	HMDB0000011	met-d-Gln	met-d-bOHbutyrate	6:20425792-20925792	-0.426170844577322	0.160411704323334	0.0078902232546008	1.0
MR-IVW	glutamine	HMDB0000641	3-hydroxybutyrate (bhba)	HMDB0000011	met-d-Gln	met-d-bOHbutyrate	6:56020405-56520405	0.0184372414698858	0.177832424047523	0.917425192104311	1.0
MR-IVW	glutamine	HMDB0000641	3-hydroxybutyrate (bhba)	HMDB0000011	met-d-Gln	met-d-bOHbutyrate	6:126492728-127693092	-0.0507685279826688	0.264631989048548	0.847863016704803	2.0
MR-IVW	glutamine	HMDB0000641	3-hydroxybutyrate (bhba)	HMDB0000011	met-d-Gln	met-d-bOHbutyrate	6:131635614-132135614	-0.0505234060367407	0.140306537595456	0.718777566066755	1.0
MR-IVW	glutamine	HMDB0000641	3-hydroxybutyrate (bhba)	HMDB0000011	met-d-Gln	met-d-bOHbutyrate	7:1635600-2135600	-0.506012818095497	0.168355939662506	0.0026504600446016	1.0
MR-IVW	glutamine	HMDB0000641	3-hydroxybutyrate (bhba)	HMDB0000011	met-d-Gln	met-d-bOHbutyrate	7:72772933-73272933	-0.0593532623728996	0.0857497577637742	0.488831655946684	1.0
MR-IVW	glutamine	HMDB0000641	3-hydroxybutyrate (bhba)	HMDB0000011	met-d-Gln	met-d-bOHbutyrate	8:17124777-17669461	-0.0869315309977862	0.0811187518970098	0.283873829340794	2.0
MR-IVW	glutamine	HMDB0000641	3-hydroxybutyrate (bhba)	HMDB0000011	met-d-Gln	met-d-bOHbutyrate	8:126231747-126731747	0.473848985734856	0.149709670230641	0.0015501930826757	1.0
MR-IVW	glutamine	HMDB0000641	3-hydroxybutyrate (bhba)	HMDB0000011	met-d-Gln	met-d-bOHbutyrate	9:4040541-4540541	0.265063476893203	0.126866639901918	0.0366800129475435	1.0
MR-IVW	glutamine	HMDB0000641	3-hydroxybutyrate (bhba)	HMDB0000011	met-d-Gln	met-d-bOHbutyrate	9:21884172-22384172	-0.120585672225432	0.172050821290032	0.483382649499544	1.0
MR-IVW	glutamine	HMDB0000641	3-hydroxybutyrate (bhba)	HMDB0000011	met-d-Gln	met-d-bOHbutyrate	10:22676227-23176227	-0.0724988867051743	0.1833705472739	0.692571160002347	1.0
MR-IVW	glutamine	HMDB0000641	3-hydroxybutyrate (bhba)	HMDB0000011	met-d-Gln	met-d-bOHbutyrate	10:98828483-99609412	0.0115293340495882	0.0523780857359482	0.825779634664353	1.0
MR-IVW	glutamine	HMDB0000641	3-hydroxybutyrate (bhba)	HMDB0000011	met-d-Gln	met-d-bOHbutyrate	10:114535278-115035278	-0.0196759577051782	0.173626034908605	0.90977386896814	1.0
MR-IVW	glutamine	HMDB0000641	3-hydroxybutyrate (bhba)	HMDB0000011	met-d-Gln	met-d-bOHbutyrate	11:8005408-8505408	-0.0838048548595055	0.0691526704310966	0.22555767339745	1.0
MR-IVW	glutamine	HMDB0000641	3-hydroxybutyrate (bhba)	HMDB0000011	met-d-Gln	met-d-bOHbutyrate	11:14277134-14777134	-0.247003029765904	0.189890226450402	0.193338059273979	1.0
MR-IVW	glutamine	HMDB0000641	3-hydroxybutyrate (bhba)	HMDB0000011	met-d-Gln	met-d-bOHbutyrate	11:18148958-18648958	-0.110393254562968	0.148968832716212	0.458663527019392	1.0
MR-IVW	glutamine	HMDB0000641	3-hydroxybutyrate (bhba)	HMDB0000011	met-d-Gln	met-d-bOHbutyrate	11:73860169-74360169	-0.0365448730649357	0.138785488878513	0.792304622452894	1.0
MR-IVW	glutamine	HMDB0000641	3-hydroxybutyrate (bhba)	HMDB0000011	met-d-Gln	met-d-bOHbutyrate	12:4051876-4551876	-0.0889096401551434	0.146311573787416	0.543404159952264	1.0
MR-IVW	glutamine	HMDB0000641	3-hydroxybutyrate (bhba)	HMDB0000011	met-d-Gln	met-d-bOHbutyrate	12:46377388-47736079	-0.0203302504183243	0.0566940192919429	0.719897314822703	2.0
MR-IVW	glutamine	HMDB0000641	3-hydroxybutyrate (bhba)	HMDB0000011	met-d-Gln	met-d-bOHbutyrate	12:55949170-57674145	-0.0038683127850062	0.0275336421509993	0.888269656493148	12.0
MR-IVW	glutamine	HMDB0000641	3-hydroxybutyrate (bhba)	HMDB0000011	met-d-Gln	met-d-bOHbutyrate	12:57753270-58582050	-0.179641783428787	0.154348236215424	0.244475381306546	2.0
MR-IVW	glutamine	HMDB0000641	3-hydroxybutyrate (bhba)	HMDB0000011	met-d-Gln	met-d-bOHbutyrate	12:59330993-60240767	-0.215715151639136	0.199419653917561	0.27937936262453	2.0
MR-IVW	glutamine	HMDB0000641	3-hydroxybutyrate (bhba)	HMDB0000011	met-d-Gln	met-d-bOHbutyrate	12:121134495-121634495	-0.875098113245828	0.184543024088434	2.1164640773648e-06	1.0
MR-IVW	glutamine	HMDB0000641	3-hydroxybutyrate (bhba)	HMDB0000011	met-d-Gln	met-d-bOHbutyrate	14:21242229-21782312	-0.0386683104102691	0.0837563814528038	0.64431369087241	3.0
MR-IVW	glutamine	HMDB0000641	3-hydroxybutyrate (bhba)	HMDB0000011	met-d-Gln	met-d-bOHbutyrate	14:74940531-75440531	-0.22191405342572	0.164786245470316	0.178083878708303	1.0
MR-IVW	glutamine	HMDB0000641	3-hydroxybutyrate (bhba)	HMDB0000011	met-d-Gln	met-d-bOHbutyrate	14:94594947-95094947	-1.76238896415464	0.164284778908192	7.54947879481871e-27	1.0
MR-IVW	glutamine	HMDB0000641	3-hydroxybutyrate (bhba)	HMDB0000011	met-d-Gln	met-d-bOHbutyrate	16:70118909-70618909	-0.281221111224115	0.179246871020832	0.116670337930058	1.0
MR-IVW	glutamine	HMDB0000641	3-hydroxybutyrate (bhba)	HMDB0000011	met-d-Gln	met-d-bOHbutyrate	17:6935779-7435779	-1.22875577076636	0.189112525325712	8.167390706191249e-11	1.0
MR-IVW	glutamine	HMDB0000641	3-hydroxybutyrate (bhba)	HMDB0000011	met-d-Gln	met-d-bOHbutyrate	17:25345818-25845818	0.0927120247255562	0.153819868024663	0.546687560831921	1.0
MR-IVW	glutamine	HMDB0000641	3-hydroxybutyrate (bhba)	HMDB0000011	met-d-Gln	met-d-bOHbutyrate	18:31306350-31806350	-0.112212608618547	0.185980425557595	0.546271160575673	1.0
MR-IVW	glutamine	HMDB0000641	3-hydroxybutyrate (bhba)	HMDB0000011	met-d-Gln	met-d-bOHbutyrate	20:55862882-56362882	-0.131343960173449	0.17692868615374	0.457872052751841	1.0
MR-IVW	glutamine	HMDB0000641	3-hydroxybutyrate (bhba)	HMDB0000011	met-d-Gln	met-d-bOHbutyrate	22:44074730-44574730	-0.400151149556485	0.151622951850612	0.0083121576783861	1.0
MR-IVW	uridine	HMDB0000296	phenylalanine	HMDB0000159	M00606	GCST90200396	1:20665172-21165172	-0.189664810745477	0.169522405563174	0.263217559417237	1.0
MR-IVW	uridine	HMDB0000296	phenylalanine	HMDB0000159	M00606	GCST90200396	7:47852911-48352911	-0.0887668062877804	0.171328485966692	0.604382319951205	1.0
MR-IVW	uridine	HMDB0000296	phenylalanine	HMDB0000159	M00606	GCST90200396	22:50721752-51221752	0.0117875846614004	0.16075841662536	0.941547627995267	1.0
MR-IVW	tryptophan	HMDB0000929	acetoacetate	HMDB0000060	GCST90200441	GCST90200318	4:156527528-157027528	0.0241827974326478	0.174006798706954	0.889468984438602	1.0
MR-IVW	tryptophan	HMDB0000929	acetoacetate	HMDB0000060	GCST90200441	GCST90200318	6:111301079-112053797	-0.0275382764845558	0.181539485846365	0.879429046935049	1.0
MR-IVW	n-formylanthranilic acid	HMDB0004089	5,6-dihydrothymine	HMDB0000079	GCST90199960	GCST90200339	2:143548189-144048189	-0.147167918838156	0.116531572245019	0.206624514649093	1.0
MR-IVW	n-formylanthranilic acid	HMDB0004089	5,6-dihydrothymine	HMDB0000079	GCST90199960	GCST90200339	17:75643177-76448530	-0.0206706328856499	0.0309994503405401	0.504895783531785	1.0
MR-IVW	dimethylglycine	HMDB0000092	theobromine	HMDB0002825	GCST90200424	GCST90199644	5:78080227-78832833	0.0011116482794449	0.0433166181913248	0.979525879776496	3.0
MR-IVW	dimethylglycine	HMDB0000092	theobromine	HMDB0002825	GCST90200424	GCST90199644	10:103976834-104737382	0.0231118937947535	0.166400102735738	0.889534302086133	1.0
MR-IVW	dimethylglycine	HMDB0000092	theobromine	HMDB0002825	GCST90200424	GCST90199644	15:76242337-76742337	-0.233152865539593	0.138250806428103	0.0917094459811608	1.0
MR-IVW	isoleucine	HMDB0000172	phenylalanine	HMDB0000159	bioa_010	bioa_016	2:27480940-27980940	-0.348562715260236	0.105337780374808	0.0009362983711706	1.0
MR-IVW	isoleucine	HMDB0000172	phenylalanine	HMDB0000159	bioa_010	bioa_016	4:88976422-89476422	0.0585924257054749	0.0799350964604022	0.463558429394808	1.0
MR-IVW	isoleucine	HMDB0000172	phenylalanine	HMDB0000159	bioa_010	bioa_016	12:56615040-57115040	0.358890868277409	0.162173912461548	0.0268976456487287	1.0
MR-IVW	isoleucine	HMDB0000172	phenylalanine	HMDB0000159	bioa_010	bioa_016	16:70059237-70559237	0.190017415519839	0.106751357033617	0.0750759606970342	1.0
MR-IVW	2-hydroxyphenylacetate	HMDB0000669	2-hydroxyglutarate	HMDB0059655	GCST90200369	GCST90199865	9:131329579-131829579	-0.0278067648499517	0.101521741921441	0.784161776367512	1.0
MR-IVW	2-hydroxyphenylacetate	HMDB0000669	2-hydroxyglutarate	HMDB0059655	GCST90200369	GCST90199865	12:122051275-122551275	-0.284654135244863	0.138114722976047	0.0393032533937554	1.0
MR-IVW	glutamate	HMDB0000148	4-acetamidobutanoate	HMDB0003681	GCST90200412	GCST90200311	5:36388589-36888589	0.0917124382706351	0.156281117751046	0.557309333793526	1.0
MR-IVW	leucine	HMDB0000687	3-(4-hydroxyphenyl)lactate	HMDB0000755	met-d-Leu	GCST90200371	2:27480940-28253616	-0.28258851071097	0.507368091007055	0.577548323599971	1.0
MR-IVW	leucine	HMDB0000687	3-(4-hydroxyphenyl)lactate	HMDB0000755	met-d-Leu	GCST90200371	2:64975088-65475088	-0.886763230647697	0.673114509762864	0.187703498166753	1.0
MR-IVW	leucine	HMDB0000687	3-(4-hydroxyphenyl)lactate	HMDB0000755	met-d-Leu	GCST90200371	2:165251927-165751927	0.551771532656327	0.471302274513339	0.241704062867973	1.0
MR-IVW	leucine	HMDB0000687	3-(4-hydroxyphenyl)lactate	HMDB0000755	met-d-Leu	GCST90200371	4:86953335-87453335	0.110108115492066	0.607362792724767	0.856140840290124	1.0
MR-IVW	leucine	HMDB0000687	3-(4-hydroxyphenyl)lactate	HMDB0000755	met-d-Leu	GCST90200371	4:87663610-88163610	0.655940153833243	0.621992308477011	0.291617818794198	1.0
MR-IVW	leucine	HMDB0000687	3-(4-hydroxyphenyl)lactate	HMDB0000755	met-d-Leu	GCST90200371	4:88670985-89475171	-0.045996080853585	0.141090596433088	0.744421424991961	3.0
MR-IVW	leucine	HMDB0000687	3-(4-hydroxyphenyl)lactate	HMDB0000755	met-d-Leu	GCST90200371	8:76204025-76704025	0.01707556679279	0.662688379013115	0.979443092620901	1.0
MR-IVW	leucine	HMDB0000687	3-(4-hydroxyphenyl)lactate	HMDB0000755	met-d-Leu	GCST90200371	12:56220625-57115338	0.338333207099742	0.383468157759842	0.377615651714966	2.0
MR-IVW	leucine	HMDB0000687	3-(4-hydroxyphenyl)lactate	HMDB0000755	met-d-Leu	GCST90200371	16:69315747-70908300	-0.0923928223370935	0.254552082538027	0.716633008703321	1.0
MR-IVW	leucine	HMDB0000687	3-(4-hydroxyphenyl)lactate	HMDB0000755	met-d-Leu	GCST90200371	16:71899923-72399923	-0.191788936101761	0.383597036149252	0.617092666229553	1.0
MR-IVW	leucine	HMDB0000687	3-(4-hydroxyphenyl)lactate	HMDB0000755	met-d-Leu	GCST90200371	17:6935779-7435779	-0.140210362484954	0.39582769410224	0.723173492409393	1.0
MR-IVW	leucine	HMDB0000687	3-(4-hydroxyphenyl)lactate	HMDB0000755	met-d-Leu	GCST90200371	19:49054215-49554215	-1.26237803946632	0.509738317107391	0.0132669533758491	1.0
MR-IVW	citrate	HMDB0000094	valine	HMDB0000883	met-d-Citrate	M01649	1:206967359-207467359	-0.225746966686983	0.300995955582645	0.453254704753736	1.0
MR-IVW	citrate	HMDB0000094	valine	HMDB0000883	met-d-Citrate	M01649	2:6909613-7409613	-0.12071274444773	0.694098280574472	0.861933801629762	1.0
MR-IVW	citrate	HMDB0000094	valine	HMDB0000883	met-d-Citrate	M01649	2:211290507-211790507	0.723027174114695	0.619737577812598	0.243345009148765	1.0
MR-IVW	citrate	HMDB0000094	valine	HMDB0000883	met-d-Citrate	M01649	2:241907241-242693157	-0.463790207896491	0.66255743985213	0.483927304446146	1.0
MR-IVW	citrate	HMDB0000094	valine	HMDB0000883	met-d-Citrate	M01649	4:77164144-77664144	-1.39844700018227	0.599334428649545	0.0196306572572908	1.0
MR-IVW	citrate	HMDB0000094	valine	HMDB0000883	met-d-Citrate	M01649	5:14438417-15122542	0.0613292457379852	0.144137149136561	0.670477840495904	3.0
MR-IVW	citrate	HMDB0000094	valine	HMDB0000883	met-d-Citrate	M01649	5:43252947-44074677	-0.0213879455012943	0.374363706540602	0.95444047508712	2.0
MR-IVW	citrate	HMDB0000094	valine	HMDB0000883	met-d-Citrate	M01649	5:176569252-177069252	1.21880983629772	0.696462763598695	0.0801183137276323	1.0
MR-IVW	citrate	HMDB0000094	valine	HMDB0000883	met-d-Citrate	M01649	6:18111878-18611878	-0.13111934052766	0.524477362110648	0.802587348634156	1.0
MR-IVW	citrate	HMDB0000094	valine	HMDB0000883	met-d-Citrate	M01649	7:72772933-73272933	0.176386886608762	0.41156940208711	0.668235141795249	1.0
MR-IVW	citrate	HMDB0000094	valine	HMDB0000883	met-d-Citrate	M01649	8:126256694-126756694	0.192475696330488	0.384951392660979	0.617075077451977	1.0
MR-IVW	citrate	HMDB0000094	valine	HMDB0000883	met-d-Citrate	M01649	9:95648531-96148531	-0.017144417385587	0.634343443266748	0.978438177451518	1.0
MR-IVW	citrate	HMDB0000094	valine	HMDB0000883	met-d-Citrate	M01649	9:135899500-136399500	-0.647938295604795	0.647938295604795	0.317310507862914	1.0
MR-IVW	citrate	HMDB0000094	valine	HMDB0000883	met-d-Citrate	M01649	10:64654071-65607438	0.206943843968421	0.496665225524213	0.676922239021381	1.0
MR-IVW	citrate	HMDB0000094	valine	HMDB0000883	met-d-Citrate	M01649	10:94589724-95089724	-0.329583879501162	0.659167759002329	0.617075077451977	1.0
MR-IVW	citrate	HMDB0000094	valine	HMDB0000883	met-d-Citrate	M01649	11:13111524-13611524	-0.15599516767588	0.623980670703529	0.802587348634156	1.0
MR-IVW	citrate	HMDB0000094	valine	HMDB0000883	met-d-Citrate	M01649	11:61356683-61856683	-1.4812701097561	0.507864037630661	0.003537936478222	1.0
MR-IVW	citrate	HMDB0000094	valine	HMDB0000883	met-d-Citrate	M01649	12:20812570-21569526	-0.739688984789543	0.493125989859695	0.133614402537716	1.0
MR-IVW	citrate	HMDB0000094	valine	HMDB0000883	met-d-Citrate	M01649	12:120844110-121665390	-0.254157844313343	0.381236766470013	0.504985075093844	1.0
MR-IVW	citrate	HMDB0000094	valine	HMDB0000883	met-d-Citrate	M01649	14:55030981-55530981	-0.0569413910540362	0.683296692648487	0.933586496294761	1.0
MR-IVW	citrate	HMDB0000094	valine	HMDB0000883	met-d-Citrate	M01649	14:102387585-102887585	-1.49462845088024	0.640555050377247	0.0196306572572908	1.0
MR-IVW	citrate	HMDB0000094	valine	HMDB0000883	met-d-Citrate	M01649	15:42429423-42929423	-2.03194096594345	0.607373658298315	0.0008214782269785	1.0
MR-IVW	citrate	HMDB0000094	valine	HMDB0000883	met-d-Citrate	M01649	15:43028726-45186579	-0.911787685797871	0.600950974730413	0.129205752509273	1.0
MR-IVW	citrate	HMDB0000094	valine	HMDB0000883	met-d-Citrate	M01649	17:6092241-7020419	-0.0046485231212444	0.0946224567565142	0.960818038585935	6.0
MR-IVW	citrate	HMDB0000094	valine	HMDB0000883	met-d-Citrate	M01649	17:57343504-58184169	-0.0514666351686789	0.514666351686789	0.920344325445942	1.0
MR-IVW	citrate	HMDB0000094	valine	HMDB0000883	met-d-Citrate	M01649	22:18883605-19740639	0.0287523520942036	0.184695205089354	0.876289519649547	2.0
MR-IVW	cystathionine	HMDB0000099	alpha-tocopherol	HMDB0001893	GCST90200383	M01561	19:33152807-33652807	-0.0079669749384072	0.175273448644971	0.96374500489563	1.0
MR-IVW	alanine	HMDB0000161	pyruvate	HMDB0000243	bioa_001	met-d-Pyruvate	1:206985954-207485954	0.228233542531349	0.0929450630474126	0.0140659527250641	1.0
MR-IVW	alanine	HMDB0000161	pyruvate	HMDB0000243	bioa_001	met-d-Pyruvate	2:27143030-28594285	0.532070969732808	0.0588248757349091	1.49665899238578e-19	1.0
MR-IVW	alanine	HMDB0000161	pyruvate	HMDB0000243	bioa_001	met-d-Pyruvate	2:64958074-65458074	0.0273585763626302	0.0808677556095354	0.735127669537893	1.0
MR-IVW	alanine	HMDB0000161	pyruvate	HMDB0000243	bioa_001	met-d-Pyruvate	3:71155270-71655270	0.0143543052834342	0.137838432380547	0.917059336497601	1.0
MR-IVW	alanine	HMDB0000161	pyruvate	HMDB0000243	bioa_001	met-d-Pyruvate	4:88976422-89476422	0.220584448311536	0.130584573626656	0.0911796617264659	1.0
MR-IVW	alanine	HMDB0000161	pyruvate	HMDB0000243	bioa_001	met-d-Pyruvate	7:72732874-73232874	0.100025812638875	0.123597430991319	0.418349996015121	1.0
MR-IVW	alanine	HMDB0000161	pyruvate	HMDB0000243	bioa_001	met-d-Pyruvate	8:145568681-146068681	0.142531026814363	0.141433094677462	0.313568296471393	1.0
MR-IVW	alanine	HMDB0000161	pyruvate	HMDB0000243	bioa_001	met-d-Pyruvate	9:4040541-4540541	-0.0738848326644391	0.125928024307002	0.557389947690162	1.0
MR-IVW	alanine	HMDB0000161	pyruvate	HMDB0000243	bioa_001	met-d-Pyruvate	11:116336283-116836283	0.0820554555547987	0.13003922689229	0.528036987730867	1.0
MR-IVW	alanine	HMDB0000161	pyruvate	HMDB0000243	bioa_001	met-d-Pyruvate	12:46636543-47713425	0.0335526747031332	0.051890756610402	0.517889467253798	2.0
MR-IVW	alanine	HMDB0000161	pyruvate	HMDB0000243	bioa_001	met-d-Pyruvate	12:56615040-57115040	-0.282192739934296	0.0692698835199155	4.62490829848976e-05	1.0
MR-IVW	alanine	HMDB0000161	pyruvate	HMDB0000243	bioa_001	met-d-Pyruvate	12:59727701-60227701	-0.0568236194498843	0.101334986766663	0.574967804097014	1.0
MR-IVW	alanine	HMDB0000161	pyruvate	HMDB0000243	bioa_001	met-d-Pyruvate	14:75116447-75616447	0.109478977112993	0.144178465322872	0.447655412122235	1.0
MR-IVW	alanine	HMDB0000161	pyruvate	HMDB0000243	bioa_001	met-d-Pyruvate	16:69621701-70931491	0.623541967776326	0.170519838258015	0.0002554709657365	3.0
MR-IVW	alanine	HMDB0000161	pyruvate	HMDB0000243	bioa_001	met-d-Pyruvate	17:40568584-41068584	0.32315690620854	0.14710781883435	0.0280393719350173	1.0
MR-IVW	alanine	HMDB0000161	pyruvate	HMDB0000243	bioa_001	met-d-Pyruvate	22:18906543-19406543	0.641259901946049	0.148814331001856	1.63899983853301e-05	1.0
MR-IVW	bilirubin (z,z)	HMDB0000054	1-methylurate	HMDB0003099	GCST90200704	M34395	2:233988949-235124783	-0.0293100336471742	0.0345030499889903	0.395608084342914	2.0
MR-IVW	bilirubin (z,z)	HMDB0000054	1-methylurate	HMDB0003099	GCST90200704	M34395	12:21093886-21593886	0.370620750293694	0.183578502481923	0.0435009488441962	1.0
MR-IVW	urate	HMDB0000289	acetate	HMDB0000042	M01604	met-d-Acetate	4:9676051-10553081	-0.0158410587503408	0.0127116219205754	0.212695728503176	1.0
MR-IVW	n-acetyl-aspartyl-glutamate (naag)	HMDB0001067	lactate	HMDB0000190	GCST90200684	met-d-Lactate	11:45663099-50986366	-0.0055808285753467	0.0061651417374953	0.365347218480836	8.0
MR-IVW	n-acetyl-aspartyl-glutamate (naag)	HMDB0001067	lactate	HMDB0000190	GCST90200684	met-d-Lactate	11:54602007-58367668	-0.0036433900404446	0.0071325716354105	0.609483995914721	11.0
MR-IVW	asparagine	HMDB0000168	pantothenate	HMDB0000210	bioa_003	M01508	2:27480940-27980940	-1.11940537757705	0.267014126761498	2.76131129057926e-05	1.0
MR-IVW	asparagine	HMDB0000168	pantothenate	HMDB0000210	bioa_003	M01508	4:178111051-178611051	0.0747350878924931	0.308282237556533	0.8084514517739	1.0
MR-IVW	asparagine	HMDB0000168	pantothenate	HMDB0000210	bioa_003	M01508	7:97252737-97752737	0.186012465361333	0.228288025670727	0.4151783194999	1.0
MR-IVW	asparagine	HMDB0000168	pantothenate	HMDB0000210	bioa_003	M01508	11:61853420-62353420	-0.211900625469253	0.202268778857013	0.294814158063051	1.0
MR-IVW	asparagine	HMDB0000168	pantothenate	HMDB0000210	bioa_003	M01508	12:46900176-47400176	0.0424096840882044	0.349879893727697	0.90352302357004	1.0
MR-IVW	asparagine	HMDB0000168	pantothenate	HMDB0000210	bioa_003	M01508	14:103514503-104812812	-0.0351645236555593	0.106115833182312	0.740358474540957	3.0
MR-IVW	tyrosine	HMDB0000158	sphinganine-1-phosphate	HMDB0001383	met-d-Tyr	GCST90199845	2:211293055-211793055	-0.357136499916317	0.552465998140935	0.517993997179961	1.0
MR-IVW	tyrosine	HMDB0000158	sphinganine-1-phosphate	HMDB0001383	met-d-Tyr	GCST90199845	3:135701113-136607693	0.965844527797439	0.487803673433429	0.0477050825632081	1.0
MR-IVW	tyrosine	HMDB0000158	sphinganine-1-phosphate	HMDB0001383	met-d-Tyr	GCST90199845	3:186140627-186640627	-0.426006254430555	0.521409619466429	0.413912431491367	1.0
MR-IVW	tyrosine	HMDB0000158	sphinganine-1-phosphate	HMDB0001383	met-d-Tyr	GCST90199845	4:99789651-100289651	-0.40160369999301	0.428483762123737	0.348621221621691	1.0
MR-IVW	tyrosine	HMDB0000158	sphinganine-1-phosphate	HMDB0001383	met-d-Tyr	GCST90199845	4:124511762-125011762	1.54655636670345	0.678143072650025	0.0225735880672721	1.0
MR-IVW	tyrosine	HMDB0000158	sphinganine-1-phosphate	HMDB0001383	met-d-Tyr	GCST90199845	5:89941256-90441256	-1.89670428976482	0.633934834009036	0.0027719741584294	1.0
MR-IVW	tyrosine	HMDB0000158	sphinganine-1-phosphate	HMDB0001383	met-d-Tyr	GCST90199845	6:43031486-43531486	-0.538962670116994	0.679253732896224	0.427508147720989	1.0
MR-IVW	tyrosine	HMDB0000158	sphinganine-1-phosphate	HMDB0001383	met-d-Tyr	GCST90199845	6:110683901-112778738	-0.0758404823382766	0.0836996616540541	0.364881541112828	15.0
MR-IVW	tyrosine	HMDB0000158	sphinganine-1-phosphate	HMDB0001383	met-d-Tyr	GCST90199845	7:25715759-26215759	-0.805176200463574	0.65579232475629	0.219525271157764	1.0
MR-IVW	tyrosine	HMDB0000158	sphinganine-1-phosphate	HMDB0001383	met-d-Tyr	GCST90199845	7:27916442-28416442	0.310953162243439	0.506537975036046	0.539295109848152	1.0
MR-IVW	tyrosine	HMDB0000158	sphinganine-1-phosphate	HMDB0001383	met-d-Tyr	GCST90199845	8:126236230-126736230	-0.443468212849771	0.443092250725088	0.316900059551401	1.0
MR-IVW	tyrosine	HMDB0000158	sphinganine-1-phosphate	HMDB0001383	met-d-Tyr	GCST90199845	9:21884651-22384651	0.944783717524498	0.631042734139161	0.134346775528862	1.0
MR-IVW	tyrosine	HMDB0000158	sphinganine-1-phosphate	HMDB0001383	met-d-Tyr	GCST90199845	10:64760672-65511176	0.178567445483418	0.437599708187477	0.683228772429998	1.0
MR-IVW	tyrosine	HMDB0000158	sphinganine-1-phosphate	HMDB0001383	met-d-Tyr	GCST90199845	11:8005408-8505408	0.446061318125738	0.558126763982591	0.424167795315378	1.0
MR-IVW	tyrosine	HMDB0000158	sphinganine-1-phosphate	HMDB0001383	met-d-Tyr	GCST90199845	11:61320783-61820783	1.17607329735245	0.489845606403311	0.016354533231628	1.0
MR-IVW	tyrosine	HMDB0000158	sphinganine-1-phosphate	HMDB0001383	met-d-Tyr	GCST90199845	12:21081549-21581549	0.0582959980464012	0.362053050900255	0.872081529819159	1.0
MR-IVW	tyrosine	HMDB0000158	sphinganine-1-phosphate	HMDB0001383	met-d-Tyr	GCST90199845	12:46690648-47449549	-0.243784247936114	0.397631775000937	0.539816527698794	1.0
MR-IVW	tyrosine	HMDB0000158	sphinganine-1-phosphate	HMDB0001383	met-d-Tyr	GCST90199845	12:56615040-57115040	0.415223311382115	0.298598924190833	0.164355243657128	1.0
MR-IVW	tyrosine	HMDB0000158	sphinganine-1-phosphate	HMDB0001383	met-d-Tyr	GCST90199845	12:59740603-60240603	0.174178352586518	0.671158438114671	0.79523484040863	1.0
MR-IVW	tyrosine	HMDB0000158	sphinganine-1-phosphate	HMDB0001383	met-d-Tyr	GCST90199845	12:121174574-121674574	0.0353305053111175	0.262933813430423	0.893109735958272	1.0
MR-IVW	tyrosine	HMDB0000158	sphinganine-1-phosphate	HMDB0001383	met-d-Tyr	GCST90199845	12:122076812-122576812	0.139863630221016	0.564145272801711	0.80419529817873	1.0
MR-IVW	tyrosine	HMDB0000158	sphinganine-1-phosphate	HMDB0001383	met-d-Tyr	GCST90199845	14:102441854-102941854	-0.502395506392303	0.603811690015749	0.405386340863945	1.0
MR-IVW	tyrosine	HMDB0000158	sphinganine-1-phosphate	HMDB0001383	met-d-Tyr	GCST90199845	16:70194094-72795019	-0.132910589081325	0.136613773854295	0.330606466921162	6.0
MR-IVW	tyrosine	HMDB0000158	sphinganine-1-phosphate	HMDB0001383	met-d-Tyr	GCST90199845	16:79505446-80005446	-0.973877705954502	0.629512360200571	0.121854786292667	1.0
MR-IVW	tyrosine	HMDB0000158	sphinganine-1-phosphate	HMDB0001383	met-d-Tyr	GCST90199845	19:45175460-45675460	-0.720981035755041	0.61408716146098	0.24036716988282	1.0
MR-IVW	tyrosine	HMDB0000158	sphinganine-1-phosphate	HMDB0001383	met-d-Tyr	GCST90199845	20:42792364-43292364	-0.598246318209986	0.619226676176965	0.333984912029873	1.0
MR-IVW	tyrosine	HMDB0000158	sphinganine-1-phosphate	HMDB0001383	met-d-Tyr	GCST90199845	22:31926825-32426825	-0.124266085163905	0.678222951086005	0.854623000556419	1.0
MR-IVW	tyrosine	HMDB0000158	sphinganine-1-phosphate	HMDB0001383	met-d-Tyr	GCST90199845	22:44074855-44574855	-0.666743881680693	0.642296423609385	0.299240921938793	1.0
MR-IVW	thyroxine	HMDB0000248	5-acetylamino-6-formylamino-3-methyluracil	HMDB0011105	GCST90200293	GCST90200680	2:234397317-234897317	-0.359823036153452	0.172937107709275	0.0374651894648709	1.0
MR-IVW	thyroxine	HMDB0000248	5-acetylamino-6-formylamino-3-methyluracil	HMDB0011105	GCST90200293	GCST90200680	12:121166650-121666650	-0.170094487185775	0.190777274356466	0.372614482681757	1.0
MR-IVW	orotidine	HMDB0000788	cortisol	HMDB0000063	GCST90200681	M01712	3:124271035-124771035	-0.270228916362033	0.18636476990485	0.147058519219297	1.0
MR-IVW	orotidine	HMDB0000788	cortisol	HMDB0000063	GCST90200681	M01712	17:72554076-74203469	-0.0529120171444983	0.0430758088291747	0.219316938427354	1.0
MR-IVW	docosahexaenoate (dha; 22:6n3)	HMDB0002183	tryptophan	HMDB0000929	GCST90199651	M00054	11:61376206-61876206	-0.333985371166474	0.192683867980657	0.0830364393775568	1.0
MR-IVW	5-oxoproline	HMDB0000267	taurochenodeoxycholate	HMDB0000951	M01494	GCST90200337	8:144903138-145403138	-0.0701628223256664	0.0490720009742591	0.152776328547645	1.0
MR-IVW	leucine	HMDB0000687	orotate	HMDB0000226	M00060	GCST90200392	4:88976422-89476422	0.092796587990618	0.121054373898034	0.443337529451122	1.0
MR-IVW	leucine	HMDB0000687	orotate	HMDB0000226	M00060	GCST90200392	6:45295851-45795851	-0.0017354119093733	0.175025629663264	0.992088954718937	1.0
MR-IVW	phenylalanine	HMDB0000159	creatinine	HMDB0000562	M00064	met-d-Creatinine	12:103007876-103507876	0.092842734105856	0.0380311119217287	0.0146372835713311	1.0
MR-IVW	n-acetylglucosaminylasparagine	HMDB0000489	1-methylxanthine	HMDB0010738	GCST90200316	GCST90199763	4:178111987-178611987	0.0398681232942921	0.112029580600792	0.721936877650848	1.0
MR-IVW	n-acetylglucosaminylasparagine	HMDB0000489	1-methylxanthine	HMDB0010738	GCST90200316	GCST90199763	6:167457759-167966043	0.0455673516839931	0.0394385841937008	0.247926542502764	4.0
MR-IVW	n-acetylglucosaminylasparagine	HMDB0000489	1-methylxanthine	HMDB0010738	GCST90200316	GCST90199763	14:94594947-95094947	0.227452906828757	0.131490714573982	0.083665649152719	1.0
MR-IVW	n-acetylglucosaminylasparagine	HMDB0000489	1-methylxanthine	HMDB0010738	GCST90200316	GCST90199763	17:64055051-64555051	0.0043207058097675	0.129462640691818	0.973376222132917	1.0
MR-IVW	creatine	HMDB0000064	inositol 1-phosphate (i1p)	HMDB0000213	GCST90200323	M01481	2:211290507-211790507	0.306646448360874	0.221233510689581	0.165723713402944	1.0
MR-IVW	creatine	HMDB0000064	inositol 1-phosphate (i1p)	HMDB0000213	GCST90200323	M01481	15:45404327-45904327	0.60567399960592	0.304114793051074	0.0464153324862549	1.0
MR-IVW	spermidine	HMDB0001257	1-methylnicotinamide	HMDB0000699	GCST90200423	GCST90200406	1:247789451-248289451	0.0196624959311849	0.145646551046777	0.892610725980539	1.0
MR-IVW	glycine	HMDB0000123	alpha-ketoglutarate	HMDB0000208	bioa_008	M33453	1:75967169-76725029	-0.0301927812526368	0.422698937536932	0.943056670967045	1.0
MR-IVW	glycine	HMDB0000123	alpha-ketoglutarate	HMDB0000208	bioa_008	M33453	1:120004506-120504506	0.736567928640752	0.50031029115221	0.140960878391351	1.0
MR-IVW	glycine	HMDB0000123	alpha-ketoglutarate	HMDB0000208	bioa_008	M33453	2:165258389-165758389	0.22366211125069	0.619372000386522	0.718016387438886	1.0
MR-IVW	glycine	HMDB0000123	alpha-ketoglutarate	HMDB0000208	bioa_008	M33453	2:210575251-212439946	0.0916206755464824	0.0656549844276691	0.162869040140652	6.0
MR-IVW	glycine	HMDB0000123	alpha-ketoglutarate	HMDB0000208	bioa_008	M33453	3:125660381-126160381	0.0090322177750062	0.32515983990028	0.977839389887044	1.0
MR-IVW	glycine	HMDB0000123	alpha-ketoglutarate	HMDB0000208	bioa_008	M33453	4:186924683-187424683	0.737389568076164	0.617349405831206	0.232304160207264	1.0
MR-IVW	glycine	HMDB0000123	alpha-ketoglutarate	HMDB0000208	bioa_008	M33453	5:89976061-90476061	-0.681563031285473	0.681563031285473	0.317310507862914	1.0
MR-IVW	glycine	HMDB0000123	alpha-ketoglutarate	HMDB0000208	bioa_008	M33453	5:131494202-131994202	0.652505838932111	0.616255514546994	0.289680155734686	1.0
MR-IVW	glycine	HMDB0000123	alpha-ketoglutarate	HMDB0000208	bioa_008	M33453	6:160525578-161025578	0.442022664792554	0.61883173070958	0.475050524053956	1.0
MR-IVW	glycine	HMDB0000123	alpha-ketoglutarate	HMDB0000208	bioa_008	M33453	7:55797215-56297215	0.122123301013856	0.316083837918217	0.699227377203947	1.0
MR-IVW	glycine	HMDB0000123	alpha-ketoglutarate	HMDB0000208	bioa_008	M33453	8:8933358-9433358	0.204529992788586	0.254765429613854	0.422080571801541	1.0
MR-IVW	glycine	HMDB0000123	alpha-ketoglutarate	HMDB0000208	bioa_008	M33453	8:126232077-126732077	0.0402241978219999	0.362017780398007	0.911528237909379	1.0
MR-IVW	glycine	HMDB0000123	alpha-ketoglutarate	HMDB0000208	bioa_008	M33453	9:5720079-6894932	0.301080075468246	0.249807707546837	0.228107831321629	3.0
MR-IVW	glycine	HMDB0000123	alpha-ketoglutarate	HMDB0000208	bioa_008	M33453	9:135887106-136387106	1.32017359144095	0.48937469337897	0.0069825695170112	1.0
MR-IVW	glycine	HMDB0000123	alpha-ketoglutarate	HMDB0000208	bioa_008	M33453	10:64798306-65575478	0.8016810797949	0.5344540531966	0.133614402537716	1.0
MR-IVW	glycine	HMDB0000123	alpha-ketoglutarate	HMDB0000208	bioa_008	M33453	12:46859387-47359387	-0.260866305157779	0.521732610315557	0.617075077451974	1.0
MR-IVW	glycine	HMDB0000123	alpha-ketoglutarate	HMDB0000208	bioa_008	M33453	12:56611458-57111458	-0.13794957096625	0.674420124723889	0.837927275162676	1.0
MR-IVW	glycine	HMDB0000123	alpha-ketoglutarate	HMDB0000208	bioa_008	M33453	15:58217095-58717095	-0.361340661383038	0.632346157420317	0.567709166197353	1.0
MR-IVW	glycine	HMDB0000123	alpha-ketoglutarate	HMDB0000208	bioa_008	M33453	16:80861176-81361176	-0.0589611026481299	0.279082552534488	0.832678459363733	1.0
MR-IVW	glycine	HMDB0000123	alpha-ketoglutarate	HMDB0000208	bioa_008	M33453	17:45188952-45974996	-0.0837045872396902	0.58593211067784	0.886403006367065	1.0
MR-IVW	glycine	HMDB0000123	alpha-ketoglutarate	HMDB0000208	bioa_008	M33453	19:17984588-18484588	-1.32439067962304	0.632764435819895	0.0363470786136812	1.0
MR-IVW	beta-citrylglutamate	HMDB0241915	serotonin (5ht)	HMDB0000259	GCST90199911	M02342	3:183486882-183986882	0.127092380745507	0.149787448735777	0.396168007039196	1.0
MR-IVW	beta-citrylglutamate	HMDB0241915	serotonin (5ht)	HMDB0000259	GCST90199911	M02342	11:88203934-92094388	0.0344679855093169	0.0811741355324823	0.671115291033129	3.0
MR-IVW	betaine	HMDB0000043	2-hydroxyglutarate	HMDB0059655	M03141	M37253	2:211337631-211837631	-0.13014600823878	0.156940774640882	0.406952608509978	1.0
MR-IVW	betaine	HMDB0000043	2-hydroxyglutarate	HMDB0059655	M03141	M37253	5:78095798-78666416	-0.0799932294959132	0.101304736427562	0.429744052985283	2.0
MR-IVW	betaine	HMDB0000043	2-hydroxyglutarate	HMDB0059655	M03141	M37253	12:30349-530349	0.0646500645597691	0.188562688299326	0.731705934672859	1.0
MR-IVW	betaine	HMDB0000043	2-hydroxyglutarate	HMDB0059655	M03141	M37253	21:44237404-44737404	0.125884334390423	0.166167321395358	0.448704997513636	1.0
MR-IVW	2-aminobutyrate	HMDB0000452	oleamide	HMDB0002117	M32348	M32458	2:64958074-65458074	0.0833167872117742	0.126518084284547	0.510193396248435	1.0
MR-IVW	2-aminobutyrate	HMDB0000452	oleamide	HMDB0002117	M32348	M32458	4:88993818-89493818	0.0709673281107413	0.159676488249169	0.656721286563772	1.0
MR-IVW	dehydroepiandrosterone sulfate (dhea-s)	HMDB0001032	phenylpyruvate	HMDB0000205	GCST90199673	GCST90200365	5:77737524-78237524	-0.245000461183968	0.176552351138016	0.16523054955661	1.0
MR-IVW	dehydroepiandrosterone sulfate (dhea-s)	HMDB0001032	phenylpyruvate	HMDB0000205	GCST90199673	GCST90200365	7:98825038-100067196	-0.030730843011899	0.0872358384291352	0.724633427402759	1.0
MR-IVW	dehydroepiandrosterone sulfate (dhea-s)	HMDB0001032	phenylpyruvate	HMDB0000205	GCST90199673	GCST90200365	13:22064146-22564146	0.104017401529743	0.165586717064829	0.529889441942737	1.0
MR-IVW	dehydroepiandrosterone sulfate (dhea-s)	HMDB0001032	phenylpyruvate	HMDB0000205	GCST90199673	GCST90200365	16:81331584-81831584	0.263456606908749	0.167390626031178	0.115509878441212	1.0
MR-IVW	isoursodeoxycholate	HMDB0000686	xanthine	HMDB0000292	GCST90199892	M03147	5:35715970-36215970	-0.132224347410671	0.19325096929252	0.493842236243828	1.0
MR-IVW	3-aminoisobutyrate	HMDB0002166	glutamine	HMDB0000641	GCST90200310	M00053	5:34511619-35593952	0.0312093709692787	0.0275752037566609	0.257722258491252	3.0
MR-IVW	3-aminoisobutyrate	HMDB0002166	glutamine	HMDB0000641	GCST90200310	M00053	12:89320-602261	-0.0319312168638007	0.095793650591403	0.73888268036353	1.0
MR-IVW	asparagine	HMDB0000168	phenylalanine	HMDB0000159	GCST90200452	GCST90200396	2:211293055-211793055	0.545132115915925	0.18030376887224	0.0024994382832881	1.0
MR-IVW	asparagine	HMDB0000168	phenylalanine	HMDB0000159	GCST90200452	GCST90200396	7:97139584-97639584	0.111123379972282	0.171773244644978	0.517684351985386	1.0
MR-IVW	asparagine	HMDB0000168	phenylalanine	HMDB0000159	GCST90200452	GCST90200396	11:61850353-62350353	-0.0543096875252369	0.138296287876655	0.694537143375616	1.0
MR-IVW	asparagine	HMDB0000168	phenylalanine	HMDB0000159	GCST90200452	GCST90200396	14:103842789-104825326	-0.10002573110444	0.0360582165482852	0.0055370552891794	2.0
MR-IVW	cysteinylglycine	HMDB0000078	eicosapentaenoate (epa; 20:5n3)	HMDB0001999	GCST90200364	M18467	16:15885043-16385043	0.325093314257386	0.185767608147077	0.0801183137276331	1.0
MR-IVW	cysteinylglycine	HMDB0000078	eicosapentaenoate (epa; 20:5n3)	HMDB0001999	GCST90200364	M18467	16:89076223-90262231	-0.0728639174212552	0.0749457436332908	0.33094000755567	1.0
MR-IVW	cystathionine	HMDB0000099	3-methyl-2-oxobutyrate	HMDB0000019	GCST90200383	M21047	19:33152807-33652807	0.08220647896291	0.176156740634809	0.640738381802544	1.0
MR-IVW	phosphoethanolamine	HMDB0000224	lactate	HMDB0000190	GCST90200281	GCST90200408	1:21573292-22073292	0.140277097845513	0.170241226397661	0.409945140849915	1.0
MR-IVW	phosphoethanolamine	HMDB0000224	lactate	HMDB0000190	GCST90200281	GCST90200408	1:27206842-27706842	-0.12282613394211	0.182907039515076	0.50188793451011	1.0
MR-IVW	1-methylxanthine	HMDB0010738	asparagine	HMDB0000168	M34389	bioa_003	8:18010431-18510431	-0.0289168402353815	0.0275661012730045	0.294178118417228	1.0
MR-IVW	alpha-ketoglutarate	HMDB0000208	dehydroepiandrosterone sulfate (dhea-s)	HMDB0001032	GCST90200455	M32425	20:44931392-45517926	-0.0140563874477629	0.106442148453683	0.894939529126777	2.0
MR-IVW	cholesterol	HMDB0000067	cytosine	HMDB0000630	M00063	GCST90200433	1:109571511-110071511	0.189046425240432	0.187000774913386	0.312045501371724	1.0
MR-IVW	ornithine	HMDB0000214	2-aminobutyrate	HMDB0000452	bioa_014	M32348	2:219037276-219805573	0.19577175272297	0.320353777183043	0.541126024471671	1.0
MR-IVW	ornithine	HMDB0000214	2-aminobutyrate	HMDB0000452	bioa_014	M32348	4:144415809-145209327	0.348467443844825	0.288386850078474	0.226919071737476	1.0
MR-IVW	ornithine	HMDB0000214	2-aminobutyrate	HMDB0000452	bioa_014	M32348	6:131638147-132138147	0.399457649961892	0.259647472475229	0.123935805672742	1.0
MR-IVW	ornithine	HMDB0000214	2-aminobutyrate	HMDB0000452	bioa_014	M32348	9:135887106-136387106	0.0512965475791242	0.307779285474756	0.867632334778197	1.0
MR-IVW	ornithine	HMDB0000214	2-aminobutyrate	HMDB0000452	bioa_014	M32348	10:97138162-97638162	-1.28574743569251e-308	0.346421012877818	1.0	1.0
MR-IVW	ornithine	HMDB0000214	2-aminobutyrate	HMDB0000452	bioa_014	M32348	12:46964292-47464292	0.800545757723643	0.28254556154952	0.0046065322633915	1.0
MR-IVW	ornithine	HMDB0000214	2-aminobutyrate	HMDB0000452	bioa_014	M32348	12:132819894-133319894	0.0845479028443744	0.369897074944147	0.819202033401188	1.0
MR-IVW	ornithine	HMDB0000214	2-aminobutyrate	HMDB0000452	bioa_014	M32348	16:68152686-68652686	0.541013876044043	0.316691049391634	0.0875745096147982	1.0
MR-IVW	ornithine	HMDB0000214	2-aminobutyrate	HMDB0000452	bioa_014	M32348	19:12789284-13289284	0.160078314571239	0.320156629142482	0.617075077451977	1.0
MR-IVW	1-methylxanthine	HMDB0010738	mannose	HMDB0000169	GCST90199763	M00584	8:18005709-18505709	0.0752763603837618	0.0664191692409195	0.25706607039778	2.0
MR-IVW	1-methylxanthine	HMDB0010738	mannose	HMDB0000169	GCST90199763	M00584	15:74275585-74775585	1.2028022868639703e-308	0.18053071522074	1.0	1.0
MR-IVW	1-methylxanthine	HMDB0010738	mannose	HMDB0000169	GCST90199763	M00584	15:74777880-75599999	0.292182171492416	0.12661227431338	0.0210162562275179	1.0
MR-IVW	bilirubin (z,z)	HMDB0000054	theobromine	HMDB0002825	GCST90200704	M18392	2:233988949-235124783	0.0170886065339492	0.0268585839268858	0.524617552427572	2.0
MR-IVW	bilirubin (z,z)	HMDB0000054	theobromine	HMDB0002825	GCST90200704	M18392	12:21093886-21593886	0.0612333688843105	0.154884403648551	0.692585461896196	1.0
MR-IVW	citrulline	HMDB0000904	2-hydroxyglutarate	HMDB0059655	M02132	M37253	10:97115163-97871266	-0.0501448464232704	0.183864436885327	0.785062868547562	1.0
MR-IVW	4-acetamidobutanoate	HMDB0003681	3-methyl-2-oxobutyrate	HMDB0000019	M01558	M21047	8:18010431-18510431	0.0315284785334883	0.0604295838558524	0.601851975770548	1.0
MR-IVW	4-acetamidobutanoate	HMDB0003681	3-methyl-2-oxobutyrate	HMDB0000019	M01558	M21047	18:22536478-23036478	-0.219098893542788	0.176964490938405	0.215680749361013	1.0
MR-IVW	7-methylxanthine	HMDB0001991	betaine	HMDB0000043	GCST90199754	M03141	15:74777880-75578595	-0.352080719346299	0.169520346351921	0.037808659470381	1.0
MR-IVW	oleamide	HMDB0002117	cystine	HMDB0000192	M32458	M31454	12:21138621-21638621	0.198067538268431	0.208631140309414	0.342433943038892	1.0
MR-IVW	oleamide	HMDB0002117	cystine	HMDB0000192	M32458	M31454	19:15740431-16240431	0.496549959186271	0.331033306124181	0.133614402537716	1.0
MR-IVW	alpha-aminoadipic acid	HMDB0000510	lactate	HMDB0000190	bioa_025	met-d-Lactate	3:2996317-3496317	-0.096967151613761	0.0650467093505352	0.136032111385545	1.0
MR-IVW	alpha-aminoadipic acid	HMDB0000510	lactate	HMDB0000190	bioa_025	met-d-Lactate	5:36380209-36880209	0.0456895775003301	0.0489563027500345	0.350679222141071	1.0
MR-IVW	acetylphosphate	HMDB0001494	alpha-ketoglutarate	HMDB0000208	M15488	M33453	1:109564880-110064880	0.140214862138256	0.197058725167278	0.476750625768757	1.0
MR-IVW	acetylphosphate	HMDB0001494	alpha-ketoglutarate	HMDB0000208	M15488	M33453	6:96128415-96628415	-0.272223636490627	0.20416772736797	0.182422439451734	1.0
MR-IVW	sphingosine	HMDB0000252	lactate	HMDB0000190	GCST90200385	GCST90200408	3:56598999-57098999	-0.188624575221598	0.144110136741572	0.190571007136314	1.0
MR-IVW	biliverdin	HMDB0001008	heme	HMDB0003178	M02137	M32593	2:234046650-234918570	0.0142715880939468	0.0402962487358505	0.723213982794212	1.0
MR-IVW	kynurenate	HMDB0000715	beta-alanine	HMDB0000056	GCST90200454	GCST90200361	1:241463402-241963402	0.0275180990691785	0.0525903144051624	0.600797418961481	1.0
MR-IVW	kynurenate	HMDB0000715	beta-alanine	HMDB0000056	GCST90200454	GCST90200361	4:170711647-171211647	-0.145067207643148	0.133920587622713	0.278704989968311	1.0
MR-IVW	kynurenate	HMDB0000715	beta-alanine	HMDB0000056	GCST90200454	GCST90200361	16:58517848-59017848	-0.14818633981449	0.153297716133391	0.333715433741447	1.0
MR-IVW	myo-inositol	HMDB0000211	pyruvate	HMDB0000243	GCST90200401	met-d-Pyruvate	16:24676314-25176314	-0.0775646310232853	0.0423254284665335	0.0668654157010001	1.0
MR-IVW	myo-inositol	HMDB0000211	pyruvate	HMDB0000243	GCST90200401	met-d-Pyruvate	19:18383755-18883755	0.0568556593553702	0.0475313194519325	0.231629232467126	1.0
MR-IVW	n-stearoyl-sphingosine (d18:1/18:0)*	HMDB0004950	betaine	HMDB0000043	GCST90200341	M03141	10:64645010-65401382	0.144731055116658	0.192974740155543	0.453254704753734	1.0
MR-IVW	n-stearoyl-sphingosine (d18:1/18:0)*	HMDB0004950	betaine	HMDB0000043	GCST90200341	M03141	14:63982220-64482220	-0.0251771076111919	0.163651199472754	0.877731041501721	1.0
MR-IVW	n-stearoyl-sphingosine (d18:1/18:0)*	HMDB0004950	betaine	HMDB0000043	GCST90200341	M03141	18:55052269-55552269	0.159665538637232	0.181438112087762	0.378859309553422	1.0
MR-IVW	cystathionine	HMDB0000099	creatinine	HMDB0000562	GCST90200383	GCST90200366	1:70631670-71131670	-0.107156778409898	0.0820160134003808	0.191370741278369	1.0
MR-IVW	cystathionine	HMDB0000099	creatinine	HMDB0000562	GCST90200383	GCST90200366	19:33152807-33652807	-0.133426405117994	0.163557023740662	0.414626476663389	1.0
MR-IVW	citrate	HMDB0000094	s-1-pyrroline-5-carboxylate	HMDB0001301	M01564	GCST90200381	5:14625868-15125868	-0.118300032760428	0.156571885063642	0.449910826968855	1.0
MR-IVW	citrate	HMDB0000094	s-1-pyrroline-5-carboxylate	HMDB0001301	M01564	GCST90200381	17:6345930-6933878	0.10872444792544	0.101851682110312	0.285755963086536	2.0
MR-IVW	trans-urocanate	HMDB0000301	creatinine	HMDB0000562	GCST90200416	GCST90200366	8:17963874-18463874	-0.485509546114807	0.177956960050126	0.0063672992460703	1.0
MR-IVW	trans-urocanate	HMDB0000301	creatinine	HMDB0000562	GCST90200416	GCST90200366	12:96124750-96624750	0.0894118616939375	0.0531290453409291	0.0923908391065741	1.0
MR-IVW	trans-urocanate	HMDB0000301	creatinine	HMDB0000562	GCST90200416	GCST90200366	19:51269710-51769710	-0.195141971775884	0.177176695984533	0.27072368870744	1.0
MR-IVW	histidine	HMDB0000177	3-methyl-2-oxovalerate	HMDB0000491	M00059	M15676	4:9731889-10602550	0.232526311397188	0.136112962769085	0.0875745096147977	1.0
MR-IVW	2-aminobutyrate	HMDB0000452	kynurenine	HMDB0000684	GCST90200305	GCST90199636	2:64970910-65470910	0.106605420729008	0.0941667357593111	0.257595702032483	1.0
MR-IVW	2-aminobutyrate	HMDB0000452	kynurenine	HMDB0000684	GCST90200305	GCST90199636	4:88993818-89493818	0.0805036015742366	0.128323840769175	0.530431673272578	1.0
MR-IVW	tryptophan	HMDB0000929	phosphate	HMDB0001429	M00054	M11438	3:20813578-21313578	0.0487614073934992	0.158474574028873	0.758316473526291	1.0
MR-IVW	tryptophan	HMDB0000929	phosphate	HMDB0001429	M00054	M11438	3:189559163-190059163	0.0555532396867966	0.18054802898209	0.758316473526291	1.0
MR-IVW	tryptophan	HMDB0000929	phosphate	HMDB0001429	M00054	M11438	4:156579823-157079823	-0.0911620087815398	0.148138264270003	0.538300749018726	1.0
MR-IVW	tryptophan	HMDB0000929	phosphate	HMDB0001429	M00054	M11438	5:142947848-143447848	0.0853313280792954	0.158472466432977	0.590258451314772	1.0
MR-IVW	tryptophan	HMDB0000929	phosphate	HMDB0001429	M00054	M11438	5:153760041-154260041	-0.208307103777828	0.180532823274117	0.24856324821718	1.0
MR-IVW	tryptophan	HMDB0000929	phosphate	HMDB0001429	M00054	M11438	6:111281159-111781159	-0.0471176002291118	0.153132200744614	0.758316473526291	1.0
MR-IVW	tryptophan	HMDB0000929	phosphate	HMDB0001429	M00054	M11438	6:125293311-125793311	0.328325828677752	0.164162914338876	0.0455002638963584	1.0
MR-IVW	tryptophan	HMDB0000929	phosphate	HMDB0001429	M00054	M11438	7:14057409-14557409	-0.108935008105154	0.177019388170877	0.538300749018726	1.0
MR-IVW	tryptophan	HMDB0000929	phosphate	HMDB0001429	M00054	M11438	11:116404435-116904435	0.0272344105632463	0.177023668661109	0.877731041501721	1.0
MR-IVW	tryptophan	HMDB0000929	phosphate	HMDB0001429	M00054	M11438	16:53794515-54294515	0.240703113718166	0.180527335288624	0.182422439451736	1.0
MR-IVW	2-aminobutyrate	HMDB0000452	3-aminoisobutyrate	HMDB0002166	GCST90200305	GCST90200310	2:64970910-65470910	0.0806230913597338	0.0940501577495749	0.391314997322566	1.0
MR-IVW	2-aminobutyrate	HMDB0000452	3-aminoisobutyrate	HMDB0002166	GCST90200305	GCST90200310	4:88993818-89493818	0.030940558337404	0.128163319492047	0.809233424324467	1.0
MR-IVW	sphinganine-1-phosphate	HMDB0001383	2-hydroxyglutarate	HMDB0059655	GCST90199845	M37253	17:74160792-74669333	0.0921096494098754	0.173984893329766	0.59651983872662	1.0
MR-IVW	sphinganine	HMDB0000269	sulfate*	HMDB01448	GCST90200374	GCST90199896	3:56598999-57098999	-0.0839227442743597	0.164471420053345	0.609871206818109	1.0
MR-IVW	hypoxanthine	HMDB0000157	methionine sulfoxide	HMDB0002005	M03127	GCST90199625	6:16038192-16538192	-0.189228825219515	0.114082089262539	0.0971747329692118	1.0
MR-IVW	acetate	HMDB0000042	n-acetylornithine	HMDB0003357	met-d-Acetate	M15630	2:27480940-27980940	-0.267273318119577	0.561273968051113	0.633938683881347	1.0
MR-IVW	acetate	HMDB0000042	n-acetylornithine	HMDB0003357	met-d-Acetate	M15630	2:136358646-136858646	-0.0725518851567058	0.696498097504411	0.917037086176891	1.0
MR-IVW	acetate	HMDB0000042	n-acetylornithine	HMDB0003357	met-d-Acetate	M15630	9:4513491-5013491	0.338139201957093	0.595124995444488	0.569911515965337	1.0
MR-IVW	acetate	HMDB0000042	n-acetylornithine	HMDB0003357	met-d-Acetate	M15630	12:111634608-112523499	-0.55594215861265	0.598706940044392	0.353111234506006	1.0
MR-IVW	acetate	HMDB0000042	n-acetylornithine	HMDB0003357	met-d-Acetate	M15630	12:112590766-113090766	-0.503671498534654	0.661068841826732	0.446116847721283	1.0
MR-IVW	acetate	HMDB0000042	n-acetylornithine	HMDB0003357	met-d-Acetate	M15630	20:24698737-26432690	0.0958186445881075	0.273203723537339	0.725796676701298	2.0
MR-IVW	acetate	HMDB0000042	n-acetylornithine	HMDB0003357	met-d-Acetate	M15630	20:29267804-29767804	-0.51164658194546	0.734672015101172	0.486160475240443	1.0
MR-IVW	acetate	HMDB0000042	n-acetylornithine	HMDB0003357	met-d-Acetate	M15630	20:32973832-34017690	1.13278277335944	0.540646323648823	0.0361498323768592	1.0
MR-IVW	alpha-ketoglutaramate*	HMDB0001552	taurocholate	HMDB0000036	GCST90199885	GCST90200333	3:99879368-100379368	-0.242827514884692	0.129412894067935	0.0606033853166462	1.0
MR-IVW	creatine	HMDB0000064	cortisone	HMDB0002802	M27718	GCST90200360	2:211346498-211846498	0.0220707833493546	0.112996926893107	0.84514089190114	1.0
MR-IVW	taurine	HMDB0000251	hippurate	HMDB0000714	bioa_034	GCST90199624	19:54074995-54574995	0.0089608352473507	0.11644220323393	0.938659169357032	1.0
MR-IVW	isoursodeoxycholate	HMDB0000686	tryptophan	HMDB0000929	GCST90199892	M00054	5:35715970-36215970	0.0113679736234711	0.18188757797556	0.950164661941512	1.0
MR-IVW	asparagine	HMDB0000168	cortisone	HMDB0002802	bioa_003	GCST90200360	2:27480940-27980940	0.402470393256562	0.338786619606678	0.234842841965451	1.0
MR-IVW	asparagine	HMDB0000168	cortisone	HMDB0002802	bioa_003	GCST90200360	4:178111051-178611051	-0.329931199637096	0.288877246219758	0.253405985905558	1.0
MR-IVW	asparagine	HMDB0000168	cortisone	HMDB0002802	bioa_003	GCST90200360	7:97252737-97752737	0.075400131942601	0.23380086093372	0.747076029678931	1.0
MR-IVW	asparagine	HMDB0000168	cortisone	HMDB0002802	bioa_003	GCST90200360	11:61853420-62353420	0.31214248383339	0.192480546464255	0.104871180749284	1.0
MR-IVW	asparagine	HMDB0000168	cortisone	HMDB0002802	bioa_003	GCST90200360	12:46900176-47400176	0.166098120448005	0.327876572524556	0.612444393699301	1.0
MR-IVW	asparagine	HMDB0000168	cortisone	HMDB0002802	bioa_003	GCST90200360	14:103514503-104812812	0.113370014770265	0.121330677286581	0.350103420492498	4.0
MR-IVW	citrulline	HMDB0000904	kynurenine	HMDB0000684	M02132	GCST90199636	10:97115163-97871266	0.0202516783179392	0.155966596205576	0.89668806699691	1.0
MR-IVW	inositol 1-phosphate (i1p)	HMDB0000213	alpha-ketoglutaramate*	HMDB0001552	M01481	GCST90199885	1:5349333-5849333	0.0899493230296181	0.081750523273569	0.271205575852415	1.0
MR-IVW	inositol 1-phosphate (i1p)	HMDB0000213	alpha-ketoglutaramate*	HMDB0001552	M01481	GCST90199885	4:31607204-32397858	0.0072182505741358	0.0777857856853512	0.926065212073588	1.0
MR-IVW	inositol 1-phosphate (i1p)	HMDB0000213	alpha-ketoglutaramate*	HMDB0001552	M01481	GCST90199885	4:66148855-66648855	-0.0076429596771591	0.0803718067920491	0.924239342716973	1.0
MR-IVW	inositol 1-phosphate (i1p)	HMDB0000213	alpha-ketoglutaramate*	HMDB0001552	M01481	GCST90199885	10:114775621-115275621	0.0163970348802524	0.0800423326256306	0.837685777153179	1.0
MR-IVW	inositol 1-phosphate (i1p)	HMDB0000213	alpha-ketoglutaramate*	HMDB0001552	M01481	GCST90199885	12:62771708-63271708	-0.0780712263347974	0.0826296074520907	0.344743854477303	1.0
MR-IVW	inositol 1-phosphate (i1p)	HMDB0000213	alpha-ketoglutaramate*	HMDB0001552	M01481	GCST90199885	15:77060646-77560646	0.0747940711568795	0.078952734523274	0.343472086192756	1.0
MR-IVW	orotate	HMDB0000226	valine	HMDB0000883	GCST90200392	bioa_022	3:123305909-124961335	0.004597242587356	0.0098022230007594	0.639069636018665	1.0
MR-IVW	orotate	HMDB0000226	valine	HMDB0000883	GCST90200392	bioa_022	7:32831514-33590783	0.0177295541918022	0.0178852059857903	0.321540491383082	3.0
MR-IVW	methionine	HMDB0000696	creatinine	HMDB0000562	bioa_013	bioa_026	5:89993899-90493899	0.007608184502959	0.080086152662732	0.924314826921672	1.0
MR-IVW	methionine	HMDB0000696	creatinine	HMDB0000562	bioa_013	bioa_026	10:81796208-82296208	-0.237038384531336	0.105116800235625	0.0241333287822239	1.0
MR-IVW	methionine	HMDB0000696	creatinine	HMDB0000562	bioa_013	bioa_026	12:46900176-47464292	-0.0562759120321461	0.0739531722427124	0.446676871688552	2.0
MR-IVW	methionine	HMDB0000696	creatinine	HMDB0000562	bioa_013	bioa_026	12:56615040-57115040	0.214384712180449	0.105245317712542	0.0416500420059881	1.0
MR-IVW	1-stearoyl-2-oleoyl-gps (18:0/18:1)	HMDB0010163	dihydroorotate	HMDB03349	GCST90199652	GCST90200444	3:56598999-57098999	-0.0073625297552204	0.13134361620399	0.95529760810809	1.0
MR-IVW	dimethylglycine	HMDB0000092	phenylalanine	HMDB0000159	GCST90200424	GCST90200396	5:78080227-78832833	-0.0158086761039775	0.0430763332771287	0.713624874521558	3.0
MR-IVW	dimethylglycine	HMDB0000092	phenylalanine	HMDB0000159	GCST90200424	GCST90200396	10:103976834-104737382	0.131610449463575	0.165471203904086	0.426399647984855	1.0
MR-IVW	dimethylglycine	HMDB0000092	phenylalanine	HMDB0000159	GCST90200424	GCST90200396	15:76242337-76742337	-0.144977506398108	0.137498904276363	0.291704276493982	1.0
MR-IVW	acetoacetate	HMDB0000060	5,6-dihydrothymine	HMDB0000079	met-d-Acetoacetate	GCST90200339	5:41395751-42449922	-0.403318187739093	0.334942738157271	0.228535196038342	1.0
MR-IVW	acetoacetate	HMDB0000060	5,6-dihydrothymine	HMDB0000079	met-d-Acetoacetate	GCST90200339	6:166525103-167025103	0.122996735764712	0.426820952240506	0.773217074462941	1.0
MR-IVW	acetoacetate	HMDB0000060	5,6-dihydrothymine	HMDB0000079	met-d-Acetoacetate	GCST90200339	10:113686244-114186244	-1.91560226429851	0.666415790761379	0.0040468685786915	1.0
MR-IVW	acetoacetate	HMDB0000060	5,6-dihydrothymine	HMDB0000079	met-d-Acetoacetate	GCST90200339	11:116373213-116873213	0.256779601040331	0.486765487102581	0.597831003546493	1.0
MR-IVW	acetoacetate	HMDB0000060	5,6-dihydrothymine	HMDB0000079	met-d-Acetoacetate	GCST90200339	12:122333527-122833527	-0.477947688849772	0.532896607767215	0.369779569164838	1.0
MR-IVW	spermidine	HMDB0001257	2-oxoarginine*	HMDB0004225	bioa_033	GCST90199903	1:247760300-248289451	-0.0389190325748318	0.0839162778318122	0.642802460122012	2.0
MR-IVW	spermidine	HMDB0001257	2-oxoarginine*	HMDB0004225	bioa_033	GCST90199903	19:54070939-54570939	-0.0579748236162825	0.1336861215963	0.664532640471423	1.0
MR-IVW	n6,n6,n6-trimethyllysine	HMDB0001325	anthranilate	HMDB0001123	GCST90200344	GCST90200324	11:64586385-65555309	-0.002209753837257	0.0868121153807535	0.979692487807549	2.0
MR-IVW	n6,n6,n6-trimethyllysine	HMDB0001325	anthranilate	HMDB0001123	GCST90200344	GCST90200324	16:67497306-67997306	-0.113245408372738	0.197615168164736	0.566603863543105	1.0
MR-IVW	eicosapentaenoate (epa; 20:5n3)	HMDB0001999	histidine	HMDB0000177	GCST90200349	GCST90200377	11:61319830-61819830	-0.0169071120859194	0.0779840168437533	0.828362440727183	1.0
MR-IVW	glutamine	HMDB0000641	caffeine	HMDB0001847	met-d-Gln	GCST90200436	1:213912734-214412734	0.370827050337413	0.552308745399151	0.501957720802677	1.0
MR-IVW	glutamine	HMDB0000641	caffeine	HMDB0001847	met-d-Gln	GCST90200436	2:26939063-28767861	-0.220146122820706	0.216982532244755	0.310306109389302	3.0
MR-IVW	glutamine	HMDB0000641	caffeine	HMDB0001847	met-d-Gln	GCST90200436	2:190998205-192033792	0.106199190366818	0.252031531729279	0.67348299909913	1.0
MR-IVW	glutamine	HMDB0000641	caffeine	HMDB0001847	met-d-Gln	GCST90200436	2:211168890-211668890	-0.236399179708603	0.692023767170933	0.732647738049023	1.0
MR-IVW	glutamine	HMDB0000641	caffeine	HMDB0001847	met-d-Gln	GCST90200436	3:38941335-39441335	-0.244039430065369	0.678640669939791	0.719146013393668	1.0
MR-IVW	glutamine	HMDB0000641	caffeine	HMDB0001847	met-d-Gln	GCST90200436	3:52085887-52937605	-0.335736799003675	0.695603084392681	0.629340217360349	1.0
MR-IVW	glutamine	HMDB0000641	caffeine	HMDB0001847	met-d-Gln	GCST90200436	3:121763465-122263465	0.838147170520679	0.717272989094646	0.242597449123083	1.0
MR-IVW	glutamine	HMDB0000641	caffeine	HMDB0001847	met-d-Gln	GCST90200436	3:159689586-160441236	0.346835048337257	0.37477177249984	0.354728396295325	1.0
MR-IVW	glutamine	HMDB0000641	caffeine	HMDB0001847	met-d-Gln	GCST90200436	4:17991903-18491903	0.246881222211518	0.724236455729147	0.733190284318273	1.0
MR-IVW	glutamine	HMDB0000641	caffeine	HMDB0001847	met-d-Gln	GCST90200436	5:55611894-56111894	1.25544071957178	0.674491680711111	0.0626998657998088	1.0
MR-IVW	glutamine	HMDB0000641	caffeine	HMDB0001847	met-d-Gln	GCST90200436	5:127968645-128468645	-0.325670770558102	0.684406857349698	0.634185651713221	1.0
MR-IVW	glutamine	HMDB0000641	caffeine	HMDB0001847	met-d-Gln	GCST90200436	5:174698943-175198943	0.0814501445636939	0.516230247141237	0.874631172248027	1.0
MR-IVW	glutamine	HMDB0000641	caffeine	HMDB0001847	met-d-Gln	GCST90200436	6:20425792-20925792	-0.890693759973261	0.604212275930555	0.140443777841585	1.0
MR-IVW	glutamine	HMDB0000641	caffeine	HMDB0001847	met-d-Gln	GCST90200436	6:56020405-56520405	-1.04680089259755	0.693524239817833	0.131198285240812	1.0
MR-IVW	glutamine	HMDB0000641	caffeine	HMDB0001847	met-d-Gln	GCST90200436	6:126492728-127693092	-1.06598742236961	0.381731707219424	0.0052301777315507	2.0
MR-IVW	glutamine	HMDB0000641	caffeine	HMDB0001847	met-d-Gln	GCST90200436	6:131635614-132135614	-0.409542936642565	0.538115865768244	0.446616262853473	1.0
MR-IVW	glutamine	HMDB0000641	caffeine	HMDB0001847	met-d-Gln	GCST90200436	7:1635600-2135600	0.4032811782906	0.634210872302172	0.524855493594473	1.0
MR-IVW	glutamine	HMDB0000641	caffeine	HMDB0001847	met-d-Gln	GCST90200436	7:72772933-73272933	-0.495902481152028	0.322974932282564	0.124680458009502	1.0
MR-IVW	glutamine	HMDB0000641	caffeine	HMDB0001847	met-d-Gln	GCST90200436	8:17124777-17669461	0.318859320776321	0.41459879897932	0.441846283540694	1.0
MR-IVW	glutamine	HMDB0000641	caffeine	HMDB0001847	met-d-Gln	GCST90200436	8:126231747-126731747	-1.02839879409801	0.563868364863521	0.0681781110635876	1.0
MR-IVW	glutamine	HMDB0000641	caffeine	HMDB0001847	met-d-Gln	GCST90200436	9:4040541-4540541	0.984975896764072	0.477792655219474	0.0392540992573511	1.0
MR-IVW	glutamine	HMDB0000641	caffeine	HMDB0001847	met-d-Gln	GCST90200436	9:21884172-22384172	-0.79901633140309	0.648060269566314	0.217599933686969	1.0
MR-IVW	glutamine	HMDB0000641	caffeine	HMDB0001847	met-d-Gln	GCST90200436	10:22676227-23176227	-0.0122441116550276	0.69362985510945	0.985916292034778	1.0
MR-IVW	glutamine	HMDB0000641	caffeine	HMDB0001847	met-d-Gln	GCST90200436	10:98828483-99609412	-0.0960457366895695	0.197306878968212	0.626411751642917	1.0
MR-IVW	glutamine	HMDB0000641	caffeine	HMDB0001847	met-d-Gln	GCST90200436	10:114535278-115035278	-0.971973720535352	0.653964083388808	0.137205081581655	1.0
MR-IVW	glutamine	HMDB0000641	caffeine	HMDB0001847	met-d-Gln	GCST90200436	11:8005408-8505408	0.117211731319409	0.260498490523311	0.652745288173481	1.0
MR-IVW	glutamine	HMDB0000641	caffeine	HMDB0001847	met-d-Gln	GCST90200436	11:73860169-74360169	-0.0480338295116985	0.522808816682352	0.926796185150463	1.0
MR-IVW	glutamine	HMDB0000641	caffeine	HMDB0001847	met-d-Gln	GCST90200436	12:4051876-4551876	0.092633104293589	0.551159834727574	0.86652867991077	1.0
MR-IVW	glutamine	HMDB0000641	caffeine	HMDB0001847	met-d-Gln	GCST90200436	12:46377388-47736079	0.409680216738919	0.259041392978234	0.113758243425356	2.0
MR-IVW	glutamine	HMDB0000641	caffeine	HMDB0001847	met-d-Gln	GCST90200436	12:55949170-57674145	-0.0513176414987543	0.10707776067685	0.631756637922191	11.0
MR-IVW	glutamine	HMDB0000641	caffeine	HMDB0001847	met-d-Gln	GCST90200436	12:57753270-58582050	-0.386092241126675	0.38847261036613	0.320284948290343	2.0
MR-IVW	glutamine	HMDB0000641	caffeine	HMDB0001847	met-d-Gln	GCST90200436	12:59330993-60240767	-0.423159355224532	0.281204546579987	0.132372985566732	2.0
MR-IVW	glutamine	HMDB0000641	caffeine	HMDB0001847	met-d-Gln	GCST90200436	14:21242229-21782312	-0.0147591016081026	0.315511304004758	0.962689875747785	3.0
MR-IVW	glutamine	HMDB0000641	caffeine	HMDB0001847	met-d-Gln	GCST90200436	14:74940531-75440531	-0.254696442348821	0.646631338689725	0.693668163248862	1.0
MR-IVW	glutamine	HMDB0000641	caffeine	HMDB0001847	met-d-Gln	GCST90200436	14:94594947-95094947	-0.0897093638539141	0.619178085744596	0.88480199247443	1.0
MR-IVW	glutamine	HMDB0000641	caffeine	HMDB0001847	met-d-Gln	GCST90200436	14:100545139-101045139	0.429304595999746	0.56379968024297	0.446389042703222	1.0
MR-IVW	glutamine	HMDB0000641	caffeine	HMDB0001847	met-d-Gln	GCST90200436	16:70118909-70618909	-0.439821849902398	0.67521754575263	0.514802512998419	1.0
MR-IVW	glutamine	HMDB0000641	caffeine	HMDB0001847	met-d-Gln	GCST90200436	17:6935779-7435779	-0.864480517988033	0.712459180578598	0.224986287074055	1.0
MR-IVW	glutamine	HMDB0000641	caffeine	HMDB0001847	met-d-Gln	GCST90200436	17:25345818-25845818	-0.157450500586714	0.579442126164587	0.785831368541447	1.0
MR-IVW	glutamine	HMDB0000641	caffeine	HMDB0001847	met-d-Gln	GCST90200436	18:31306350-31806350	0.706857858069354	0.700550193635876	0.312972777122602	1.0
MR-IVW	glutamine	HMDB0000641	caffeine	HMDB0001847	met-d-Gln	GCST90200436	22:44074730-44574730	-0.133889142186868	0.571183575134625	0.814669413639436	1.0
MR-IVW	stearoyl sphingomyelin (d18:1/18:0)	HMDB0001348	1,7-dimethylurate	HMDB0011103	GCST90200335	M34400	14:63982386-64482386	0.0529901362587247	0.13689118533504	0.698684565645403	1.0
MR-IVW	beta-alanine	HMDB0000056	acetylphosphate	HMDB0001494	GCST90200361	M15488	3:30500404-31000404	-0.0228122790072953	0.0912491160291826	0.802587348634156	1.0
MR-IVW	alpha-ketoglutaramate*	HMDB0001552	creatinine	HMDB0000562	GCST90199885	M00513	3:99879368-100379368	0.243008569093176	0.142453299123586	0.088029986020192	1.0
MR-IVW	alpha-tocopherol	HMDB0001893	citrulline	HMDB0000904	GCST90200302	bioa_005	1:62651807-63403953	0.125900214108098	0.0938853199911244	0.179920452599096	1.0
MR-IVW	1-methylxanthine	HMDB0010738	hypotaurine	HMDB0000965	M34389	GCST90200379	8:18010431-18510431	0.0432903237349453	0.0595667543489365	0.467377214677273	1.0
MR-IVW	arachidonate (20:4n6)	HMDB0001043	allantoin	HMDB0000462	M01110	M01107	11:61330635-61830635	-0.0710635211942254	0.0616777731119694	0.249249615183584	1.0
MR-IVW	inosine	HMDB0000195	glycerol 3-phosphate	HMDB0000126	M01123	M15365	6:85876680-86677325	-0.0391492740424007	0.0880858665954025	0.656721286563774	1.0
MR-IVW	myo-inositol	HMDB0000211	inositol 1-phosphate (i1p)	HMDB0000213	GCST90200401	M01481	16:24676314-25176314	0.180296095397052	0.363387479094834	0.619785871290143	1.0
MR-IVW	choline	HMDB0000097	kynurenine	HMDB0000684	GCST90200327	M15140	17:17175631-17675631	0.0215139269221089	0.182868378837926	0.906347316282193	1.0
MR-IVW	sulfate*	HMDB01448	arginine	HMDB0000517	GCST90199896	GCST90200372	7:122557611-123057611	-0.285233900668875	0.172308854580467	0.0978506533898591	1.0
MR-IVW	3-(4-hydroxyphenyl)lactate	HMDB0000755	valine	HMDB0000883	M32197	met-d-Val	17:79879970-80379970	-0.0718519630390268	0.036416752079077	0.0484902090472408	1.0
MR-IVW	phenylalanine	HMDB0000159	3-methyl-2-oxovalerate	HMDB0000491	met-d-Phe	GCST90199631	2:211293055-211793055	-1.10255912601791	0.597634214449794	0.0650560394953813	1.0
MR-IVW	phenylalanine	HMDB0000159	3-methyl-2-oxovalerate	HMDB0000491	met-d-Phe	GCST90199631	6:17868392-18368392	0.51316660687677	0.639865832316436	0.422558193158087	1.0
MR-IVW	phenylalanine	HMDB0000159	3-methyl-2-oxovalerate	HMDB0000491	met-d-Phe	GCST90199631	11:57019429-57519429	-0.150259299053082	0.3577981670464	0.674517980933628	1.0
MR-IVW	phenylalanine	HMDB0000159	3-methyl-2-oxovalerate	HMDB0000491	met-d-Phe	GCST90199631	12:56671418-57171418	0.0504723132953434	0.645812998307148	0.93770623727368	1.0
MR-IVW	phenylalanine	HMDB0000159	3-methyl-2-oxovalerate	HMDB0000491	met-d-Phe	GCST90199631	12:102211009-102721004	-0.16118793668778	1.11336788331299	0.884888449455165	2.0
MR-IVW	phenylalanine	HMDB0000159	3-methyl-2-oxovalerate	HMDB0000491	met-d-Phe	GCST90199631	12:102890425-104124563	0.050082216776011	0.125638108263231	0.690171145845538	12.0
MR-IVW	phenylalanine	HMDB0000159	3-methyl-2-oxovalerate	HMDB0000491	met-d-Phe	GCST90199631	12:104125826-104625826	1.73087326545849	0.671544211316894	0.0099531577631565	1.0
MR-IVW	phenylalanine	HMDB0000159	3-methyl-2-oxovalerate	HMDB0000491	met-d-Phe	GCST90199631	14:55161744-55661744	0.0996527678490087	0.349767699385223	0.775712103042829	1.0
MR-IVW	phenylalanine	HMDB0000159	3-methyl-2-oxovalerate	HMDB0000491	met-d-Phe	GCST90199631	14:55670870-56170870	-0.080042813465282	0.630997912117026	0.899058207506441	1.0
MR-IVW	phenylalanine	HMDB0000159	3-methyl-2-oxovalerate	HMDB0000491	met-d-Phe	GCST90199631	16:16004626-16504626	0.184665445305835	0.664308529119948	0.78102660183877	1.0
MR-IVW	n-acetylornithine	HMDB0003357	biliverdin	HMDB0001008	M15630	M02137	2:73124156-74349562	-0.0365360356644356	0.0271096208727177	0.177750149128989	2.0
MR-IVW	paraxanthine	HMDB0001860	1-methylnicotinamide	HMDB0000699	GCST90199654	GCST90200406	19:41091229-41591229	-0.280467648876587	0.158636094924638	0.0770619226741512	1.0
MR-IVW	glycohyocholate	HMDB0000138	1-methylxanthine	HMDB0010738	GCST90199935	GCST90199763	7:99108524-99608524	-0.0159184541092259	0.159379507943298	0.920441443403411	1.0
MR-IVW	glycohyocholate	HMDB0000138	1-methylxanthine	HMDB0010738	GCST90199935	GCST90199763	10:45742470-46242470	-0.0222085332833725	0.168556293353181	0.895176209250732	1.0
MR-IVW	glycohyocholate	HMDB0000138	1-methylxanthine	HMDB0010738	GCST90199935	GCST90199763	13:103468308-103968308	0.0146350351264422	0.15523190614465	0.924887908580435	1.0
MR-IVW	glycohyocholate	HMDB0000138	1-methylxanthine	HMDB0010738	GCST90199935	GCST90199763	17:28409010-28909010	-0.134230851903534	0.143557268354934	0.349771046787029	1.0
MR-IVW	uridine	HMDB0000296	sphinganine	HMDB0000269	M00606	GCST90200374	1:20665172-21165172	0.0219715328720292	0.178419229043129	0.901991847478812	1.0
MR-IVW	uridine	HMDB0000296	sphinganine	HMDB0000269	M00606	GCST90200374	7:47852911-48352911	0.24437271182732	0.180287213826037	0.175269976050281	1.0
MR-IVW	uridine	HMDB0000296	sphinganine	HMDB0000269	M00606	GCST90200374	22:50721752-51221752	-0.176664990860075	0.169170233830078	0.296345203024818	1.0
MR-IVW	creatinine	HMDB0000562	leucine	HMDB0000687	GCST90200366	GCST90200389	16:20142332-20642332	-0.12308975675621	0.172828219872126	0.476335568427302	1.0
MR-IVW	methionine	HMDB0000696	ornithine	HMDB0000214	M01302	M01493	1:213396566-213896566	0.272541547424043	0.181694364949361	0.133614402537715	1.0
MR-IVW	sphinganine-1-phosphate	HMDB0001383	glutamine	HMDB0000641	GCST90199845	GCST90200419	3:56698451-57198451	-0.0172900613413866	0.181402295859926	0.924065935550204	1.0
MR-IVW	sphinganine-1-phosphate	HMDB0001383	glutamine	HMDB0000641	GCST90199845	GCST90200419	17:74160792-74669333	0.0373105026452294	0.104434556663931	0.720895645799613	2.0
MR-IVW	gluconate	HMDB0000625	1,7-dimethylurate	HMDB0011103	GCST90200373	GCST90199756	4:99521223-100894070	0.0429626245384489	0.0613274972068141	0.483587490938167	2.0
MR-IVW	4-methyl-2-oxopentanoate	HMDB0000695	serine	HMDB0000187	GCST90199655	M32315	4:88953670-89453670	-0.109935011091775	0.180607518222203	0.542726189445174	1.0
MR-IVW	arachidonate (20:4n6)	HMDB0001043	citrulline	HMDB0000904	M01110	bioa_005	11:61330635-61830635	-0.0194577860077171	0.0256360816965972	0.447852556787657	1.0
MR-IVW	serine	HMDB0000187	2-hydroxyglutarate	HMDB0059655	GCST90200415	M37253	1:119778579-120514573	-0.100714710649462	0.103406204417098	0.330070620049434	2.0
MR-IVW	serine	HMDB0000187	2-hydroxyglutarate	HMDB0059655	GCST90200415	M37253	2:211290507-212040821	0.117864409611292	0.142130611590088	0.406952608509978	1.0
MR-IVW	serine	HMDB0000187	2-hydroxyglutarate	HMDB0059655	GCST90200415	M37253	7:55905219-56847625	-0.177901377901875	0.130461010461375	0.172682041418749	1.0
MR-IVW	asparagine	HMDB0000168	serine	HMDB0000187	bioa_003	M32315	2:27480940-27980940	1.0200681393326	0.263613114658986	0.0001090296140454	1.0
MR-IVW	asparagine	HMDB0000168	serine	HMDB0000187	bioa_003	M32315	4:178111051-178611051	0.370406910823554	0.304262819605063	0.223455369940967	1.0
MR-IVW	asparagine	HMDB0000168	serine	HMDB0000187	bioa_003	M32315	7:97252737-97752737	0.197165573186796	0.225332083642053	0.38157390570502	1.0
MR-IVW	asparagine	HMDB0000168	serine	HMDB0000187	bioa_003	M32315	11:61853420-62353420	0.309110129041978	0.199633625006278	0.121529125955424	1.0
MR-IVW	asparagine	HMDB0000168	serine	HMDB0000187	bioa_003	M32315	12:46900176-47400176	0.977962981226202	0.345163405138659	0.0046065322633917	1.0
MR-IVW	asparagine	HMDB0000168	serine	HMDB0000187	bioa_003	M32315	14:103514503-104812812	-0.105932060809762	0.0723187291751169	0.14297705302864	3.0
MR-IVW	cholesterol	HMDB0000067	n-acetylglucosaminylasparagine	HMDB0000489	M00063	GCST90200316	1:109571511-110071511	-0.18487991894266	0.173246510394629	0.285904353204456	1.0
MR-IVW	cystine	HMDB0000192	kynurenine	HMDB0000684	M31454	bioa_027	22:24745202-25245202	0.0328402733840209	0.0374461498107422	0.380486638073327	1.0
MR-IVW	sphinganine-1-phosphate	HMDB0001383	5-oxoproline	HMDB0000267	GCST90199845	GCST90200280	3:56698451-57198451	0.294503088626699	0.181439392935492	0.104557651940587	1.0
MR-IVW	sphinganine-1-phosphate	HMDB0001383	5-oxoproline	HMDB0000267	GCST90199845	GCST90200280	17:74160792-74669333	-0.215768510787588	0.10445944185551	0.0388688991935491	2.0
MR-IVW	n6,n6,n6-trimethyllysine	HMDB0001325	1-methylxanthine	HMDB0010738	GCST90200344	GCST90199763	11:64586385-65555309	-0.126069465063755	0.10660202190044	0.236960593601877	2.0
MR-IVW	n6,n6,n6-trimethyllysine	HMDB0001325	1-methylxanthine	HMDB0010738	GCST90200344	GCST90199763	16:67497306-67997306	-0.11830057898821	0.168302541901432	0.482115396480955	1.0
MR-IVW	creatinine	HMDB0000562	uridine	HMDB0000296	M00513	M00606	7:23845366-24345366	-0.142918156284459	0.173543475488272	0.41020699869226	1.0
MR-IVW	orotidine	HMDB0000788	aspartate	HMDB0000191	GCST90200681	GCST90200370	3:124271035-124771035	-0.389827988825809	0.175798902529595	0.026591302925334	1.0
MR-IVW	orotidine	HMDB0000788	aspartate	HMDB0000191	GCST90200681	GCST90200370	16:20142332-20642332	0.0749729689320593	0.163305804663632	0.646165548952567	1.0
MR-IVW	orotidine	HMDB0000788	aspartate	HMDB0000191	GCST90200681	GCST90200370	17:72554076-74203469	0.0096546473905989	0.0265517002296392	0.716144092055669	1.0
MR-IVW	alpha-ketoglutaramate*	HMDB0001552	tyrosine	HMDB0000158	GCST90199885	GCST90200427	3:99879368-100379368	0.0329380954969464	0.125386121683972	0.792786972586568	1.0
MR-IVW	kynurenine	HMDB0000684	histidine	HMDB0000177	bioa_027	bioa_009	1:241473615-241973615	0.020958773425331	0.0884336431448624	0.812656790257607	1.0
MR-IVW	kynurenine	HMDB0000684	histidine	HMDB0000177	bioa_027	bioa_009	5:131338151-131838151	0.122879941289741	0.112321701361737	0.273954978210885	1.0
MR-IVW	kynurenine	HMDB0000684	histidine	HMDB0000177	bioa_027	bioa_009	5:176563404-177063404	0.361765381446396	0.100686162384189	0.000326892587974	1.0
MR-IVW	kynurenine	HMDB0000684	histidine	HMDB0000177	bioa_027	bioa_009	8:39556267-40056267	0.0282181898345972	0.0573540443792622	0.622719343541361	1.0
MR-IVW	kynurenine	HMDB0000684	histidine	HMDB0000177	bioa_027	bioa_009	12:111111298-111611298	-0.22854459362272	0.0966361918066477	0.0180300709309565	1.0
MR-IVW	kynurenine	HMDB0000684	histidine	HMDB0000177	bioa_027	bioa_009	12:111634608-113433486	-0.108264652703187	0.0437786707251054	0.0133984142984735	1.0
MR-IVW	kynurenine	HMDB0000684	histidine	HMDB0000177	bioa_027	bioa_009	16:87568569-88128476	-0.0111338390593971	0.0260791613368053	0.669434148343634	2.0
MR-IVW	caffeine	HMDB0001847	flavin adenine dinucleotide (fad)	HMDB0001248	GCST90200436	GCST90200376	15:56384745-56884745	-0.0086056279601141	0.194726540169278	0.964750242625733	1.0
MR-IVW	caffeine	HMDB0001847	flavin adenine dinucleotide (fad)	HMDB0001248	GCST90200436	GCST90200376	15:57044800-57544800	0.026782069478703	0.207833142661075	0.897465798316672	1.0
MR-IVW	1-(1-enyl-stearoyl)-2-arachidonoyl-gpe (p-18:0/20:4)*	HMDB0005779	bilirubin (z,z)	HMDB0000054	GCST90200058	M27716	11:61307803-62000560	-0.0126335177887907	0.0641393980046306	0.84385125152761	1.0
MR-IVW	5-acetylamino-6-formylamino-3-methyluracil	HMDB0011105	alanine	HMDB0000161	GCST90200680	GCST90200431	8:17743764-18765840	-0.040072029877331	0.0239428142018245	0.0941982650371979	7.0
MR-IVW	asparagine	HMDB0000168	1-methylnicotinamide	HMDB0000699	M34283	GCST90200406	11:61916235-62416235	-0.138442124878364	0.168754226248452	0.412001091234393	1.0
MR-IVW	asparagine	HMDB0000168	1-methylnicotinamide	HMDB0000699	M34283	GCST90200406	14:104016664-104812812	0.104427963502676	0.142161173387793	0.462598712834648	1.0
MR-IVW	histidine	HMDB0000177	alanine	HMDB0000161	M00059	met-d-Ala	4:9731889-10602550	-0.0333684982067879	0.0343618976537617	0.331503419397256	1.0
MR-IVW	stearoyl sphingomyelin (d18:1/18:0)	HMDB0001348	myo-inositol	HMDB0000211	GCST90200335	GCST90200401	8:113373776-113873776	0.0521577208065906	0.171521821956018	0.76106087987496	1.0
MR-IVW	stearoyl sphingomyelin (d18:1/18:0)	HMDB0001348	myo-inositol	HMDB0000211	GCST90200335	GCST90200401	11:61368608-61868608	-0.0545229217076138	0.183201650066773	0.765999680423981	1.0
MR-IVW	stearoyl sphingomyelin (d18:1/18:0)	HMDB0001348	myo-inositol	HMDB0000211	GCST90200335	GCST90200401	14:63982386-64482386	0.0817459683738028	0.114386319328989	0.474826500989022	1.0
MR-IVW	stearoyl sphingomyelin (d18:1/18:0)	HMDB0001348	myo-inositol	HMDB0000211	GCST90200335	GCST90200401	19:8013648-8513648	-0.103371530358343	0.094861056904647	0.275838642708003	1.0
MR-IVW	stearoyl sphingomyelin (d18:1/18:0)	HMDB0001348	myo-inositol	HMDB0000211	GCST90200335	GCST90200401	19:45165640-45665640	-0.17646427769586	0.169667246940843	0.29831158548912	1.0
MR-IVW	2-aminobutyrate	HMDB0000452	glutamine	HMDB0000641	M32348	GCST90200419	2:64958074-65458074	-0.010163230623129	0.11548567312438	0.929873294288543	1.0
MR-IVW	2-aminobutyrate	HMDB0000452	glutamine	HMDB0000641	M32348	GCST90200419	4:88993818-89493818	-0.10754713915409	0.145745413177449	0.460568552542683	1.0
MR-IVW	docosapentaenoate (n6 dpa; 22:5n6)	HMDB0001976	glutamine	HMDB0000641	GCST90199796	M00053	11:61347212-61847212	-0.014491362339502	0.144913623395026	0.920344325445945	1.0
MR-IVW	histidine	HMDB0000177	ornithine	HMDB0000214	bioa_009	M01493	2:27492603-27992603	0.0162914446798398	0.390994672316212	0.966764427019278	1.0
MR-IVW	histidine	HMDB0000177	ornithine	HMDB0000214	bioa_009	M01493	2:211331245-211831245	0.208289554558783	0.358720899517904	0.561479628322257	1.0
MR-IVW	histidine	HMDB0000177	ornithine	HMDB0000214	bioa_009	M01493	3:186208322-186708322	0.263042147526787	0.45092939576021	0.559668927199414	1.0
MR-IVW	histidine	HMDB0000177	ornithine	HMDB0000214	bioa_009	M01493	4:186893802-187393802	-0.0985375606592457	0.236490145582189	0.676922239021378	1.0
MR-IVW	histidine	HMDB0000177	ornithine	HMDB0000214	bioa_009	M01493	8:145389726-145889726	0.371453037840617	0.550775194039533	0.500045217859736	1.0
MR-IVW	histidine	HMDB0000177	ornithine	HMDB0000214	bioa_009	M01493	9:135904304-136404304	1.14009390662327	0.459715284928737	0.013138238271093	1.0
MR-IVW	histidine	HMDB0000177	ornithine	HMDB0000214	bioa_009	M01493	12:56615040-57115040	0.115432835162114	0.4473022362532	0.796357116257743	1.0
MR-IVW	histidine	HMDB0000177	ornithine	HMDB0000214	bioa_009	M01493	12:96083535-96730076	-0.0326445812382026	0.193332310449075	0.865912917267009	3.0
MR-IVW	histidine	HMDB0000177	ornithine	HMDB0000214	bioa_009	M01493	14:21229605-21729605	-0.127593565160941	0.586930399740342	0.827903407296466	1.0
MR-IVW	histidine	HMDB0000177	ornithine	HMDB0000214	bioa_009	M01493	15:58473939-58973939	-0.407801326148009	0.601992433837538	0.49813992156856	1.0
MR-IVW	paraxanthine	HMDB0001860	phosphoethanolamine	HMDB0000224	GCST90199654	GCST90200281	19:41091229-41591229	-0.0883853071567779	0.158095192816721	0.576118145064615	1.0
MR-IVW	glycerol 3-phosphate	HMDB0000126	ornithine	HMDB0000214	GCST90199638	bioa_014	1:20921386-22251981	-0.0139012436274621	0.0346497178108186	0.688277622088841	3.0
MR-IVW	phenylalanine	HMDB0000159	2-hydroxyglutarate	HMDB0059655	bioa_016	GCST90199865	3:186202917-186702917	-0.488274118351545	0.458010210299814	0.286388867910942	1.0
MR-IVW	phenylalanine	HMDB0000159	2-hydroxyglutarate	HMDB0059655	bioa_016	GCST90199865	4:155231289-155731289	-0.38313482794269	0.440603619491827	0.384536507255093	1.0
MR-IVW	phenylalanine	HMDB0000159	2-hydroxyglutarate	HMDB0059655	bioa_016	GCST90199865	4:186893802-187393802	0.0291688940493453	0.250268575466357	0.907216371809372	1.0
MR-IVW	phenylalanine	HMDB0000159	2-hydroxyglutarate	HMDB0059655	bioa_016	GCST90199865	5:176539719-177067143	0.665182892866285	0.336702584608826	0.0482023654063069	2.0
MR-IVW	phenylalanine	HMDB0000159	2-hydroxyglutarate	HMDB0059655	bioa_016	GCST90199865	6:52381188-52881188	-0.439710159620866	0.564803084252211	0.436262872922975	1.0
MR-IVW	phenylalanine	HMDB0000159	2-hydroxyglutarate	HMDB0059655	bioa_016	GCST90199865	11:57020509-57520509	0.525539900764032	0.548624421415207	0.338101634380251	1.0
MR-IVW	phenylalanine	HMDB0000159	2-hydroxyglutarate	HMDB0059655	bioa_016	GCST90199865	12:103007876-103562619	0.450987752595171	0.24177711154785	0.0621388399613356	1.0
MR-IVW	phenylalanine	HMDB0000159	2-hydroxyglutarate	HMDB0059655	bioa_016	GCST90199865	14:55086875-55586875	-0.367485926107667	0.584137853952022	0.529278208735217	1.0
MR-IVW	phenylalanine	HMDB0000159	2-hydroxyglutarate	HMDB0059655	bioa_016	GCST90199865	19:45142254-45642254	-0.848664747333101	0.576485960343342	0.140984618635833	1.0
MR-IVW	oleamide	HMDB0002117	threonine	HMDB0000167	M32458	bioa_019	12:21138621-21638621	-0.145443158509109	0.0542900927618918	0.0073842393860713	1.0
MR-IVW	oleamide	HMDB0002117	threonine	HMDB0000167	M32458	bioa_019	19:15740431-16240431	-0.0942806269127533	0.0861797320957517	0.273954978210881	1.0
MR-IVW	glycerophosphoethanolamine	HMDB0000114	ornithine	HMDB0000214	GCST90199808	M01493	1:40156715-40656715	-0.244884107622395	0.191315709079995	0.200545135908883	1.0
MR-IVW	glycerophosphoethanolamine	HMDB0000114	ornithine	HMDB0000214	GCST90199808	M01493	22:24208096-24708096	0.08196249837147	0.131139997394352	0.531971058097401	1.0
MR-IVW	isoursodeoxycholate	HMDB0000686	sphingosine 1-phosphate	HMDB0000277	GCST90199892	GCST90199657	5:35715970-36215970	0.202125581845351	0.17450085699115	0.246738734434122	1.0
MR-IVW	glycine	HMDB0000123	2-hydroxyphenylacetate	HMDB0000669	M32338	GCST90200369	2:211289363-212090389	-0.0450306644210148	0.0504735621328201	0.372305360624177	1.0
MR-IVW	hypotaurine	HMDB0000965	histidine	HMDB0000177	GCST90200379	GCST90200377	4:138793652-139293652	0.139801179191057	0.136536986165904	0.305879192197316	1.0
MR-IVW	hypotaurine	HMDB0000965	histidine	HMDB0000177	GCST90200379	GCST90200377	5:114821656-115321656	0.209071333021833	0.160309467390485	0.192174488651785	1.0
MR-IVW	hypotaurine	HMDB0000965	histidine	HMDB0000177	GCST90200379	GCST90200377	19:47031255-47531255	0.294394937111676	0.176351439810048	0.095045047846476	1.0
MR-IVW	glycohyocholate	HMDB0000138	allantoin	HMDB0000462	GCST90199935	GCST90200286	7:99108524-99608524	0.0864099153956916	0.156521635320234	0.580904701172222	1.0
MR-IVW	glycohyocholate	HMDB0000138	allantoin	HMDB0000462	GCST90199935	GCST90200286	10:45742470-46242470	0.134750393334876	0.165530356823667	0.415614901546841	1.0
MR-IVW	glycohyocholate	HMDB0000138	allantoin	HMDB0000462	GCST90199935	GCST90200286	13:103468308-103968308	-0.0452361102181592	0.152450396654927	0.766675135362953	1.0
MR-IVW	glycohyocholate	HMDB0000138	allantoin	HMDB0000462	GCST90199935	GCST90200286	17:28409010-28909010	0.0765965428953576	0.140990845253362	0.586941736972861	1.0
MR-IVW	kynurenine	HMDB0000684	cysteine	HMDB0000574	GCST90199636	M31453	8:39554593-40054593	0.171658187776257	0.178810612266934	0.337055214933676	1.0
MR-IVW	kynurenine	HMDB0000684	cysteine	HMDB0000574	GCST90199636	M31453	12:111809557-113090766	0.025545558773003	0.159659742331276	0.87288107421714	1.0
MR-IVW	kynurenine	HMDB0000684	cysteine	HMDB0000574	GCST90199636	M31453	16:87568373-88128072	-0.0167548830346322	0.0770661712847879	0.827889579509909	2.0
MR-IVW	3-methyl-2-oxovalerate	HMDB0000491	sarcosine	HMDB0000271	M15676	bioa_031	2:27480940-27980940	-0.175316539644506	0.0963807254780132	0.0689114300786246	1.0
MR-IVW	3-methyl-2-oxovalerate	HMDB0000491	sarcosine	HMDB0000271	M15676	bioa_031	4:88976422-89476422	-0.123017326606656	0.0690332921473939	0.0747492317337024	1.0
MR-IVW	betaine	HMDB0000043	tyrosine	HMDB0000158	GCST90200425	M01299	2:211290507-211790507	0.0060520834631962	0.133145836190337	0.963745004895633	1.0
MR-IVW	betaine	HMDB0000043	tyrosine	HMDB0000158	GCST90200425	M01299	5:78081434-78907016	1.15176491891409e-308	0.0784559793209827	1.0	1.0
MR-IVW	betaine	HMDB0000043	tyrosine	HMDB0000158	GCST90200425	M01299	6:160264283-160825366	0.107869700411229	0.145941359379898	0.459827797596797	1.0
MR-IVW	betaine	HMDB0000043	tyrosine	HMDB0000158	GCST90200425	M01299	12:68601-568601	0.042584531102268	0.113558749606049	0.707660466654554	1.0
MR-IVW	beta-citrylglutamate	HMDB0241915	3-ureidopropionate	HMDB0000026	GCST90199911	GCST90200283	3:183486882-183986882	0.0710138164247902	0.12333410641878	0.564761127663449	1.0
MR-IVW	beta-citrylglutamate	HMDB0241915	3-ureidopropionate	HMDB0000026	GCST90199911	GCST90200283	11:88203934-92094388	0.0133508047066184	0.0277258157733272	0.630140051996999	5.0
MR-IVW	phenylpyruvate	HMDB0000205	methionine	HMDB0000696	GCST90200365	GCST90200391	9:131315554-131815554	-0.114707765994939	0.131205630615774	0.381976962230634	1.0
MR-IVW	phenylpyruvate	HMDB0000205	methionine	HMDB0000696	GCST90200365	GCST90200391	16:58503995-59003995	0.0878675429035248	0.159211922394144	0.581023397113962	1.0
MR-IVW	5-oxoproline	HMDB0000267	alanine	HMDB0000161	M01494	GCST90200431	8:144903138-145403138	-0.0297677362273216	0.0484285590696314	0.538770577714354	1.0
MR-IVW	leucine	HMDB0000687	tryptophan	HMDB0000929	M00060	bioa_020	4:88976422-89476422	-0.0766587520597372	0.054445136406063	0.159131069992931	1.0
MR-IVW	leucine	HMDB0000687	tryptophan	HMDB0000929	M00060	bioa_020	6:45295851-45795851	-0.0380153898066042	0.0896589382231248	0.671565813289148	1.0
MR-IVW	sulfate*	HMDB01448	isoleucine	HMDB0000172	GCST90199896	M01125	7:122557611-123057611	-0.316122184748963	0.182378183509018	0.0830364393775592	1.0
MR-IVW	3-(4-hydroxyphenyl)lactate	HMDB0000755	arginine	HMDB0000517	M32197	GCST90200372	17:79879970-80379970	-0.0085627007955856	0.136101670703082	0.949834984875459	1.0
MR-IVW	uridine	HMDB0000296	glutamine	HMDB0000641	GCST90200407	met-d-Gln	1:20666238-21166238	0.0901054789153767	0.0301868389870201	0.0028364698427838	1.0
MR-IVW	uridine	HMDB0000296	glutamine	HMDB0000641	GCST90200407	met-d-Gln	7:47877194-48377194	-0.0198003461619623	0.0435250833805397	0.649168195037635	1.0
MR-IVW	uridine	HMDB0000296	glutamine	HMDB0000641	GCST90200407	met-d-Gln	22:50686035-51186035	-0.0051374440892069	0.0435789560265626	0.906156253895347	1.0
MR-IVW	docosahexaenoate (dha; 22:6n3)	HMDB0002183	valine	HMDB0000883	GCST90199651	GCST90200442	11:61376206-61876206	0.0807418833340331	0.170307954687823	0.635433279548572	1.0
MR-IVW	arginine	HMDB0000517	n-acetylglucosaminylasparagine	HMDB0000489	bioa_002	GCST90200316	2:24182937-24682937	-0.392975902745297	0.353745270750113	0.266611052970546	1.0
MR-IVW	arginine	HMDB0000517	n-acetylglucosaminylasparagine	HMDB0000489	bioa_002	GCST90200316	2:211333022-211833022	-0.741713877927492	0.247037390327532	0.0026782855361642	1.0
MR-IVW	arginine	HMDB0000517	n-acetylglucosaminylasparagine	HMDB0000489	bioa_002	GCST90200316	2:219037276-219788019	-0.124798369539983	0.269541637002656	0.64336279385207	1.0
MR-IVW	arginine	HMDB0000517	n-acetylglucosaminylasparagine	HMDB0000489	bioa_002	GCST90200316	4:144583533-145083533	-0.111786287750781	0.264310579095682	0.672342429180447	1.0
MR-IVW	arginine	HMDB0000517	n-acetylglucosaminylasparagine	HMDB0000489	bioa_002	GCST90200316	5:177386199-177886199	0.294105490544336	0.324270529215444	0.364419647064386	1.0
MR-IVW	arginine	HMDB0000517	n-acetylglucosaminylasparagine	HMDB0000489	bioa_002	GCST90200316	6:131339506-132265729	-0.0918764072669067	0.155711896785622	0.555163145240188	2.0
MR-IVW	arginine	HMDB0000517	n-acetylglucosaminylasparagine	HMDB0000489	bioa_002	GCST90200316	6:135177817-135677817	0.124388026828606	0.306797947625154	0.68515443233279	1.0
MR-IVW	arginine	HMDB0000517	n-acetylglucosaminylasparagine	HMDB0000489	bioa_002	GCST90200316	10:99898951-100398951	0.0310920150449933	0.342558171612816	0.927679964639521	1.0
MR-IVW	arginine	HMDB0000517	n-acetylglucosaminylasparagine	HMDB0000489	bioa_002	GCST90200316	12:46680313-47435518	0.113825955227574	0.289804600128252	0.694490887235728	1.0
MR-IVW	arginine	HMDB0000517	n-acetylglucosaminylasparagine	HMDB0000489	bioa_002	GCST90200316	19:12757458-13257458	-0.0403115672942143	0.186570697408771	0.828936372869071	1.0
MR-IVW	pantothenate	HMDB0000210	5-methylthioadenosine (mta)	HMDB0001173	M01508	GCST90200359	2:27200724-27700724	0.182348765178423	0.149355072476446	0.222120950600982	1.0
MR-IVW	5-oxoproline	HMDB0000267	dihydroorotate	HMDB03349	M01494	GCST90200444	8:144903138-145403138	0.0208602124943805	0.0486355183868071	0.667989436249602	1.0
MR-IVW	1-(1-enyl-stearoyl)-2-arachidonoyl-gpe (p-18:0/20:4)*	HMDB0005779	4-methyl-2-oxopentanoate	HMDB0000695	GCST90200058	M22116	11:61307803-62000560	-0.0911439397662616	0.0598945889892575	0.128074458684966	1.0
MR-IVW	aspartate	HMDB0000191	creatine	HMDB0000064	bioa_004	GCST90200323	2:211431243-211931243	-1.74724143950381	0.324624319114418	7.35199684870519e-08	1.0
MR-IVW	aspartate	HMDB0000191	creatine	HMDB0000064	bioa_004	GCST90200323	4:178111051-178611051	0.0587599050671653	0.10800145825351	0.586396160233035	1.0
MR-IVW	aspartate	HMDB0000191	creatine	HMDB0000064	bioa_004	GCST90200323	12:101969766-102469766	0.161272652466438	0.163636068457263	0.324350608369929	1.0
MR-IVW	histidine	HMDB0000177	caffeine	HMDB0001847	M00059	M00569	4:9731889-10602550	-0.074905451319328	0.136669595389651	0.58363908539196	1.0
MR-IVW	dihydroorotate	HMDB03349	myo-inositol	HMDB0000211	GCST90200444	GCST90200401	5:53379047-53879047	0.200364168451225	0.179233269297954	0.263611381129615	1.0
MR-IVW	dihydroorotate	HMDB03349	myo-inositol	HMDB0000211	GCST90200444	GCST90200401	10:104381189-105206827	0.184431183899229	0.159759629335398	0.248324242301241	1.0
MR-IVW	dihydroorotate	HMDB03349	myo-inositol	HMDB0000211	GCST90200444	GCST90200401	10:125910495-126410495	-0.1780930870098	0.129342397591038	0.168539486175072	1.0
MR-IVW	dihydroorotate	HMDB03349	myo-inositol	HMDB0000211	GCST90200444	GCST90200401	11:122683181-123183181	0.0349460314013539	0.149765048056664	0.815498151512131	1.0
MR-IVW	dihydroorotate	HMDB03349	myo-inositol	HMDB0000211	GCST90200444	GCST90200401	15:77921365-78954732	-0.0789954327987519	0.0503224487237545	0.116465103125446	5.0
MR-IVW	3-(4-hydroxyphenyl)lactate	HMDB0000755	isoursodeoxycholate	HMDB0000686	M32197	GCST90199892	17:79879970-80379970	-0.107523971771739	0.136121337541983	0.429578760354019	1.0
MR-IVW	inositol 1-phosphate (i1p)	HMDB0000213	isoleucine	HMDB0000172	M01481	GCST90200399	1:5349333-5849333	-0.001210662455567	0.0815334075184699	0.988152912829159	1.0
MR-IVW	inositol 1-phosphate (i1p)	HMDB0000213	isoleucine	HMDB0000172	M01481	GCST90200399	4:31607204-32397858	-0.0316199185765196	0.0775727414212881	0.68355535068539	1.0
MR-IVW	inositol 1-phosphate (i1p)	HMDB0000213	isoleucine	HMDB0000172	M01481	GCST90200399	4:66148855-66648855	0.0332848767531578	0.0801516513001054	0.677941515763858	1.0
MR-IVW	inositol 1-phosphate (i1p)	HMDB0000213	isoleucine	HMDB0000172	M01481	GCST90200399	10:114775621-115275621	-0.0410257513087348	0.0798227963233004	0.607279721264236	1.0
MR-IVW	inositol 1-phosphate (i1p)	HMDB0000213	isoleucine	HMDB0000172	M01481	GCST90200399	12:62771708-63271708	-0.0039188214249013	0.0824085513802102	0.96207203002513	1.0
MR-IVW	inositol 1-phosphate (i1p)	HMDB0000213	isoleucine	HMDB0000172	M01481	GCST90200399	15:77060646-77560646	-0.0102928947256724	0.0787414669751502	0.895998717642749	1.0
MR-IVW	3-methyl-2-oxobutyrate	HMDB0000019	histidine	HMDB0000177	M21047	bioa_009	4:88976422-89476422	-0.0972521442416691	0.051510669619527	0.0590259504475765	1.0
MR-IVW	pyruvate	HMDB0000243	arginine	HMDB0000517	met-d-Pyruvate	bioa_002	1:154991807-156271079	0.191298556439861	0.212318042663551	0.367588319687252	1.0
MR-IVW	pyruvate	HMDB0000243	arginine	HMDB0000517	met-d-Pyruvate	bioa_002	1:207429229-207929229	0.815163157924598	0.310065864558616	0.0085636360926426	1.0
MR-IVW	pyruvate	HMDB0000243	arginine	HMDB0000517	met-d-Pyruvate	bioa_002	2:27480940-28253616	-0.817776972565191	0.213686169993516	0.0001297145148394	1.0
MR-IVW	pyruvate	HMDB0000243	arginine	HMDB0000517	met-d-Pyruvate	bioa_002	2:60468043-60968043	-0.754185760953594	0.288517888658604	0.0089489036525136	1.0
MR-IVW	pyruvate	HMDB0000243	arginine	HMDB0000517	met-d-Pyruvate	bioa_002	2:173097338-173854224	-0.00688926523527	0.10935341643287	0.949766504322659	1.0
MR-IVW	pyruvate	HMDB0000243	arginine	HMDB0000517	met-d-Pyruvate	bioa_002	3:56611222-57111222	0.34866812745347	0.272184330564773	0.200193666095558	1.0
MR-IVW	pyruvate	HMDB0000243	arginine	HMDB0000517	met-d-Pyruvate	bioa_002	5:131157493-131957429	0.157235338500859	0.220836149579858	0.476464776021139	1.0
MR-IVW	pyruvate	HMDB0000243	arginine	HMDB0000517	met-d-Pyruvate	bioa_002	8:106322270-106822270	-0.493876072409527	0.289663385577434	0.0881944244218532	1.0
MR-IVW	pyruvate	HMDB0000243	arginine	HMDB0000517	met-d-Pyruvate	bioa_002	9:135611502-136391870	0.678328453531955	0.328647506556176	0.0390177163887214	1.0
MR-IVW	pyruvate	HMDB0000243	arginine	HMDB0000517	met-d-Pyruvate	bioa_002	10:2869150-3388009	-0.0943818305607552	0.0992448270880706	0.341604375868343	1.0
MR-IVW	pyruvate	HMDB0000243	arginine	HMDB0000517	met-d-Pyruvate	bioa_002	11:56961646-57461646	-0.223757273651771	0.3300254773625	0.497771693216104	1.0
MR-IVW	pyruvate	HMDB0000243	arginine	HMDB0000517	met-d-Pyruvate	bioa_002	12:48145900-49077761	-0.267779548824707	0.116423490813755	0.0214455340666226	2.0
MR-IVW	pyruvate	HMDB0000243	arginine	HMDB0000517	met-d-Pyruvate	bioa_002	16:69379588-70929689	-0.428246124699556	0.214016054322614	0.0453923898912803	1.0
MR-IVW	pyruvate	HMDB0000243	arginine	HMDB0000517	met-d-Pyruvate	bioa_002	18:43532791-44032791	-0.455712450054006	0.351358866656909	0.194631186798265	1.0
MR-IVW	pyruvate	HMDB0000243	arginine	HMDB0000517	met-d-Pyruvate	bioa_002	21:45449580-45972811	-0.122567708305258	0.169996821505214	0.47090951473985	1.0
MR-IVW	glycerophosphorylcholine (gpc)	HMDB0000086	4-methyl-2-oxopentanoate	HMDB0000695	GCST90199629	M22116	1:40156715-40656715	-0.308134274725607	0.157345161562012	0.0501909118790293	1.0
MR-IVW	isoleucine	HMDB0000172	caffeine	HMDB0001847	bioa_010	GCST90200436	2:27480940-27980940	0.432583283100231	0.476727270535827	0.364194247356006	1.0
MR-IVW	isoleucine	HMDB0000172	caffeine	HMDB0001847	bioa_010	GCST90200436	4:88976422-89476422	0.299187533175086	0.25947809012823	0.248895681218957	1.0
MR-IVW	isoleucine	HMDB0000172	caffeine	HMDB0001847	bioa_010	GCST90200436	12:56615040-57115040	0.662956264905719	0.526221056439427	0.207725764064316	1.0
MR-IVW	isoleucine	HMDB0000172	caffeine	HMDB0001847	bioa_010	GCST90200436	16:70059237-70559237	-0.222643293148194	0.341803523429243	0.514802512998419	1.0
MR-IVW	sarcosine	HMDB0000271	alpha-ketobutyrate	HMDB0000005	bioa_031	GCST90200438	1:157842259-158342259	0.124186117978753	0.303606135891826	0.682512568889608	1.0
MR-IVW	sarcosine	HMDB0000271	alpha-ketobutyrate	HMDB0000005	bioa_031	GCST90200438	9:136282183-136851769	0.0831059209350221	0.10951560100974	0.44794225290687	2.0
MR-IVW	myo-inositol	HMDB0000211	acetoacetate	HMDB0000060	GCST90200401	met-d-Acetoacetate	16:24676314-25176314	0.0550079065496728	0.0422655566070315	0.193093154340018	1.0
MR-IVW	myo-inositol	HMDB0000211	acetoacetate	HMDB0000060	GCST90200401	met-d-Acetoacetate	19:18383755-18883755	0.0654521384349925	0.0474636420639097	0.16789620880941	1.0
MR-IVW	creatine	HMDB0000064	eicosapentaenoate (epa; 20:5n3)	HMDB0001999	GCST90200323	GCST90200349	2:211290507-211790507	-0.0245846414570009	0.0751694980607862	0.743625468836295	1.0
MR-IVW	creatine	HMDB0000064	eicosapentaenoate (epa; 20:5n3)	HMDB0001999	GCST90200323	GCST90200349	15:45404327-45904327	0.0101395376276168	0.138241839333992	0.941530490064004	1.0
MR-IVW	phosphate	HMDB0001429	3,7-dimethylurate	HMDB0001982	GCST90200393	GCST90199755	1:21570042-22070042	-0.277847039042151	0.173075833212368	0.108417118818074	1.0
MR-IVW	7-methylxanthine	HMDB0001991	4-methyl-2-oxopentanoate	HMDB0000695	GCST90199754	M22116	15:74777880-75578595	-0.129114081407414	0.169886949220282	0.447254584875201	1.0
MR-IVW	sphinganine-1-phosphate	HMDB0001383	1-methylnicotinamide	HMDB0000699	GCST90199845	GCST90200406	3:56698451-57198451	0.329608309979266	0.182017890618903	0.0701630424671445	1.0
MR-IVW	sphinganine-1-phosphate	HMDB0001383	1-methylnicotinamide	HMDB0000699	GCST90199845	GCST90200406	17:74160792-74669333	0.118374479745034	0.189547496889778	0.532292107737175	2.0
MR-IVW	glycohyocholate	HMDB0000138	sphinganine-1-phosphate	HMDB0001383	GCST90199935	GCST90199845	7:99108524-99608524	0.0100751522593515	0.157733335853839	0.949070084677228	1.0
MR-IVW	glycohyocholate	HMDB0000138	sphinganine-1-phosphate	HMDB0001383	GCST90199935	GCST90199845	10:45742470-46242470	-0.0909848038439245	0.166812403395327	0.585456515035258	1.0
MR-IVW	glycohyocholate	HMDB0000138	sphinganine-1-phosphate	HMDB0001383	GCST90199935	GCST90199845	13:103468308-103968308	0.109013808254494	0.153623841354651	0.477942809957166	1.0
MR-IVW	glycohyocholate	HMDB0000138	sphinganine-1-phosphate	HMDB0001383	GCST90199935	GCST90199845	17:28409010-28909010	-0.246108775629944	0.142056035138505	0.0831887162633188	1.0
MR-IVW	n-formylanthranilic acid	HMDB0004089	orotate	HMDB0000226	GCST90199960	GCST90200392	2:143548189-144048189	-0.109466546755034	0.117187171582686	0.350243466205375	1.0
MR-IVW	n-formylanthranilic acid	HMDB0004089	orotate	HMDB0000226	GCST90199960	GCST90200392	17:75643177-76448530	-0.005320440719646	0.0311732874888953	0.864480838070199	1.0
MR-IVW	pantothenate	HMDB0000210	hypoxanthine	HMDB0000157	M01508	M03127	2:27200724-27700724	-0.178679524937571	0.162435931761428	0.271332121892764	1.0
MR-IVW	citrulline	HMDB0000904	serine	HMDB0000187	M02132	GCST90200415	10:97115163-97871266	-0.0651436453707859	0.155710329723838	0.675680773344423	1.0
MR-IVW	thyroxine	HMDB0000248	phenylpyruvate	HMDB0000205	GCST90200293	GCST90200365	2:234397317-234897317	0.0709347249471268	0.166109826539765	0.66935376866233	1.0
MR-IVW	thyroxine	HMDB0000248	phenylpyruvate	HMDB0000205	GCST90200293	GCST90200365	12:121166650-121666650	0.237810289572389	0.183186395437129	0.194222910829906	1.0
MR-IVW	3-(4-hydroxyphenyl)lactate	HMDB0000755	paraxanthine	HMDB0001860	M32197	GCST90199654	17:79879970-80379970	0.283736802674234	0.139468283938513	0.0419094574080017	1.0
MR-IVW	tyrosine	HMDB0000158	cortisone	HMDB0002802	bioa_021	M01769	4:99820973-100320973	-0.514613937113303	0.591806027680301	0.384538052996626	1.0
MR-IVW	tyrosine	HMDB0000158	cortisone	HMDB0002802	bioa_021	M01769	4:148735862-149235862	0.554951846063197	0.607804402831122	0.361219675214085	1.0
MR-IVW	tyrosine	HMDB0000158	cortisone	HMDB0002802	bioa_021	M01769	6:111242119-112017012	-0.0472371330827649	0.155207722986228	0.760862912213716	1.0
MR-IVW	tyrosine	HMDB0000158	cortisone	HMDB0002802	bioa_021	M01769	6:112114361-112614361	0.295009792182233	0.614603733712993	0.63122739303245	1.0
MR-IVW	tyrosine	HMDB0000158	cortisone	HMDB0002802	bioa_021	M01769	7:27926305-28426305	0.481436320921995	0.502368334875127	0.337894700424812	1.0
MR-IVW	tyrosine	HMDB0000158	cortisone	HMDB0002802	bioa_021	M01769	8:8933358-9433358	-0.762719916151312	0.63249944266206	0.22786285587569	1.0
MR-IVW	tyrosine	HMDB0000158	cortisone	HMDB0002802	bioa_021	M01769	10:64816186-65575478	1.55830458451781	0.49983354597741	0.0018230097224571	1.0
MR-IVW	tyrosine	HMDB0000158	cortisone	HMDB0002802	bioa_021	M01769	11:61310081-61810081	-1.18920882248568	0.594604411242838	0.0455002638963575	1.0
MR-IVW	tyrosine	HMDB0000158	cortisone	HMDB0002802	bioa_021	M01769	12:20701307-21201307	0.235580782590761	0.628215420242026	0.707660466654551	1.0
MR-IVW	tyrosine	HMDB0000158	cortisone	HMDB0002802	bioa_021	M01769	12:46678393-47435518	0.355987075148452	0.466465822608316	0.445369236139698	1.0
MR-IVW	tyrosine	HMDB0000158	cortisone	HMDB0002802	bioa_021	M01769	12:56615040-57115040	0.568858744077303	0.358628338657431	0.112692383859117	1.0
MR-IVW	tyrosine	HMDB0000158	cortisone	HMDB0002802	bioa_021	M01769	12:57594049-58094049	0.17234919995211	0.538591249850351	0.748968330553363	1.0
MR-IVW	tyrosine	HMDB0000158	cortisone	HMDB0002802	bioa_021	M01769	12:59727701-60227701	-0.12017062223553	0.525746472280441	0.819202033401183	1.0
MR-IVW	tyrosine	HMDB0000158	cortisone	HMDB0002802	bioa_021	M01769	12:120845172-121674861	-0.44183865544725	0.388818016793578	0.255804407976614	1.0
MR-IVW	tyrosine	HMDB0000158	cortisone	HMDB0002802	bioa_021	M01769	12:122092964-122592964	0.4961496457753	0.53036686272532	0.349538991650091	1.0
MR-IVW	tyrosine	HMDB0000158	cortisone	HMDB0002802	bioa_021	M01769	15:60649639-61149639	-0.498427453290238	0.605233336138149	0.410206998692261	1.0
MR-IVW	tyrosine	HMDB0000158	cortisone	HMDB0002802	bioa_021	M01769	16:71153235-72438683	-0.235399297397989	0.241953081321758	0.330596544999362	3.0
MR-IVW	5-acetylamino-6-formylamino-3-methyluracil	HMDB0011105	glutamine	HMDB0000641	GCST90200680	bioa_006	8:17743764-18765840	0.0128788237914442	0.0080738598504166	0.110684061748864	5.0
MR-IVW	flavin adenine dinucleotide (fad)	HMDB0001248	glycine	HMDB0000123	GCST90200376	bioa_008	2:69949756-70738470	-0.014404389045471	0.0144332555565843	0.318279358643249	1.0
MR-IVW	alanine	HMDB0000161	cortisol	HMDB0000063	bioa_001	M01712	1:206985954-207485954	-0.826261961581811	0.367227538480804	0.0244489453100891	1.0
MR-IVW	alanine	HMDB0000161	cortisol	HMDB0000063	bioa_001	M01712	2:27143030-28594285	0.348808968381025	0.232539312254016	0.133614402537715	1.0
MR-IVW	alanine	HMDB0000161	cortisol	HMDB0000063	bioa_001	M01712	2:64958074-65458074	-0.0799025920451831	0.319610368180735	0.802587348634154	1.0
MR-IVW	alanine	HMDB0000161	cortisol	HMDB0000063	bioa_001	M01712	3:71155270-71655270	0.247621675585966	0.544767686289129	0.649436283726757	1.0
MR-IVW	alanine	HMDB0000161	cortisol	HMDB0000063	bioa_001	M01712	4:88976422-89476422	0.0499463388813143	0.516112168440279	0.922905718287006	1.0
MR-IVW	alanine	HMDB0000161	cortisol	HMDB0000063	bioa_001	M01712	7:72732874-73232874	-1.24103920619999	0.488277720472125	0.0110325333029857	1.0
MR-IVW	alanine	HMDB0000161	cortisol	HMDB0000063	bioa_001	M01712	8:145568681-146068681	0.0349365461656998	0.558984738651221	0.950164661941508	1.0
MR-IVW	alanine	HMDB0000161	cortisol	HMDB0000063	bioa_001	M01712	9:4040541-4540541	0.404365409597811	0.497680504120383	0.416504786576217	1.0
MR-IVW	alanine	HMDB0000161	cortisol	HMDB0000063	bioa_001	M01712	11:116336283-116836283	0.664108136149954	0.513893200592228	0.196250609103059	1.0
MR-IVW	alanine	HMDB0000161	cortisol	HMDB0000063	bioa_001	M01712	12:46636543-47713425	-0.139266619067574	0.205080113763069	0.49708465486522	2.0
MR-IVW	alanine	HMDB0000161	cortisol	HMDB0000063	bioa_001	M01712	12:56615040-57115040	0.579246676012678	0.273709967786211	0.0343210797750876	1.0
MR-IVW	alanine	HMDB0000161	cortisol	HMDB0000063	bioa_001	M01712	12:59727701-60227701	-0.495117359171338	0.400462569917992	0.216323426504874	1.0
MR-IVW	alanine	HMDB0000161	cortisol	HMDB0000063	bioa_001	M01712	14:75116447-75616447	0.13814109679232	0.569832024268316	0.808451451773899	1.0
MR-IVW	alanine	HMDB0000161	cortisol	HMDB0000063	bioa_001	M01712	16:69621701-70931491	-0.283023347822296	0.254563865311676	0.266225431809655	3.0
MR-IVW	alanine	HMDB0000161	cortisol	HMDB0000063	bioa_001	M01712	17:40568584-41068584	-0.757523866856744	0.58135552572727	0.19256441626724	1.0
MR-IVW	alanine	HMDB0000161	cortisol	HMDB0000063	bioa_001	M01712	22:18906543-19406543	-0.735175157457449	0.588140125965958	0.21129954733371	1.0
MR-IVW	arginine	HMDB0000517	tyrosine	HMDB0000158	bioa_002	M01299	2:24182937-24682937	0.175144726837365	0.372182544529402	0.637934810590959	1.0
MR-IVW	arginine	HMDB0000517	tyrosine	HMDB0000158	bioa_002	M01299	2:211333022-211833022	0.0118200460317318	0.260041012698139	0.963745004895633	1.0
MR-IVW	arginine	HMDB0000517	tyrosine	HMDB0000158	bioa_002	M01299	2:219037276-219788019	0.425300052197381	0.283533368131586	0.133614402537714	1.0
MR-IVW	arginine	HMDB0000517	tyrosine	HMDB0000158	bioa_002	M01299	4:144583533-145083533	-0.208631479290539	0.278175305720721	0.453254704753739	1.0
MR-IVW	arginine	HMDB0000517	tyrosine	HMDB0000158	bioa_002	M01299	5:177386199-177886199	0.314906157440895	0.341148337227637	0.355967119733733	1.0
MR-IVW	arginine	HMDB0000517	tyrosine	HMDB0000158	bioa_002	M01299	6:131339506-132265729	-0.0224053319442955	0.125383207399883	0.8581773225631	2.0
MR-IVW	arginine	HMDB0000517	tyrosine	HMDB0000158	bioa_002	M01299	6:135177817-135677817	0.443754462462953	0.322730518154875	0.169131444702672	1.0
MR-IVW	arginine	HMDB0000517	tyrosine	HMDB0000158	bioa_002	M01299	6:139590693-140090693	0.407302399573478	0.283340799703288	0.150575972824846	1.0
MR-IVW	arginine	HMDB0000517	tyrosine	HMDB0000158	bioa_002	M01299	10:99898951-100398951	-0.427922920108148	0.360356143248964	0.235030456586425	1.0
MR-IVW	arginine	HMDB0000517	tyrosine	HMDB0000158	bioa_002	M01299	12:46680313-47435518	0.721307150171348	0.304777669086486	0.0179490905915663	1.0
MR-IVW	arginine	HMDB0000517	tyrosine	HMDB0000158	bioa_002	M01299	16:68076200-68576200	-0.0333938544820678	0.350635472061722	0.924125711867494	1.0
MR-IVW	arginine	HMDB0000517	tyrosine	HMDB0000158	bioa_002	M01299	19:12757458-13257458	-0.208535162984727	0.196268388691507	0.288008758003939	1.0
MR-IVW	myo-inositol	HMDB0000211	dehydroepiandrosterone sulfate (dhea-s)	HMDB0001032	M19934	GCST90199673	16:24681798-25181798	0.211665989424019	0.133002174713445	0.111508883087279	1.0
MR-IVW	myo-inositol	HMDB0000211	dehydroepiandrosterone sulfate (dhea-s)	HMDB0001032	M19934	GCST90199673	19:18368867-18868867	0.143965316319808	0.132366338904225	0.276759431792673	1.0
MR-IVW	1-methylurate	HMDB0003099	heme	HMDB0003178	M34395	M32593	8:18010431-18510431	-0.0452883075131509	0.0905766150263018	0.617075077451974	1.0
MR-IVW	glycine	HMDB0000123	theobromine	HMDB0002825	bioa_008	M18392	1:75967169-76725029	0.0960446300318682	0.373506894568384	0.797068494359126	1.0
MR-IVW	glycine	HMDB0000123	theobromine	HMDB0002825	bioa_008	M18392	1:120004506-120504506	-0.364950169911312	0.442151167392552	0.409146336658875	1.0
MR-IVW	glycine	HMDB0000123	theobromine	HMDB0002825	bioa_008	M18392	2:165258389-165758389	-1.17241897260058	0.547128853880272	0.0321245712076566	1.0
MR-IVW	glycine	HMDB0000123	theobromine	HMDB0002825	bioa_008	M18392	2:210575251-212439946	-0.0585120720423247	0.0782288445939908	0.454484088855879	6.0
MR-IVW	glycine	HMDB0000123	theobromine	HMDB0002825	bioa_008	M18392	3:125660381-126160381	-0.162193359069341	0.287313950351404	0.572402926525512	1.0
MR-IVW	glycine	HMDB0000123	theobromine	HMDB0002825	bioa_008	M18392	4:186924683-187424683	1.24030514419895	0.545382403832162	0.0229543519853087	1.0
MR-IVW	glycine	HMDB0000123	theobromine	HMDB0002825	bioa_008	M18392	5:89976061-90476061	-0.398694048533298	0.602282498848173	0.50798927481078	1.0
MR-IVW	glycine	HMDB0000123	theobromine	HMDB0002825	bioa_008	M18392	5:131494202-131994202	-0.747971931692434	0.544523566272091	0.169557704860616	1.0
MR-IVW	glycine	HMDB0000123	theobromine	HMDB0002825	bioa_008	M18392	6:160525578-161025578	0.40570560124733	0.546820592985532	0.458126425559177	1.0
MR-IVW	glycine	HMDB0000123	theobromine	HMDB0002825	bioa_008	M18392	7:55797215-56297215	0.155165632261	0.279298138069801	0.578514721507944	1.0
MR-IVW	glycine	HMDB0000123	theobromine	HMDB0002825	bioa_008	M18392	8:8933358-9433358	-0.36219130245657	0.22509063994476	0.107596464789464	1.0
MR-IVW	glycine	HMDB0000123	theobromine	HMDB0002825	bioa_008	M18392	8:126232077-126732077	0.157403203826673	0.319883930357434	0.622674459785643	1.0
MR-IVW	glycine	HMDB0000123	theobromine	HMDB0002825	bioa_008	M18392	9:5720079-6894932	0.132149068078908	0.196383911221323	0.5010033499546	3.0
MR-IVW	glycine	HMDB0000123	theobromine	HMDB0002825	bioa_008	M18392	9:135887106-136387106	0.543907127470024	0.432653396851155	0.208701910672356	1.0
MR-IVW	glycine	HMDB0000123	theobromine	HMDB0002825	bioa_008	M18392	10:64798306-65575478	-0.114278067293095	0.47234934481146	0.808830154565488	1.0
MR-IVW	glycine	HMDB0000123	theobromine	HMDB0002825	bioa_008	M18392	12:46859387-47359387	0.445101543581245	0.460998027280578	0.33428580449635	1.0
MR-IVW	glycine	HMDB0000123	theobromine	HMDB0002825	bioa_008	M18392	12:56611458-57111458	-0.312861752409164	0.595927147446032	0.599583190937395	1.0
MR-IVW	glycine	HMDB0000123	theobromine	HMDB0002825	bioa_008	M18392	15:58217095-58717095	0.26135832606624	0.55876607641748	0.639969148235209	1.0
MR-IVW	glycine	HMDB0000123	theobromine	HMDB0002825	bioa_008	M18392	16:80861176-81361176	-0.122247070202544	0.24660184851203	0.620087390782296	1.0
MR-IVW	glycine	HMDB0000123	theobromine	HMDB0002825	bioa_008	M18392	17:45188952-45974996	-0.868311449315397	0.517647210168796	0.0934605072058723	1.0
MR-IVW	glycine	HMDB0000123	theobromine	HMDB0002825	bioa_008	M18392	19:17984588-18484588	0.204827680490087	0.559337127492171	0.714217943991729	1.0
MR-IVW	betaine	HMDB0000043	taurocholate	HMDB0000036	M03141	GCST90200333	2:211337631-211837631	0.0231753862723477	0.137374494490352	0.866030849138809	1.0
MR-IVW	betaine	HMDB0000043	taurocholate	HMDB0000036	M03141	GCST90200333	5:78095798-78666416	0.116708465199295	0.0894965245557221	0.192214545206149	2.0
MR-IVW	betaine	HMDB0000043	taurocholate	HMDB0000036	M03141	GCST90200333	12:30349-530349	0.115842935331794	0.165041130449706	0.482739390558706	1.0
MR-IVW	phenylpyruvate	HMDB0000205	acetone	HMDB0001659	GCST90200365	met-d-Acetone	9:131315554-131815554	0.0008344820042951	0.0350728373915042	0.981017860477125	1.0
MR-IVW	phenylpyruvate	HMDB0000205	acetone	HMDB0001659	GCST90200365	met-d-Acetone	16:58503995-59003995	-0.0064802009835115	0.0425580608289206	0.878976115560988	1.0
MR-IVW	glutamine	HMDB0000641	3-methyl-2-oxovalerate	HMDB0000491	M00053	GCST90199631	12:56615040-57115040	-0.123608166678665	0.110562158007479	0.263568252579569	1.0
MR-IVW	1-methylxanthine	HMDB0010738	alpha-ketoglutarate	HMDB0000208	GCST90199763	GCST90200455	8:18005709-18505709	0.0171699117528092	0.0588717150169147	0.77055455289022	1.0
MR-IVW	1-methylxanthine	HMDB0010738	alpha-ketoglutarate	HMDB0000208	GCST90199763	GCST90200455	15:74275585-74775585	0.299789866435997	0.149001079575623	0.0442201532422834	1.0
MR-IVW	1-methylxanthine	HMDB0010738	alpha-ketoglutarate	HMDB0000208	GCST90199763	GCST90200455	15:74777880-75599999	0.179711455956605	0.119769185961928	0.133489704513104	1.0
MR-IVW	eicosapentaenoate (epa; 20:5n3)	HMDB0001999	mannose	HMDB0000169	GCST90200349	M00584	11:61319830-61819830	-0.0162229501038228	0.0811147505191167	0.841480581121799	1.0
MR-IVW	isoleucine	HMDB0000172	trans-urocanate	HMDB0000301	bioa_010	GCST90200416	2:27480940-27980940	-0.324077573503154	0.47109284300486	0.491498636153179	1.0
MR-IVW	isoleucine	HMDB0000172	trans-urocanate	HMDB0000301	bioa_010	GCST90200416	4:88976422-89476422	0.228325826218568	0.256414431043177	0.373220963780254	1.0
MR-IVW	isoleucine	HMDB0000172	trans-urocanate	HMDB0000301	bioa_010	GCST90200416	12:56615040-57115040	0.918103535388683	0.519942612038512	0.0774330008108444	1.0
MR-IVW	isoleucine	HMDB0000172	trans-urocanate	HMDB0000301	bioa_010	GCST90200416	16:70059237-70559237	-0.426228486416454	0.337732280099101	0.206937760418903	1.0
MR-IVW	cystine	HMDB0000192	glycerophosphorylcholine (gpc)	HMDB0000086	M31454	GCST90199629	22:24745202-25245202	-0.0326600578364345	0.072636510363565	0.652972251921577	1.0
MR-IVW	1-methylurate	HMDB0003099	hydroxy-n6,n6,n6-trimethyllysine*	HMDB01422	M34395	GCST90200240	8:18010431-18510431	0.0968024483577951	0.0907491514614939	0.286105692041441	1.0
MR-IVW	flavin adenine dinucleotide (fad)	HMDB0001248	kynurenate	HMDB0000715	GCST90200376	GCST90200454	2:69949756-70738470	0.0283985970254679	0.0427014772433686	0.506018819116774	2.0
MR-IVW	cysteinylglycine	HMDB0000078	pantothenate	HMDB0000210	GCST90200364	GCST90200279	16:15885043-16385043	-0.200406269214667	0.151098608049956	0.184731175649467	1.0
MR-IVW	cysteinylglycine	HMDB0000078	pantothenate	HMDB0000210	GCST90200364	GCST90200279	16:89076223-90262231	0.075539611268725	0.085680793423141	0.377971538658393	2.0
MR-IVW	cysteinylglycine	HMDB0000078	pantothenate	HMDB0000210	GCST90200364	GCST90200279	19:52317323-52817323	0.204306404646331	0.183666973148457	0.265977287383125	1.0
MR-IVW	sphinganine-1-phosphate	HMDB0001383	phenylalanine	HMDB0000159	GCST90199845	GCST90200396	3:56698451-57198451	0.012053746685366	0.181677725097376	0.947101676090177	1.0
MR-IVW	sphinganine-1-phosphate	HMDB0001383	phenylalanine	HMDB0000159	GCST90199845	GCST90200396	17:74160792-74669333	-0.121130199630071	0.104588712030638	0.246799774807612	2.0
MR-IVW	urate	HMDB0000289	adenosine 5'-diphosphate (adp)	HMDB0001341	GCST90200307	GCST90200355	2:207223753-207723753	-0.0656292013656405	0.238382022806541	0.783077287424376	1.0
MR-IVW	urate	HMDB0000289	adenosine 5'-diphosphate (adp)	HMDB0001341	GCST90200307	GCST90200355	4:9672167-10439135	0.147898074606593	0.0791401316351161	0.0616488922308578	1.0
MR-IVW	urate	HMDB0000289	adenosine 5'-diphosphate (adp)	HMDB0001341	GCST90200307	GCST90200355	4:88802323-89302323	0.0093711278984537	0.215997998211766	0.965394432670302	1.0
MR-IVW	urate	HMDB0000289	adenosine 5'-diphosphate (adp)	HMDB0001341	GCST90200307	GCST90200355	11:64114866-64614866	-0.453116592380634	0.230856344669519	0.0496735674763623	1.0
MR-IVW	urate	HMDB0000289	adenosine 5'-diphosphate (adp)	HMDB0001341	GCST90200307	GCST90200355	12:114208961-114708961	0.0297802063397533	0.245242594119604	0.903349170326756	1.0
MR-IVW	3-aminoisobutyrate	HMDB0002166	methionine	HMDB0000696	GCST90200310	GCST90200391	3:66115384-66615384	-0.0927686780075216	0.166543539743688	0.577511321585745	1.0
MR-IVW	3-aminoisobutyrate	HMDB0002166	methionine	HMDB0000696	GCST90200310	GCST90200391	5:34511619-35593952	0.0255305213222259	0.024079773707095	0.289031989266231	7.0
MR-IVW	3-aminoisobutyrate	HMDB0002166	methionine	HMDB0000696	GCST90200310	GCST90200391	5:35822024-36322024	0.152818887806691	0.167758463979059	0.362323870487057	1.0
MR-IVW	3-aminoisobutyrate	HMDB0002166	methionine	HMDB0000696	GCST90200310	GCST90200391	12:89320-602261	0.0500486199915872	0.0790803207507523	0.526809807630269	2.0
MR-IVW	creatinine	HMDB0000562	methionine	HMDB0000696	met-d-Creatinine	bioa_013	1:62775942-63275942	-0.227660688946613	0.278654454035022	0.413928428046811	1.0
MR-IVW	creatinine	HMDB0000562	methionine	HMDB0000696	met-d-Creatinine	bioa_013	1:78344069-78844069	-0.128990786408045	0.302086150838517	0.66937932769366	1.0
MR-IVW	creatinine	HMDB0000562	methionine	HMDB0000696	met-d-Creatinine	bioa_013	1:150079982-151190625	0.537681896140099	0.284187048699841	0.0584909808051392	1.0
MR-IVW	creatinine	HMDB0000562	methionine	HMDB0000696	met-d-Creatinine	bioa_013	1:212502129-213002129	-0.56712122132303	0.341022983357203	0.0963124354936448	1.0
MR-IVW	creatinine	HMDB0000562	methionine	HMDB0000696	met-d-Creatinine	bioa_013	2:15538692-16038692	-0.347789034286821	0.337659256589143	0.303010005576682	1.0
MR-IVW	creatinine	HMDB0000562	methionine	HMDB0000696	met-d-Creatinine	bioa_013	2:18426203-18926203	-0.185239233644921	0.307196075696394	0.546508689211471	1.0
MR-IVW	creatinine	HMDB0000562	methionine	HMDB0000696	met-d-Creatinine	bioa_013	2:54331356-54831356	-0.634322375259215	0.343062398734022	0.0644578127181106	1.0
MR-IVW	creatinine	HMDB0000562	methionine	HMDB0000696	met-d-Creatinine	bioa_013	2:73303397-74097901	-0.383106351332436	0.297673932659233	0.19809428813925	1.0
MR-IVW	creatinine	HMDB0000562	methionine	HMDB0000696	met-d-Creatinine	bioa_013	2:121056440-121556440	1.01787375361765	0.279482085013083	0.0002705280731696	1.0
MR-IVW	creatinine	HMDB0000562	methionine	HMDB0000696	met-d-Creatinine	bioa_013	2:176734544-177234544	0.18318967465461	0.313680949751044	0.559220312038698	1.0
MR-IVW	creatinine	HMDB0000562	methionine	HMDB0000696	met-d-Creatinine	bioa_013	2:211293055-211793055	-0.497980778063262	0.257088682531371	0.0527453433664664	1.0
MR-IVW	creatinine	HMDB0000562	methionine	HMDB0000696	met-d-Creatinine	bioa_013	2:217394852-217894852	-0.089503073882885	0.259429199660542	0.730094370731609	1.0
MR-IVW	creatinine	HMDB0000562	methionine	HMDB0000696	met-d-Creatinine	bioa_013	2:220108198-220608198	0.0529967952780788	0.27177843732348	0.845392947621309	1.0
MR-IVW	creatinine	HMDB0000562	methionine	HMDB0000696	met-d-Creatinine	bioa_013	3:38187471-38687471	-0.265120693748576	0.328119670480914	0.419090582142147	1.0
MR-IVW	creatinine	HMDB0000562	methionine	HMDB0000696	met-d-Creatinine	bioa_013	3:121465319-121965319	-0.523423540767187	0.344584292802623	0.128762495976576	1.0
MR-IVW	creatinine	HMDB0000562	methionine	HMDB0000696	met-d-Creatinine	bioa_013	3:141462708-141962708	-0.0329894881493299	0.281961437173796	0.906860053481892	1.0
MR-IVW	creatinine	HMDB0000562	methionine	HMDB0000696	met-d-Creatinine	bioa_013	3:185024780-185524780	-0.27010909604403	0.312626268569476	0.387587890553153	1.0
MR-IVW	creatinine	HMDB0000562	methionine	HMDB0000696	met-d-Creatinine	bioa_013	4:76880934-77664144	0.0614325488309991	0.132397734549566	0.642647745631382	1.0
MR-IVW	creatinine	HMDB0000562	methionine	HMDB0000696	met-d-Creatinine	bioa_013	4:103323863-104102802	-0.0739426028536859	0.265027250371642	0.780244824764611	1.0
MR-IVW	creatinine	HMDB0000562	methionine	HMDB0000696	met-d-Creatinine	bioa_013	5:39144851-39644851	0.123661695733314	0.231143356510866	0.592649857284686	1.0
MR-IVW	creatinine	HMDB0000562	methionine	HMDB0000696	met-d-Creatinine	bioa_013	5:53045546-53835870	0.185409144885061	0.329323525550728	0.573434883940425	1.0
MR-IVW	creatinine	HMDB0000562	methionine	HMDB0000696	met-d-Creatinine	bioa_013	5:176565124-177065124	0.292093494310184	0.187239419429605	0.118759881189586	1.0
MR-IVW	creatinine	HMDB0000562	methionine	HMDB0000696	met-d-Creatinine	bioa_013	6:43556335-44056335	-0.143463584684113	0.263235935200207	0.585753517611609	1.0
MR-IVW	creatinine	HMDB0000562	methionine	HMDB0000696	met-d-Creatinine	bioa_013	6:108750742-109250742	-0.234620223398308	0.335171747711869	0.483927304446146	1.0
MR-IVW	creatinine	HMDB0000562	methionine	HMDB0000696	met-d-Creatinine	bioa_013	6:133547208-134047208	0.0196491699506531	0.30229492231775	0.948174000256254	1.0
MR-IVW	creatinine	HMDB0000562	methionine	HMDB0000696	met-d-Creatinine	bioa_013	6:160418389-160927934	-0.259201596585375	0.198469828932141	0.191552557571741	1.0
MR-IVW	creatinine	HMDB0000562	methionine	HMDB0000696	met-d-Creatinine	bioa_013	7:25488956-25988956	-0.224675332294901	0.313792363540366	0.473991348914145	1.0
MR-IVW	creatinine	HMDB0000562	methionine	HMDB0000696	met-d-Creatinine	bioa_013	7:76984640-77791673	-0.110580401262328	0.307167781284255	0.718847133564026	1.0
MR-IVW	creatinine	HMDB0000562	methionine	HMDB0000696	met-d-Creatinine	bioa_013	7:128492221-128992221	-0.0078073731492929	0.312294925971736	0.980054963609525	1.0
MR-IVW	creatinine	HMDB0000562	methionine	HMDB0000696	met-d-Creatinine	bioa_013	7:151165041-151665041	0.0960992775250414	0.15015512113288	0.522172599385733	1.0
MR-IVW	creatinine	HMDB0000562	methionine	HMDB0000696	met-d-Creatinine	bioa_013	7:155370831-155870831	0.0960922343780682	0.299352755071875	0.748210390904209	1.0
MR-IVW	creatinine	HMDB0000562	methionine	HMDB0000696	met-d-Creatinine	bioa_013	8:8031142-9250941	-0.0587853188586041	0.31268786626918	0.850876651180288	1.0
MR-IVW	creatinine	HMDB0000562	methionine	HMDB0000696	met-d-Creatinine	bioa_013	8:10561829-11945872	-0.146805557136571	0.321237542968432	0.64767104550306	1.0
MR-IVW	creatinine	HMDB0000562	methionine	HMDB0000696	met-d-Creatinine	bioa_013	8:19609539-20109539	-0.604505565470966	0.317659256684686	0.0570405452329844	1.0
MR-IVW	creatinine	HMDB0000562	methionine	HMDB0000696	met-d-Creatinine	bioa_013	8:23527006-24027006	-0.252314293311745	0.27910873153954	0.365995401389274	1.0
MR-IVW	creatinine	HMDB0000562	methionine	HMDB0000696	met-d-Creatinine	bioa_013	9:71184707-71684707	0.276373224337036	0.275821581174683	0.316343592847085	1.0
MR-IVW	creatinine	HMDB0000562	methionine	HMDB0000696	met-d-Creatinine	bioa_013	10:52398454-52898454	0.0172389160350774	0.287315267251315	0.95215563469179	1.0
MR-IVW	creatinine	HMDB0000562	methionine	HMDB0000696	met-d-Creatinine	bioa_013	11:15629946-16129946	-0.448481839432565	0.339244961749293	0.186168150916698	1.0
MR-IVW	creatinine	HMDB0000562	methionine	HMDB0000696	met-d-Creatinine	bioa_013	11:30504837-31294673	0.11482901731235	0.273397369714939	0.674479783577253	2.0
MR-IVW	creatinine	HMDB0000562	methionine	HMDB0000696	met-d-Creatinine	bioa_013	11:116373213-117240760	-0.260470256705599	0.178104636397303	0.143616197079633	2.0
MR-IVW	creatinine	HMDB0000562	methionine	HMDB0000696	met-d-Creatinine	bioa_013	15:41118334-41871842	0.0699964695134856	0.261180856393604	0.788699318733398	1.0
MR-IVW	creatinine	HMDB0000562	methionine	HMDB0000696	met-d-Creatinine	bioa_013	15:45400360-46179051	0.197824328241515	0.153709656753312	0.19809428813925	1.0
MR-IVW	creatinine	HMDB0000562	methionine	HMDB0000696	met-d-Creatinine	bioa_013	15:53700578-54200578	0.184880789043758	0.279698621851373	0.508612313565558	1.0
MR-IVW	creatinine	HMDB0000562	methionine	HMDB0000696	met-d-Creatinine	bioa_013	15:76097375-76597375	-0.0604195447788923	0.279720114717112	0.828987747564899	1.0
MR-IVW	creatinine	HMDB0000562	methionine	HMDB0000696	met-d-Creatinine	bioa_013	16:20142332-21335139	-0.287001820130361	0.373799944059691	0.442608839128677	2.0
MR-IVW	creatinine	HMDB0000562	methionine	HMDB0000696	met-d-Creatinine	bioa_013	16:89453424-89953424	-0.440684436529918	0.304550405342028	0.147896923569131	1.0
MR-IVW	creatinine	HMDB0000562	methionine	HMDB0000696	met-d-Creatinine	bioa_013	17:19176536-19724875	0.378454307590508	0.334028515084294	0.257214253313861	1.0
MR-IVW	creatinine	HMDB0000562	methionine	HMDB0000696	met-d-Creatinine	bioa_013	17:37200083-37954217	0.154340076552673	0.230358323212946	0.502857790190624	1.0
MR-IVW	creatinine	HMDB0000562	methionine	HMDB0000696	met-d-Creatinine	bioa_013	17:58690466-59700441	-0.157259745482252	0.160742912072539	0.327910729915269	2.0
MR-IVW	creatinine	HMDB0000562	methionine	HMDB0000696	met-d-Creatinine	bioa_013	19:32940263-33709298	0.48876705686208	0.287848678952929	0.0895077618342995	1.0
MR-IVW	creatinine	HMDB0000562	methionine	HMDB0000696	met-d-Creatinine	bioa_013	20:32653904-33537782	0.471486985834243	0.270969532088645	0.0818590179576138	1.0
MR-IVW	creatinine	HMDB0000562	methionine	HMDB0000696	met-d-Creatinine	bioa_013	22:38345240-38845240	0.0260789351398813	0.277435480211522	0.925109156737397	1.0
MR-IVW	creatine	HMDB0000064	3-ureidopropionate	HMDB0000026	M27718	GCST90200283	2:211346498-211846498	0.0191956059257331	0.117477189284243	0.87020462075905	1.0
MR-IVW	leucine	HMDB0000687	n-palmitoyl-sphinganine (d18:0/16:0)	HMDB11760	met-d-Leu	GCST90200064	2:27480940-28253616	0.318249079204066	0.508939338750016	0.531762175353794	1.0
MR-IVW	leucine	HMDB0000687	n-palmitoyl-sphinganine (d18:0/16:0)	HMDB11760	met-d-Leu	GCST90200064	2:64975088-65475088	-1.2330667137097	0.675136219707034	0.0677904951548762	1.0
MR-IVW	leucine	HMDB0000687	n-palmitoyl-sphinganine (d18:0/16:0)	HMDB11760	met-d-Leu	GCST90200064	2:165251927-165751927	0.601453241790877	0.472756831261701	0.203293050607012	1.0
MR-IVW	leucine	HMDB0000687	n-palmitoyl-sphinganine (d18:0/16:0)	HMDB11760	met-d-Leu	GCST90200064	4:86953335-87453335	0.0390745448409322	0.609247839551297	0.948862165172229	1.0
MR-IVW	leucine	HMDB0000687	n-palmitoyl-sphinganine (d18:0/16:0)	HMDB11760	met-d-Leu	GCST90200064	4:87663610-88163610	0.242593336426002	0.623957936178339	0.697425890177594	1.0
MR-IVW	leucine	HMDB0000687	n-palmitoyl-sphinganine (d18:0/16:0)	HMDB11760	met-d-Leu	GCST90200064	4:88670985-89475171	-0.139157081068722	0.141519825565683	0.325457596900159	3.0
MR-IVW	leucine	HMDB0000687	n-palmitoyl-sphinganine (d18:0/16:0)	HMDB11760	met-d-Leu	GCST90200064	8:76204025-76704025	0.0223232927672795	0.664743962566304	0.973210642817641	1.0
MR-IVW	leucine	HMDB0000687	n-palmitoyl-sphinganine (d18:0/16:0)	HMDB11760	met-d-Leu	GCST90200064	12:56220625-57115338	0.404003606501549	0.384649561269676	0.293572829944672	2.0
MR-IVW	leucine	HMDB0000687	n-palmitoyl-sphinganine (d18:0/16:0)	HMDB11760	met-d-Leu	GCST90200064	16:69315747-70908300	-0.157917426595303	0.255337768373086	0.536268981894495	1.0
MR-IVW	leucine	HMDB0000687	n-palmitoyl-sphinganine (d18:0/16:0)	HMDB11760	met-d-Leu	GCST90200064	16:71899923-72399923	-0.555307434077768	0.384743924087673	0.148931201974639	1.0
MR-IVW	leucine	HMDB0000687	n-palmitoyl-sphinganine (d18:0/16:0)	HMDB11760	met-d-Leu	GCST90200064	17:6935779-7435779	0.298017268997112	0.397044907709957	0.452900454475261	1.0
MR-IVW	leucine	HMDB0000687	n-palmitoyl-sphinganine (d18:0/16:0)	HMDB11760	met-d-Leu	GCST90200064	19:49054215-49554215	0.0398707433281781	0.511509110836489	0.937869990654314	1.0
MR-IVW	sarcosine	HMDB0000271	urea	HMDB0000294	bioa_031	GCST90200417	1:157842259-158342259	-0.212197157383711	0.302751364112436	0.483368050203803	1.0
MR-IVW	sarcosine	HMDB0000271	urea	HMDB0000294	bioa_031	GCST90200417	9:136282183-136851769	-0.102788117498884	0.174242494306026	0.555248189461303	2.0
MR-IVW	n1-methyl-2-pyridone-5-carboxamide	HMDB0004193	glycine	HMDB0000123	GCST90199778	M32338	2:135485648-135985648	-0.283788204454686	0.189192136303124	0.133614402537716	1.0
MR-IVW	ornithine	HMDB0000214	adenosine 5'-diphosphate (adp)	HMDB0001341	GCST90200404	GCST90200355	6:131644358-132144358	-0.0060104733713725	0.170454190340748	0.971871209028308	1.0
MR-IVW	ornithine	HMDB0000214	adenosine 5'-diphosphate (adp)	HMDB0001341	GCST90200404	GCST90200355	6:161178041-161678041	0.0992970177944421	0.245872710777501	0.686319067345557	1.0
MR-IVW	phosphate	HMDB0001429	phosphate	HMDB0001429	GCST90200393	M11438	1:21570042-22070042	0.409355689356293	0.183504274539027	0.0256964190872524	1.0
MR-IVW	acetylphosphate	HMDB0001494	n-acetylornithine	HMDB0003357	M15488	M15630	1:109564880-110064880	-0.13824155546214	0.176257983214229	0.432856047687662	1.0
MR-IVW	acetylphosphate	HMDB0001494	n-acetylornithine	HMDB0003357	M15488	M15630	6:96128415-96628415	-0.13915225480855	0.182637334436221	0.446116847721283	1.0
MR-IVW	creatine	HMDB0000064	methionine	HMDB0000696	GCST90200323	GCST90200391	2:211290507-211790507	-0.189631704280287	0.0753007739090147	0.0117914983683541	1.0
MR-IVW	creatine	HMDB0000064	methionine	HMDB0000696	GCST90200323	GCST90200391	15:45404327-45904327	0.0165763298352046	0.138535690272086	0.904757353507373	1.0
MR-IVW	bilirubin (z,z)	HMDB0000054	taurochenodeoxycholate	HMDB0000951	GCST90200704	M18494	2:233988949-235124783	0.0008296784076193	0.0603071094619421	0.989023405102078	2.0
MR-IVW	bilirubin (z,z)	HMDB0000054	taurochenodeoxycholate	HMDB0000951	GCST90200704	M18494	12:21093886-21593886	-0.0696888724137894	0.180755512823266	0.69983577041818	1.0
MR-IVW	kynurenine	HMDB0000684	lactate	HMDB0000190	bioa_027	M00527	1:241473615-241973615	0.195277146998436	0.292915720497657	0.50498507509385	1.0
MR-IVW	kynurenine	HMDB0000684	lactate	HMDB0000190	bioa_027	M00527	5:131338151-131838151	0.372027911282809	0.372027911282809	0.317310507862914	1.0
MR-IVW	kynurenine	HMDB0000684	lactate	HMDB0000190	bioa_027	M00527	5:176563404-177063404	0.555771182734384	0.33346270964063	0.0955807045456294	1.0
MR-IVW	kynurenine	HMDB0000684	lactate	HMDB0000190	bioa_027	M00527	8:39556267-40056267	-0.0330393421218076	0.189976217200397	0.86193380162976	1.0
MR-IVW	kynurenine	HMDB0000684	lactate	HMDB0000190	bioa_027	M00527	12:111111298-111611298	0.0695874690340058	0.320102357556437	0.827903407296468	1.0
MR-IVW	kynurenine	HMDB0000684	lactate	HMDB0000190	bioa_027	M00527	12:111634608-113433486	0.107183386184293	0.14501281660228	0.459827797596797	1.0
MR-IVW	kynurenine	HMDB0000684	lactate	HMDB0000190	bioa_027	M00527	16:87568569-88128476	-0.0833632197712821	0.0863801753498712	0.33450798959687	2.0
MR-IVW	sulfate*	HMDB01448	taurochenodeoxycholate	HMDB0000951	GCST90199896	GCST90200337	7:122557611-123057611	0.0643716006657023	0.174347889134172	0.711968567184918	1.0
MR-IVW	3-methyl-2-oxobutyrate	HMDB0000019	eicosapentaenoate (epa; 20:5n3)	HMDB0001999	M21047	M18467	4:88976422-89476422	0.185210984767442	0.170589064917381	0.277605418363564	1.0
MR-IVW	glycine	HMDB0000123	sphinganine	HMDB0000269	met-d-Gly	GCST90200374	1:11606378-12106378	-0.654436064906102	0.694321670435349	0.345908785336023	1.0
MR-IVW	glycine	HMDB0000123	sphinganine	HMDB0000269	met-d-Gly	GCST90200374	1:75982013-76482013	0.440842568241103	0.392788693187486	0.261717789874563	1.0
MR-IVW	glycine	HMDB0000123	sphinganine	HMDB0000269	met-d-Gly	GCST90200374	1:120004506-120504506	0.0899885405182892	0.468836890396244	0.847789224879478	2.0
MR-IVW	glycine	HMDB0000123	sphinganine	HMDB0000269	met-d-Gly	GCST90200374	1:151589838-152089838	-1.3719672104071	0.761619259937808	0.0716426944163297	1.0
MR-IVW	glycine	HMDB0000123	sphinganine	HMDB0000269	met-d-Gly	GCST90200374	2:165276338-165776338	0.528601526813055	0.625216104112965	0.397848415681129	1.0
MR-IVW	glycine	HMDB0000123	sphinganine	HMDB0000269	met-d-Gly	GCST90200374	2:208538752-212979649	0.0459645553558683	0.0321718620261232	0.15308497155816	61.0
MR-IVW	glycine	HMDB0000123	sphinganine	HMDB0000269	met-d-Gly	GCST90200374	2:226790540-227290540	-1.15562476910711	0.693970544334936	0.095865671051205	1.0
MR-IVW	glycine	HMDB0000123	sphinganine	HMDB0000269	met-d-Gly	GCST90200374	3:12110357-12610357	0.0246602719771789	0.707430254572321	0.972192218249263	1.0
MR-IVW	glycine	HMDB0000123	sphinganine	HMDB0000269	met-d-Gly	GCST90200374	3:48534270-49826414	0.214262235831855	0.635130106706831	0.735851773139543	1.0
MR-IVW	glycine	HMDB0000123	sphinganine	HMDB0000269	met-d-Gly	GCST90200374	3:125116791-126249375	0.0188457580204612	0.173935204876497	0.913718615529605	5.0
MR-IVW	glycine	HMDB0000123	sphinganine	HMDB0000269	met-d-Gly	GCST90200374	4:102676923-103438709	0.435492152630017	0.591568925250286	0.46163047996403	1.0
MR-IVW	glycine	HMDB0000123	sphinganine	HMDB0000269	met-d-Gly	GCST90200374	5:90005685-90505685	0.235360033604113	0.588868465224341	0.689390866959717	1.0
MR-IVW	glycine	HMDB0000123	sphinganine	HMDB0000269	met-d-Gly	GCST90200374	5:131427047-131927047	-0.401215319358552	0.678962987219936	0.554571546642773	1.0
MR-IVW	glycine	HMDB0000123	sphinganine	HMDB0000269	met-d-Gly	GCST90200374	6:131620261-132120261	0.255253803567005	0.769090740381208	0.739972048967617	1.0
MR-IVW	glycine	HMDB0000123	sphinganine	HMDB0000269	met-d-Gly	GCST90200374	6:160518860-161018860	0.21659523147845	0.667487608895486	0.745564622764115	1.0
MR-IVW	glycine	HMDB0000123	sphinganine	HMDB0000269	met-d-Gly	GCST90200374	7:55560073-56715237	-0.103547951811705	0.385016010334654	0.787972365225769	2.0
MR-IVW	glycine	HMDB0000123	sphinganine	HMDB0000269	met-d-Gly	GCST90200374	8:8915380-9434231	-0.0439533945719536	0.233672600522561	0.8507996753784	2.0
MR-IVW	glycine	HMDB0000123	sphinganine	HMDB0000269	met-d-Gly	GCST90200374	8:17169461-17669461	0.593837327265592	0.613134835374359	0.332781498112289	1.0
MR-IVW	glycine	HMDB0000123	sphinganine	HMDB0000269	met-d-Gly	GCST90200374	8:126212070-126756694	-0.722249944978567	0.485816124330136	0.137101072018162	2.0
MR-IVW	glycine	HMDB0000123	sphinganine	HMDB0000269	met-d-Gly	GCST90200374	9:5668443-7086536	-0.136105511542289	0.221149303579836	0.538260049824503	4.0
MR-IVW	glycine	HMDB0000123	sphinganine	HMDB0000269	met-d-Gly	GCST90200374	11:8005408-8505408	0.875433991102486	0.582698271067076	0.132999103664686	1.0
MR-IVW	glycine	HMDB0000123	sphinganine	HMDB0000269	met-d-Gly	GCST90200374	12:115016-615016	0.296471751735474	0.661547890700732	0.654045965462431	1.0
MR-IVW	glycine	HMDB0000123	sphinganine	HMDB0000269	met-d-Gly	GCST90200374	12:21136493-21636493	-0.474781092923518	0.684500791076779	0.487922697576847	1.0
MR-IVW	glycine	HMDB0000123	sphinganine	HMDB0000269	met-d-Gly	GCST90200374	12:46468358-47667420	0.710211192730938	0.344872040384102	0.039461011568364	2.0
MR-IVW	glycine	HMDB0000123	sphinganine	HMDB0000269	met-d-Gly	GCST90200374	12:56615338-57115338	0.688831750720138	0.413987367363895	0.0961332984802848	1.0
MR-IVW	glycine	HMDB0000123	sphinganine	HMDB0000269	met-d-Gly	GCST90200374	12:57516305-58016305	-0.589570156455346	0.657209136160573	0.369675430646926	1.0
MR-IVW	glycine	HMDB0000123	sphinganine	HMDB0000269	met-d-Gly	GCST90200374	12:59343804-59843804	0.0965118775290616	0.703842922853892	0.890934892997797	1.0
MR-IVW	glycine	HMDB0000123	sphinganine	HMDB0000269	met-d-Gly	GCST90200374	13:50472895-50972895	0.837491768233632	0.721367453154546	0.245650832102275	1.0
MR-IVW	glycine	HMDB0000123	sphinganine	HMDB0000269	met-d-Gly	GCST90200374	14:100551720-101051720	-0.435407829277798	0.722696762418296	0.546856989088705	1.0
MR-IVW	glycine	HMDB0000123	sphinganine	HMDB0000269	met-d-Gly	GCST90200374	15:42451374-42951374	0.0722682007439375	0.682167698985447	0.915630707739128	1.0
MR-IVW	glycine	HMDB0000123	sphinganine	HMDB0000269	met-d-Gly	GCST90200374	15:43028726-44613739	0.3888048987361	0.49728086732048	0.434295815001333	1.0
MR-IVW	glycine	HMDB0000123	sphinganine	HMDB0000269	met-d-Gly	GCST90200374	15:58180763-58713267	0.28638335186363	0.449029022869358	0.523614549201241	2.0
MR-IVW	glycine	HMDB0000123	sphinganine	HMDB0000269	met-d-Gly	GCST90200374	16:79678196-80178196	-0.739189986054165	0.679345134942389	0.276554508393904	1.0
MR-IVW	glycine	HMDB0000123	sphinganine	HMDB0000269	met-d-Gly	GCST90200374	16:80626853-81422810	0.141394944504557	0.525152037363481	0.787740590415582	2.0
MR-IVW	glycine	HMDB0000123	sphinganine	HMDB0000269	met-d-Gly	GCST90200374	17:45235982-45996386	-0.0377434271082509	0.389933293808427	0.922889532929591	1.0
MR-IVW	glycine	HMDB0000123	sphinganine	HMDB0000269	met-d-Gly	GCST90200374	19:17984588-18484588	-0.227303068882618	0.482700577876866	0.6377130849117	1.0
MR-IVW	3-methyl-2-oxobutyrate	HMDB0000019	ornithine	HMDB0000214	M21047	bioa_014	4:88976422-89476422	-0.0205687570334597	0.0832743199735248	0.804908224073816	1.0
MR-IVW	histidine	HMDB0000177	sarcosine	HMDB0000271	bioa_009	bioa_031	2:27492603-27992603	0.29719180852536	0.220796291623596	0.178302516582152	1.0
MR-IVW	histidine	HMDB0000177	sarcosine	HMDB0000271	bioa_009	bioa_031	2:211331245-211831245	-0.422346919331218	0.202564469703223	0.0370693005333863	1.0
MR-IVW	histidine	HMDB0000177	sarcosine	HMDB0000271	bioa_009	bioa_031	3:186208322-186708322	-0.111794332138508	0.25465679302622	0.660661536327988	1.0
MR-IVW	histidine	HMDB0000177	sarcosine	HMDB0000271	bioa_009	bioa_031	4:186893802-187393802	-0.180557106862669	0.133548155963512	0.176375315283289	1.0
MR-IVW	histidine	HMDB0000177	sarcosine	HMDB0000271	bioa_009	bioa_031	8:145389726-145889726	0.0967353960942843	0.31104628969223	0.75580062163116	1.0
MR-IVW	histidine	HMDB0000177	sarcosine	HMDB0000271	bioa_009	bioa_031	9:135904304-136404304	-0.163364123328796	0.259720386850235	0.529349056213359	1.0
MR-IVW	histidine	HMDB0000177	sarcosine	HMDB0000271	bioa_009	bioa_031	12:56615040-57115040	0.57360016484101	0.252576030313083	0.0231469779482605	1.0
MR-IVW	histidine	HMDB0000177	sarcosine	HMDB0000271	bioa_009	bioa_031	12:96083535-96730076	0.0118708972810657	0.10918252984631	0.91342041812675	3.0
MR-IVW	histidine	HMDB0000177	sarcosine	HMDB0000271	bioa_009	bioa_031	14:21229605-21729605	-0.121312405477672	0.331454659775061	0.714365075571678	1.0
MR-IVW	histidine	HMDB0000177	sarcosine	HMDB0000271	bioa_009	bioa_031	15:58473939-58973939	0.583693926675242	0.339949869933162	0.0859791719890803	1.0
MR-IVW	sarcosine	HMDB0000271	alpha-tocopherol	HMDB0001893	bioa_031	M01561	6:42690673-43190673	0.101334673433377	0.285579534221337	0.722710426810278	1.0
MR-IVW	sarcosine	HMDB0000271	alpha-tocopherol	HMDB0001893	bioa_031	M01561	9:136282183-136851769	0.0022013012247701	0.118888790765116	0.985227506325036	2.0
MR-IVW	thyroxine	HMDB0000248	glucose	HMDB0000122	GCST90200293	met-d-Glucose	2:234397317-234897317	-0.103480706924118	0.0444920300169961	0.0200278509465575	1.0
MR-IVW	thyroxine	HMDB0000248	glucose	HMDB0000122	GCST90200293	met-d-Glucose	12:121166650-121666650	0.299334902794945	0.0490636195212049	1.05437022574264e-09	1.0
MR-IVW	7-methylxanthine	HMDB0001991	creatinine	HMDB0000562	GCST90199754	M00513	15:74777880-75578595	0.0753429701904152	0.169521682928434	0.656721286563769	1.0
MR-IVW	glycerophosphorylcholine (gpc)	HMDB0000086	tryptophan	HMDB0000929	GCST90199629	GCST90200441	1:40156715-40656715	-0.135315153352912	0.142748920053759	0.343168052991868	1.0
MR-IVW	citrulline	HMDB0000904	spermidine	HMDB0001257	GCST90200403	GCST90200423	2:211084708-211584708	0.0500790718531962	0.163707287716637	0.759676076569265	1.0
MR-IVW	citrulline	HMDB0000904	spermidine	HMDB0001257	GCST90200403	GCST90200423	9:133044244-133573675	-0.218314515198987	0.116934356397546	0.0619038906073058	2.0
MR-IVW	arachidonate (20:4n6)	HMDB0001043	1,7-dimethylurate	HMDB0011103	M01110	GCST90199756	11:61330635-61830635	0.0894360778854149	0.0505646314102048	0.0769359803127208	1.0
MR-IVW	uridine	HMDB0000296	3-methyl-2-oxobutyrate	HMDB0000019	M00606	M21047	1:20665172-21165172	0.205887023753469	0.181180580903051	0.255804407976614	1.0
MR-IVW	uridine	HMDB0000296	3-methyl-2-oxobutyrate	HMDB0000019	M00606	M21047	7:47852911-48352911	0.209256843787748	0.18309973831428	0.253097908947118	1.0
MR-IVW	uridine	HMDB0000296	3-methyl-2-oxobutyrate	HMDB0000019	M00606	M21047	22:50721752-51221752	-0.375153372966763	0.125051124322254	0.0026997960632601	1.0
MR-IVW	glycine	HMDB0000123	3-(4-hydroxyphenyl)lactate	HMDB0000755	GCST90200707	GCST90200371	1:75967169-76467169	0.157494419454508	0.177098714600993	0.373840255813857	1.0
MR-IVW	glycine	HMDB0000123	3-(4-hydroxyphenyl)lactate	HMDB0000755	GCST90200707	GCST90200371	2:211036896-212058697	0.0354753874344636	0.0278248243039365	0.202325315611361	2.0
MR-IVW	glycine	HMDB0000123	3-(4-hydroxyphenyl)lactate	HMDB0000755	GCST90200707	GCST90200371	3:125659669-126159669	0.0302625667851333	0.180941560147403	0.867172949062049	1.0
MR-IVW	glycine	HMDB0000123	3-(4-hydroxyphenyl)lactate	HMDB0000755	GCST90200707	GCST90200371	9:6290540-6790540	0.255408312325286	0.137570815970458	0.0633739466990525	1.0
MR-IVW	creatinine	HMDB0000562	aspartate	HMDB0000191	met-d-Creatinine	bioa_004	1:62775942-63275942	-0.169391353809657	0.279523686154547	0.544514753214808	1.0
MR-IVW	creatinine	HMDB0000562	aspartate	HMDB0000191	met-d-Creatinine	bioa_004	1:78344069-78844069	0.328778940482824	0.303022064961131	0.277921655267827	1.0
MR-IVW	creatinine	HMDB0000562	aspartate	HMDB0000191	met-d-Creatinine	bioa_004	1:150079982-151190625	-0.0635747162093763	0.285088413494975	0.823535506503318	1.0
MR-IVW	creatinine	HMDB0000562	aspartate	HMDB0000191	met-d-Creatinine	bioa_004	1:212502129-213002129	-0.470031528105021	0.342089904006569	0.169441682421456	1.0
MR-IVW	creatinine	HMDB0000562	aspartate	HMDB0000191	met-d-Creatinine	bioa_004	2:15538692-16038692	0.143620136698059	0.338726737495424	0.671565813289145	1.0
MR-IVW	creatinine	HMDB0000562	aspartate	HMDB0000191	met-d-Creatinine	bioa_004	2:18426203-18926203	0.0616308933332949	0.308154466666496	0.841480581121805	1.0
MR-IVW	creatinine	HMDB0000562	aspartate	HMDB0000191	met-d-Creatinine	bioa_004	2:54331356-54831356	-0.127335174071208	0.344149119111376	0.711382490398909	1.0
MR-IVW	creatinine	HMDB0000562	aspartate	HMDB0000191	met-d-Creatinine	bioa_004	2:73303397-74097901	-0.228732346548235	0.298606196538166	0.443676302185038	1.0
MR-IVW	creatinine	HMDB0000562	aspartate	HMDB0000191	met-d-Creatinine	bioa_004	2:121056440-121556440	0.407705895959048	0.280402954579812	0.145946306193608	1.0
MR-IVW	creatinine	HMDB0000562	aspartate	HMDB0000191	met-d-Creatinine	bioa_004	2:176734544-177234544	0.0818420106734925	0.314776964128816	0.794863773596478	1.0
MR-IVW	creatinine	HMDB0000562	aspartate	HMDB0000191	met-d-Creatinine	bioa_004	2:211293055-211793055	-1.38069595676787	0.257784906043291	8.50845084593982e-08	1.0
MR-IVW	creatinine	HMDB0000562	aspartate	HMDB0000191	met-d-Creatinine	bioa_004	2:217394852-217894852	-0.252686944591941	0.260233722545766	0.33154827857778	1.0
MR-IVW	creatinine	HMDB0000562	aspartate	HMDB0000191	met-d-Creatinine	bioa_004	2:220108198-220608198	-0.360127515709704	0.272617347244284	0.186501364219016	1.0
MR-IVW	creatinine	HMDB0000562	aspartate	HMDB0000191	met-d-Creatinine	bioa_004	3:38187471-38687471	0.0023041279363039	0.329161133757702	0.994414853686445	1.0
MR-IVW	creatinine	HMDB0000562	aspartate	HMDB0000191	met-d-Creatinine	bioa_004	3:121465319-121965319	-0.111997018654643	0.345669810662477	0.745938034230898	1.0
MR-IVW	creatinine	HMDB0000562	aspartate	HMDB0000191	met-d-Creatinine	bioa_004	3:141462708-141962708	-0.321016325882781	0.282833767297606	0.256375318377398	1.0
MR-IVW	creatinine	HMDB0000562	aspartate	HMDB0000191	met-d-Creatinine	bioa_004	3:185024780-185524780	-0.0191301379866224	0.313608819452825	0.951359209057143	1.0
MR-IVW	creatinine	HMDB0000562	aspartate	HMDB0000191	met-d-Creatinine	bioa_004	4:76880934-77664144	0.0177966095206956	0.132810518811167	0.893402574435098	1.0
MR-IVW	creatinine	HMDB0000562	aspartate	HMDB0000191	met-d-Creatinine	bioa_004	4:103323863-104102802	-0.269038788854537	0.265848605587489	0.311538053424558	1.0
MR-IVW	creatinine	HMDB0000562	aspartate	HMDB0000191	met-d-Creatinine	bioa_004	5:39144851-39644851	-0.116395402724722	0.23186335204128	0.615667520979058	1.0
MR-IVW	creatinine	HMDB0000562	aspartate	HMDB0000191	met-d-Creatinine	bioa_004	5:53045546-53835870	-0.195896973811229	0.330349028349455	0.553181152255281	1.0
MR-IVW	creatinine	HMDB0000562	aspartate	HMDB0000191	met-d-Creatinine	bioa_004	5:176565124-177065124	0.280795561568922	0.187823118106302	0.134914442142293	1.0
MR-IVW	creatinine	HMDB0000562	aspartate	HMDB0000191	met-d-Creatinine	bioa_004	6:43556335-44056335	0.478445883625855	0.264042982133473	0.0699861965038817	1.0
MR-IVW	creatinine	HMDB0000562	aspartate	HMDB0000191	met-d-Creatinine	bioa_004	6:108750742-109250742	-0.0843948259766314	0.336234366440762	0.801814109188386	1.0
MR-IVW	creatinine	HMDB0000562	aspartate	HMDB0000191	met-d-Creatinine	bioa_004	6:133547208-134047208	-0.0870287475955972	0.303236054340061	0.774112320233968	1.0
MR-IVW	creatinine	HMDB0000562	aspartate	HMDB0000191	met-d-Creatinine	bioa_004	6:160418389-160927934	-0.0601261354660233	0.199093163794782	0.762652062950691	1.0
MR-IVW	creatinine	HMDB0000562	aspartate	HMDB0000191	met-d-Creatinine	bioa_004	7:25488956-25988956	-0.0361988062262874	0.314772228054698	0.908445122044387	1.0
MR-IVW	creatinine	HMDB0000562	aspartate	HMDB0000191	met-d-Creatinine	bioa_004	7:76984640-77791673	-0.207366679829775	0.308122852644545	0.500947290921947	1.0
MR-IVW	creatinine	HMDB0000562	aspartate	HMDB0000191	met-d-Creatinine	bioa_004	7:128492221-128992221	0.179501372657785	0.313265920868732	0.566644693978142	1.0
MR-IVW	creatinine	HMDB0000562	aspartate	HMDB0000191	met-d-Creatinine	bioa_004	7:151165041-151665041	0.0168698604969976	0.150623754437486	0.910823406571473	1.0
MR-IVW	creatinine	HMDB0000562	aspartate	HMDB0000191	met-d-Creatinine	bioa_004	7:155370831-155870831	-0.0165157076410651	0.300285593473918	0.956138463794354	1.0
MR-IVW	creatinine	HMDB0000562	aspartate	HMDB0000191	met-d-Creatinine	bioa_004	8:8031142-9250941	0.383912860021067	0.313654297402832	0.220952227531048	1.0
MR-IVW	creatinine	HMDB0000562	aspartate	HMDB0000191	met-d-Creatinine	bioa_004	8:10561829-11945872	0.702427101838443	0.322214266898367	0.0292574615519778	1.0
MR-IVW	creatinine	HMDB0000562	aspartate	HMDB0000191	met-d-Creatinine	bioa_004	8:19609539-20109539	-0.088270720576218	0.318666861285983	0.781780106145283	1.0
MR-IVW	creatinine	HMDB0000562	aspartate	HMDB0000191	met-d-Creatinine	bioa_004	8:23527006-24027006	0.0982733898399771	0.279981167635264	0.725588348398777	1.0
MR-IVW	creatinine	HMDB0000562	aspartate	HMDB0000191	met-d-Creatinine	bioa_004	9:71184707-71684707	0.0857722704945508	0.276684743530805	0.756560956355958	1.0
MR-IVW	creatinine	HMDB0000562	aspartate	HMDB0000191	met-d-Creatinine	bioa_004	10:52398454-52898454	-0.10289080908372	0.288209549254124	0.721091805734953	1.0
MR-IVW	creatinine	HMDB0000562	aspartate	HMDB0000191	met-d-Creatinine	bioa_004	11:15629946-16129946	0.217457391734106	0.340308907252124	0.522822931889726	1.0
MR-IVW	creatinine	HMDB0000562	aspartate	HMDB0000191	met-d-Creatinine	bioa_004	11:30504837-31294673	-0.0063387597838924	0.210319358809465	0.975956407311305	2.0
MR-IVW	creatinine	HMDB0000562	aspartate	HMDB0000191	met-d-Creatinine	bioa_004	11:116373213-117240760	0.0426866095558601	0.178662155442123	0.811164807084914	2.0
MR-IVW	creatinine	HMDB0000562	aspartate	HMDB0000191	met-d-Creatinine	bioa_004	15:41118334-41871842	0.13152076323592	0.261993552262791	0.615667520979057	1.0
MR-IVW	creatinine	HMDB0000562	aspartate	HMDB0000191	met-d-Creatinine	bioa_004	15:45400360-46179051	0.0276004465370565	0.154192438754512	0.85793770169349	1.0
MR-IVW	creatinine	HMDB0000562	aspartate	HMDB0000191	met-d-Creatinine	bioa_004	15:53700578-54200578	-0.264014209777992	0.280567704333677	0.34670485918132	1.0
MR-IVW	creatinine	HMDB0000562	aspartate	HMDB0000191	met-d-Creatinine	bioa_004	15:76097375-76597375	0.159375155088957	0.280590061776329	0.570034967937691	1.0
MR-IVW	creatinine	HMDB0000562	aspartate	HMDB0000191	met-d-Creatinine	bioa_004	16:20142332-21335139	0.222160438767382	0.194304940378706	0.25288927652746	2.0
MR-IVW	creatinine	HMDB0000562	aspartate	HMDB0000191	met-d-Creatinine	bioa_004	16:89453424-89953424	0.152754017149177	0.30550803429836	0.61707507745198	1.0
MR-IVW	creatinine	HMDB0000562	aspartate	HMDB0000191	met-d-Creatinine	bioa_004	17:19176536-19724875	-0.178259513025578	0.335074272604474	0.594725995504088	1.0
MR-IVW	creatinine	HMDB0000562	aspartate	HMDB0000191	met-d-Creatinine	bioa_004	17:37200083-37954217	0.424003951008939	0.231064823438112	0.066505689456848	1.0
MR-IVW	creatinine	HMDB0000562	aspartate	HMDB0000191	met-d-Creatinine	bioa_004	17:58690466-59700441	-0.256378476098833	0.161241830809411	0.111829262109433	2.0
MR-IVW	creatinine	HMDB0000562	aspartate	HMDB0000191	met-d-Creatinine	bioa_004	19:32940263-33709298	0.657447946934092	0.288734276211722	0.0227862256197902	1.0
MR-IVW	creatinine	HMDB0000562	aspartate	HMDB0000191	met-d-Creatinine	bioa_004	20:32653904-33537782	-0.0116885508171515	0.271826763189673	0.965701533855037	1.0
MR-IVW	creatinine	HMDB0000562	aspartate	HMDB0000191	met-d-Creatinine	bioa_004	22:38345240-38845240	-0.0169762752270982	0.278299593886903	0.951359209057151	1.0
MR-IVW	oleamide	HMDB0002117	eicosapentaenoate (epa; 20:5n3)	HMDB0001999	M32458	GCST90200349	12:21138621-21638621	-0.0237660628095667	0.102239123342658	0.816184122838682	1.0
MR-IVW	oleamide	HMDB0002117	eicosapentaenoate (epa; 20:5n3)	HMDB0001999	M32458	GCST90200349	19:15740431-16240431	0.0819098189592135	0.162275159018386	0.613728237282273	1.0
MR-IVW	n-formylanthranilic acid	HMDB0004089	paraxanthine	HMDB0001860	GCST90199960	GCST90199654	2:143548189-144048189	-0.187839231305326	0.119307722234085	0.11539277023804	1.0
MR-IVW	n-formylanthranilic acid	HMDB0004089	paraxanthine	HMDB0001860	GCST90199960	GCST90199654	17:75643177-76448530	0.0079837923117217	0.0317406229971118	0.801402583042873	1.0
MR-IVW	valine	HMDB0000883	citrate	HMDB0000094	M01649	GCST90200304	4:88976422-89476422	0.0444201299448623	0.149439388546208	0.766279371956	1.0
MR-IVW	leucine	HMDB0000687	3-hydroxybutyrate (bhba)	HMDB0000011	met-d-Leu	met-d-bOHbutyrate	1:100446185-100946185	-0.0663986429236891	0.179616072853399	0.711628514780742	1.0
MR-IVW	leucine	HMDB0000687	3-hydroxybutyrate (bhba)	HMDB0000011	met-d-Leu	met-d-bOHbutyrate	2:27480940-28253616	-0.0018610522123194	0.0853026430831128	0.982593891779068	1.0
MR-IVW	leucine	HMDB0000687	3-hydroxybutyrate (bhba)	HMDB0000011	met-d-Leu	met-d-bOHbutyrate	2:64975088-65475088	-0.264289016932945	0.152684495680448	0.0834609290098105	1.0
MR-IVW	leucine	HMDB0000687	3-hydroxybutyrate (bhba)	HMDB0000011	met-d-Leu	met-d-bOHbutyrate	2:165251927-165751927	-0.257202742689599	0.125411096137553	0.0402789186803572	1.0
MR-IVW	leucine	HMDB0000687	3-hydroxybutyrate (bhba)	HMDB0000011	met-d-Leu	met-d-bOHbutyrate	3:136107693-136607693	-0.294722558204952	0.184307543116391	0.109802765120406	1.0
MR-IVW	leucine	HMDB0000687	3-hydroxybutyrate (bhba)	HMDB0000011	met-d-Leu	met-d-bOHbutyrate	4:86953335-87453335	-0.219816623469569	0.163768257693749	0.179517562814194	1.0
MR-IVW	leucine	HMDB0000687	3-hydroxybutyrate (bhba)	HMDB0000011	met-d-Leu	met-d-bOHbutyrate	4:87663610-88163610	-0.246248519601571	0.16772363165456	0.142055273771032	1.0
MR-IVW	leucine	HMDB0000687	3-hydroxybutyrate (bhba)	HMDB0000011	met-d-Leu	met-d-bOHbutyrate	4:88670985-89475171	-0.0413687279407544	0.0373630030755247	0.268202713436441	3.0
MR-IVW	leucine	HMDB0000687	3-hydroxybutyrate (bhba)	HMDB0000011	met-d-Leu	met-d-bOHbutyrate	8:76204025-76704025	0.234092439950013	0.178685872271384	0.190169431536659	1.0
MR-IVW	leucine	HMDB0000687	3-hydroxybutyrate (bhba)	HMDB0000011	met-d-Leu	met-d-bOHbutyrate	12:56220625-57115338	-0.122341456669767	0.103400485789096	0.236737549756158	2.0
MR-IVW	leucine	HMDB0000687	3-hydroxybutyrate (bhba)	HMDB0000011	met-d-Leu	met-d-bOHbutyrate	12:111660219-112160219	0.268995694702442	0.172407635972062	0.118705362063902	1.0
MR-IVW	leucine	HMDB0000687	3-hydroxybutyrate (bhba)	HMDB0000011	met-d-Leu	met-d-bOHbutyrate	16:69315747-70908300	-0.104967586500742	0.0686372338264082	0.12618768959063	1.0
MR-IVW	leucine	HMDB0000687	3-hydroxybutyrate (bhba)	HMDB0000011	met-d-Leu	met-d-bOHbutyrate	16:71899923-72399923	1.16174098650458	0.103377174855288	2.65665702372705e-29	1.0
MR-IVW	leucine	HMDB0000687	3-hydroxybutyrate (bhba)	HMDB0000011	met-d-Leu	met-d-bOHbutyrate	17:6935779-7435779	0.693359051694306	0.106711914884087	8.1673907061912e-11	1.0
MR-IVW	leucine	HMDB0000687	3-hydroxybutyrate (bhba)	HMDB0000011	met-d-Leu	met-d-bOHbutyrate	19:13901809-14401809	0.31067083449207	0.170121996103762	0.0678254121129493	1.0
MR-IVW	leucine	HMDB0000687	3-hydroxybutyrate (bhba)	HMDB0000011	met-d-Leu	met-d-bOHbutyrate	19:49054215-49554215	-0.0319878217891133	0.137496770246061	0.816037726650659	1.0
MR-IVW	leucine	HMDB0000687	3-hydroxybutyrate (bhba)	HMDB0000011	met-d-Leu	met-d-bOHbutyrate	22:18665282-19165282	0.184614428613753	0.174966136450626	0.291359576943687	1.0
MR-IVW	valine	HMDB0000883	n-acetylornithine	HMDB0003357	bioa_022	M15630	2:27492603-27992603	0.313408763580916	0.572311655234717	0.583953507744791	1.0
MR-IVW	valine	HMDB0000883	n-acetylornithine	HMDB0003357	bioa_022	M15630	2:64958074-65458074	-0.308630827420648	0.264540709217698	0.243345009148763	1.0
MR-IVW	valine	HMDB0000883	n-acetylornithine	HMDB0003357	bioa_022	M15630	2:211173777-211673777	0.0868014336484749	0.622076941147426	0.889027492331465	1.0
MR-IVW	valine	HMDB0000883	n-acetylornithine	HMDB0003357	bioa_022	M15630	4:88972827-89472827	-0.0633001867344092	0.177240522856345	0.72098486190167	1.0
MR-IVW	valine	HMDB0000883	n-acetylornithine	HMDB0003357	bioa_022	M15630	11:116381707-116882500	-0.0500988086012307	0.323858788330591	0.877063054053433	2.0
MR-IVW	valine	HMDB0000883	n-acetylornithine	HMDB0003357	bioa_022	M15630	12:56615040-57115040	0.530207635238289	0.557632168095445	0.341695924523079	1.0
MR-IVW	valine	HMDB0000883	n-acetylornithine	HMDB0003357	bioa_022	M15630	16:70059237-70559237	0.510987605263472	0.360380732133186	0.156216911714423	1.0
MR-IVW	valine	HMDB0000883	n-acetylornithine	HMDB0003357	bioa_022	M15630	17:6883609-7383609	-0.85118208813822	0.547188485231711	0.119813814205543	1.0
MR-IVW	valine	HMDB0000883	n-acetylornithine	HMDB0003357	bioa_022	M15630	17:40470632-40970632	0.206425847063353	0.634022244551729	0.744741090227159	1.0
MR-IVW	valine	HMDB0000883	n-acetylornithine	HMDB0003357	bioa_022	M15630	19:49114511-49614511	0.0108608139185847	0.564762323766493	0.984657011841239	1.0
MR-IVW	pantothenate	HMDB0000210	inosine 5'-monophosphate (imp)	HMDB0000175	GCST90200279	GCST90200395	1:199230515-199730515	-0.164059716664534	0.227406083628604	0.470639190730445	1.0
MR-IVW	orotate	HMDB0000226	cystine	HMDB0000192	GCST90200392	GCST90200382	3:123305909-124961335	-0.078867369830711	0.0417889521442834	0.0591229445122093	3.0
MR-IVW	orotate	HMDB0000226	cystine	HMDB0000192	GCST90200392	GCST90200382	7:32831514-33590783	-0.078646310270949	0.0493736952880136	0.11118739318326	1.0
MR-IVW	phenylpyruvate	HMDB0000205	3-hydroxybutyrate (bhba)	HMDB0000011	GCST90200365	M00542	9:131315554-131815554	-0.153964045031556	0.138567640528401	0.266520525805013	1.0
MR-IVW	phenylpyruvate	HMDB0000205	3-hydroxybutyrate (bhba)	HMDB0000011	GCST90200365	M00542	16:58503995-59003995	0.123288404437642	0.165668793463083	0.456763928417196	1.0
MR-IVW	glucose	HMDB0000122	tryptophan	HMDB0000929	M20489	M00054	2:169551488-170051488	-0.349570228995704	0.180812187411572	0.0531951480420202	1.0
MR-IVW	tyrosine	HMDB0000158	theobromine	HMDB0002825	met-d-Tyr	GCST90199644	2:211293055-211793055	-0.105947449879864	0.552105392795153	0.847822772051565	1.0
MR-IVW	tyrosine	HMDB0000158	theobromine	HMDB0002825	met-d-Tyr	GCST90199644	3:135701113-136607693	-0.894272911906559	0.487490624726881	0.0665885208854173	1.0
MR-IVW	tyrosine	HMDB0000158	theobromine	HMDB0002825	met-d-Tyr	GCST90199644	3:186140627-186640627	-1.08891661079235	0.520938622038886	0.0365910989735162	1.0
MR-IVW	tyrosine	HMDB0000158	theobromine	HMDB0002825	met-d-Tyr	GCST90199644	4:99789651-100289651	-0.0782893231558785	0.428216306407069	0.854934091633445	1.0
MR-IVW	tyrosine	HMDB0000158	theobromine	HMDB0002825	met-d-Tyr	GCST90199644	4:124511762-125011762	0.328964564141762	0.677891574931765	0.627480522914065	1.0
MR-IVW	tyrosine	HMDB0000158	theobromine	HMDB0002825	met-d-Tyr	GCST90199644	5:89941256-90441256	-0.166122917194092	0.633852368125601	0.793256252382089	1.0
MR-IVW	tyrosine	HMDB0000158	theobromine	HMDB0002825	met-d-Tyr	GCST90199644	6:43031486-43531486	0.746172728998078	0.678770346651546	0.27163691956986	1.0
MR-IVW	tyrosine	HMDB0000158	theobromine	HMDB0002825	met-d-Tyr	GCST90199644	6:110683901-112778738	0.0350698787154492	0.083638615835639	0.674995087208087	15.0
MR-IVW	tyrosine	HMDB0000158	theobromine	HMDB0002825	met-d-Tyr	GCST90199644	7:25715759-26215759	-1.479369071271	0.655204476071649	0.0239535236183382	1.0
MR-IVW	tyrosine	HMDB0000158	theobromine	HMDB0002825	met-d-Tyr	GCST90199644	7:27916442-28416442	0.0190294913414949	0.506207171126869	0.9700127480778	1.0
MR-IVW	tyrosine	HMDB0000158	theobromine	HMDB0002825	met-d-Tyr	GCST90199644	8:126236230-126736230	-0.767616436710798	0.442738170765366	0.0829547798807236	1.0
MR-IVW	tyrosine	HMDB0000158	theobromine	HMDB0002825	met-d-Tyr	GCST90199644	9:21884651-22384651	-0.585750875686422	0.630669595074111	0.353005109253163	1.0
MR-IVW	tyrosine	HMDB0000158	theobromine	HMDB0002825	met-d-Tyr	GCST90199644	10:64760672-65511176	-1.09738215447082	0.437139058387555	0.0120603644219462	1.0
MR-IVW	tyrosine	HMDB0000158	theobromine	HMDB0002825	met-d-Tyr	GCST90199644	11:8005408-8505408	-0.723690306278015	0.557713604796058	0.194424123906985	1.0
MR-IVW	tyrosine	HMDB0000158	theobromine	HMDB0002825	met-d-Tyr	GCST90199644	11:61320783-61820783	-0.307759093145787	0.489676103171802	0.529679573049693	1.0
MR-IVW	tyrosine	HMDB0000158	theobromine	HMDB0002825	met-d-Tyr	GCST90199644	12:21081549-21581549	-0.0781422647954513	0.361807787628394	0.829005451216042	1.0
MR-IVW	tyrosine	HMDB0000158	theobromine	HMDB0002825	met-d-Tyr	GCST90199644	12:46690648-47449549	-0.355293507965154	0.397352584508824	0.371240705118186	1.0
MR-IVW	tyrosine	HMDB0000158	theobromine	HMDB0002825	met-d-Tyr	GCST90199644	12:56615040-57115040	0.199767476397481	0.298424310158202	0.503235557982188	1.0
MR-IVW	tyrosine	HMDB0000158	theobromine	HMDB0002825	met-d-Tyr	GCST90199644	12:59740603-60240603	-1.0491750124441	0.670606555682683	0.117696324273709	1.0
MR-IVW	tyrosine	HMDB0000158	theobromine	HMDB0002825	met-d-Tyr	GCST90199644	12:121174574-121674574	-0.151074987926315	0.262750984204873	0.565308872086884	1.0
MR-IVW	tyrosine	HMDB0000158	theobromine	HMDB0002825	met-d-Tyr	GCST90199644	12:122076812-122576812	-0.0250791866987515	0.563765887662259	0.964517721897058	1.0
MR-IVW	tyrosine	HMDB0000158	theobromine	HMDB0002825	met-d-Tyr	GCST90199644	14:102441854-102941854	0.0696060384954157	0.603428630113868	0.908166991371088	1.0
MR-IVW	tyrosine	HMDB0000158	theobromine	HMDB0002825	met-d-Tyr	GCST90199644	16:70194094-72795019	-0.174513475929821	0.169639569207817	0.303606119880877	6.0
MR-IVW	tyrosine	HMDB0000158	theobromine	HMDB0002825	met-d-Tyr	GCST90199644	16:79505446-80005446	0.728311671106785	0.62912754121079	0.247005485915105	1.0
MR-IVW	tyrosine	HMDB0000158	theobromine	HMDB0002825	met-d-Tyr	GCST90199644	19:45175460-45675460	0.400623285567264	0.613707921902373	0.51389073498492	1.0
MR-IVW	tyrosine	HMDB0000158	theobromine	HMDB0002825	met-d-Tyr	GCST90199644	20:42792364-43292364	-0.656082775875691	0.618800780103333	0.289031431735043	1.0
MR-IVW	tyrosine	HMDB0000158	theobromine	HMDB0002825	met-d-Tyr	GCST90199644	22:31926825-32426825	1.40757876138688	0.677586117609261	0.0377699153146693	1.0
MR-IVW	tyrosine	HMDB0000158	theobromine	HMDB0002825	met-d-Tyr	GCST90199644	22:44074855-44574855	-0.147610266485144	0.64190260359726	0.818124857128927	1.0
MR-IVW	orotidine	HMDB0000788	tyrosine	HMDB0000158	GCST90200681	met-d-Tyr	3:124271035-124771035	-0.0102871070328284	0.0471270796299692	0.82720751630247	1.0
MR-IVW	orotidine	HMDB0000788	tyrosine	HMDB0000158	GCST90200681	met-d-Tyr	16:20142332-20642332	-0.0173454893092987	0.0437655097435055	0.691863202520116	1.0
MR-IVW	orotidine	HMDB0000788	tyrosine	HMDB0000158	GCST90200681	met-d-Tyr	17:72554076-74203469	0.0110634110871439	0.0071156793166829	0.119995286569919	1.0
MR-IVW	guanidinoacetate	HMDB0000128	creatinine	HMDB0000562	GCST90200384	GCST90200366	6:131647278-132147278	-0.171867557049792	0.164863095629184	0.29718616574389	1.0
MR-IVW	guanidinoacetate	HMDB0000128	creatinine	HMDB0000562	GCST90200384	GCST90200366	11:64893892-65393892	0.230029197270563	0.116431989546544	0.0481941033498184	1.0
MR-IVW	guanidinoacetate	HMDB0000128	creatinine	HMDB0000562	GCST90200384	GCST90200366	12:101043-601043	0.0392018819803253	0.145535206087644	0.78764992101502	1.0
MR-IVW	guanidinoacetate	HMDB0000128	creatinine	HMDB0000562	GCST90200384	GCST90200366	14:100558168-101058168	0.247210598118253	0.153539837588583	0.10738156352309	1.0
MR-IVW	guanidinoacetate	HMDB0000128	creatinine	HMDB0000562	GCST90200384	GCST90200366	20:61898912-62398912	0.344495000634851	0.13524340884181	0.0108584298326125	1.0
MR-IVW	orotate	HMDB0000226	1-methylnicotinamide	HMDB0000699	GCST90200392	GCST90200406	3:123305909-124961335	0.0422144214121439	0.0303729758845424	0.164569022707157	3.0
MR-IVW	orotate	HMDB0000226	1-methylnicotinamide	HMDB0000699	GCST90200392	GCST90200406	7:32831514-33590783	0.0454751531086996	0.0493275446475942	0.356579790566064	1.0
MR-IVW	asparagine	HMDB0000168	taurine	HMDB0000251	bioa_003	GCST90200420	2:27480940-27980940	0.330988461072186	0.337433072447573	0.32664153087482	1.0
MR-IVW	asparagine	HMDB0000168	taurine	HMDB0000251	bioa_003	GCST90200420	4:178111051-178611051	-0.11092754161535	0.287735454866439	0.699852786135347	1.0
MR-IVW	asparagine	HMDB0000168	taurine	HMDB0000251	bioa_003	GCST90200420	7:97252737-97752737	0.523930182993771	0.232789998883046	0.0244073403411536	1.0
MR-IVW	asparagine	HMDB0000168	taurine	HMDB0000251	bioa_003	GCST90200420	11:61853420-62353420	-0.0720500580947848	0.191735431670561	0.707081552731405	1.0
MR-IVW	asparagine	HMDB0000168	taurine	HMDB0000251	bioa_003	GCST90200420	12:46900176-47400176	0.188270965290213	0.326556002302202	0.56425361864791	1.0
MR-IVW	asparagine	HMDB0000168	taurine	HMDB0000251	bioa_003	GCST90200420	14:103514503-104812812	0.220884579535346	0.177117820822904	0.212358876486831	4.0
MR-IVW	sarcosine	HMDB0000271	adenosine	HMDB0000050	bioa_031	M00555	6:42690673-43190673	0.0710590577942335	0.284236231176939	0.802587348634156	1.0
MR-IVW	sarcosine	HMDB0000271	adenosine	HMDB0000050	bioa_031	M00555	9:136282183-136851769	-0.13749649975239	0.118324426800029	0.24522339563809	2.0
MR-IVW	phenylalanine	HMDB0000159	phenylalanine	HMDB0000159	GCST90200396	met-d-Phe	12:103005621-103594137	0.494185339051706	0.203249664306776	0.0150397609996187	2.0
MR-IVW	hypotaurine	HMDB0000965	hippurate	HMDB0000714	GCST90200379	GCST90199624	4:138793652-139293652	0.254693221325135	0.13621069893175	0.0615050118524691	1.0
MR-IVW	hypotaurine	HMDB0000965	hippurate	HMDB0000714	GCST90200379	GCST90199624	5:114821656-115321656	-0.180247279880988	0.159954264562868	0.259798459493824	1.0
MR-IVW	hypotaurine	HMDB0000965	hippurate	HMDB0000714	GCST90200379	GCST90199624	19:47031255-47531255	0.155716169080549	0.175977493333234	0.376229923810355	1.0
MR-IVW	glycerophosphorylcholine (gpc)	HMDB0000086	theobromine	HMDB0002825	GCST90199629	M18392	1:40156715-40656715	0.117537238991875	0.157455546574022	0.455378189173197	1.0
MR-IVW	3-methyl-2-oxobutyrate	HMDB0000019	histidine	HMDB0000177	M21047	M00059	4:88976422-89476422	0.113824446496319	0.170736669744478	0.504985075093844	1.0
MR-IVW	arginine	HMDB0000517	glucose	HMDB0000122	GCST90200372	GCST90200440	6:131644358-132148208	-0.0846160846277599	0.0937594462456652	0.366801603571389	2.0
MR-IVW	arginine	HMDB0000517	glucose	HMDB0000122	GCST90200372	GCST90200440	10:99896895-100396895	-0.173490626436367	0.120018620360369	0.148308815093056	1.0
MR-IVW	pantothenate	HMDB0000210	taurocholate	HMDB0000036	M01508	M18497	2:27200724-27700724	0.251437351936106	0.220007682944092	0.253097908947114	1.0
MR-IVW	phenylpyruvate	HMDB0000205	stearoyl sphingomyelin (d18:1/18:0)	HMDB0001348	GCST90200365	GCST90200335	9:131315554-131815554	-0.0262975939855974	0.13092509401094	0.840808167434559	1.0
MR-IVW	phenylpyruvate	HMDB0000205	stearoyl sphingomyelin (d18:1/18:0)	HMDB0001348	GCST90200365	GCST90200335	16:58503995-59003995	0.136622684417735	0.15886033690661	0.389779345200263	1.0
MR-IVW	arachidonate (20:4n6)	HMDB0001043	ornithine	HMDB0000214	M01110	M01493	11:61330635-61830635	-0.052749284764869	0.052749284764869	0.317310507862914	1.0
MR-IVW	4-methyl-2-oxopentanoate	HMDB0000695	glucose	HMDB0000122	GCST90199655	met-d-Glucose	4:88953670-89453670	0.0214885059023712	0.0437684921941466	0.623455919015461	1.0
MR-IVW	sarcosine	HMDB0000271	cholesterol	HMDB0000067	bioa_031	M00063	6:42690673-43190673	0.0500912908272009	0.283850648020806	0.859924253238214	1.0
MR-IVW	sarcosine	HMDB0000271	cholesterol	HMDB0000067	bioa_031	M00063	9:136282183-136851769	-0.188976223263905	0.138407312190716	0.172138986374544	2.0
MR-IVW	creatinine	HMDB0000562	4-methyl-2-oxopentanoate	HMDB0000695	M00513	M22116	7:23845366-24345366	-0.0453512399345818	0.173846419749232	0.794193095814062	1.0
MR-IVW	tyrosine	HMDB0000158	hypotaurine	HMDB0000965	met-d-Tyr	GCST90200379	2:211293055-211793055	2.45294364500127	0.548912665646839	7.86846063077511e-06	1.0
MR-IVW	tyrosine	HMDB0000158	hypotaurine	HMDB0000965	met-d-Tyr	GCST90200379	3:135701113-136607693	0.72762437014846	0.485293310752372	0.133782940499097	1.0
MR-IVW	tyrosine	HMDB0000158	hypotaurine	HMDB0000965	met-d-Tyr	GCST90200379	3:186140627-186640627	0.0062197687488537	0.518693506976253	0.990432618757107	1.0
MR-IVW	tyrosine	HMDB0000158	hypotaurine	HMDB0000965	met-d-Tyr	GCST90200379	4:99789651-100289651	0.860556699023326	0.426151457715248	0.0434489649314923	1.0
MR-IVW	tyrosine	HMDB0000158	hypotaurine	HMDB0000965	met-d-Tyr	GCST90200379	4:124511762-125011762	-0.647780586926435	0.67476079218113	0.337047587326412	1.0
MR-IVW	tyrosine	HMDB0000158	hypotaurine	HMDB0000965	met-d-Tyr	GCST90200379	5:89941256-90441256	-0.246661429489265	0.630948041556801	0.695843224054737	1.0
MR-IVW	tyrosine	HMDB0000158	hypotaurine	HMDB0000965	met-d-Tyr	GCST90200379	6:43031486-43531486	-0.522782665439391	0.675689184537093	0.439106518805887	1.0
MR-IVW	tyrosine	HMDB0000158	hypotaurine	HMDB0000965	met-d-Tyr	GCST90200379	6:110683901-112778738	-0.0740826951546821	0.0832563773440094	0.373565735651511	15.0
MR-IVW	tyrosine	HMDB0000158	hypotaurine	HMDB0000965	met-d-Tyr	GCST90200379	7:25715759-26215759	-1.27800671142617	0.652257461316004	0.0500707256020766	1.0
MR-IVW	tyrosine	HMDB0000158	hypotaurine	HMDB0000965	met-d-Tyr	GCST90200379	7:27916442-28416442	0.242951288984986	0.503883191465611	0.629693742497913	1.0
MR-IVW	tyrosine	HMDB0000158	hypotaurine	HMDB0000965	met-d-Tyr	GCST90200379	8:126236230-126736230	0.45277881329711	0.440764854392526	0.30429943096348	1.0
MR-IVW	tyrosine	HMDB0000158	hypotaurine	HMDB0000965	met-d-Tyr	GCST90200379	9:21884651-22384651	0.316010377172985	0.627806634788817	0.614713843356377	1.0
MR-IVW	tyrosine	HMDB0000158	hypotaurine	HMDB0000965	met-d-Tyr	GCST90200379	10:64760672-65511176	0.422087238031478	0.435281840817263	0.332202422750677	1.0
MR-IVW	tyrosine	HMDB0000158	hypotaurine	HMDB0000965	met-d-Tyr	GCST90200379	11:8005408-8505408	0.109644585923464	0.555217088397626	0.84345148658441	1.0
MR-IVW	tyrosine	HMDB0000158	hypotaurine	HMDB0000965	met-d-Tyr	GCST90200379	11:61320783-61820783	-0.863582423105074	0.48735354216293	0.0763973004009802	1.0
MR-IVW	tyrosine	HMDB0000158	hypotaurine	HMDB0000965	met-d-Tyr	GCST90200379	12:21081549-21581549	0.975297436636173	0.359991995116679	0.0067441646693991	1.0
MR-IVW	tyrosine	HMDB0000158	hypotaurine	HMDB0000965	met-d-Tyr	GCST90200379	12:46690648-47449549	-0.367848277257675	0.395532519127029	0.352367112314817	1.0
MR-IVW	tyrosine	HMDB0000158	hypotaurine	HMDB0000965	met-d-Tyr	GCST90200379	12:56615040-57115040	0.503757965497033	0.29701459529396	0.0898723559337966	1.0
MR-IVW	tyrosine	HMDB0000158	hypotaurine	HMDB0000965	met-d-Tyr	GCST90200379	12:59740603-60240603	1.28655376372988	0.667486640838635	0.053922335305621	1.0
MR-IVW	tyrosine	HMDB0000158	hypotaurine	HMDB0000965	met-d-Tyr	GCST90200379	12:121174574-121674574	0.422867437024849	0.261512066264796	0.105876278555225	1.0
MR-IVW	tyrosine	HMDB0000158	hypotaurine	HMDB0000965	met-d-Tyr	GCST90200379	12:122076812-122576812	0.368579809896112	0.561170881136667	0.511306343998028	1.0
MR-IVW	tyrosine	HMDB0000158	hypotaurine	HMDB0000965	met-d-Tyr	GCST90200379	14:102441854-102941854	-0.216776419272221	0.600662487745924	0.71817752982456	1.0
MR-IVW	tyrosine	HMDB0000158	hypotaurine	HMDB0000965	met-d-Tyr	GCST90200379	16:70194094-72795019	0.0084201662055513	0.135900501050073	0.950596027104228	6.0
MR-IVW	tyrosine	HMDB0000158	hypotaurine	HMDB0000965	met-d-Tyr	GCST90200379	16:79505446-80005446	-0.359751888417524	0.626287035454742	0.565683525446847	1.0
MR-IVW	tyrosine	HMDB0000158	hypotaurine	HMDB0000965	met-d-Tyr	GCST90200379	19:45175460-45675460	-1.07571438174128	0.610799661354916	0.0782117554447105	1.0
MR-IVW	tyrosine	HMDB0000158	hypotaurine	HMDB0000965	met-d-Tyr	GCST90200379	20:42792364-43292364	-0.383313716692232	0.615996576152674	0.533766983339352	1.0
MR-IVW	tyrosine	HMDB0000158	hypotaurine	HMDB0000965	met-d-Tyr	GCST90200379	22:31926825-32426825	0.736871021525214	0.674614655841407	0.274708143062257	1.0
MR-IVW	tyrosine	HMDB0000158	hypotaurine	HMDB0000965	met-d-Tyr	GCST90200379	22:44074855-44574855	-1.00565238188543	0.638870339233206	0.115461951557763	1.0
MR-IVW	citrate	HMDB0000094	trans-urocanate	HMDB0000301	M01564	GCST90200416	5:14625868-15125868	0.177285735882211	0.156889450751706	0.258474461179266	1.0
MR-IVW	citrate	HMDB0000094	trans-urocanate	HMDB0000301	M01564	GCST90200416	17:6345930-6933878	0.0188374944893327	0.102065650456828	0.853572179118484	2.0
MR-IVW	phenylalanine	HMDB0000159	3,7-dimethylurate	HMDB0001982	bioa_016	GCST90199755	3:186202917-186702917	-0.300768148680382	0.486230047169537	0.536198547548336	1.0
MR-IVW	phenylalanine	HMDB0000159	3,7-dimethylurate	HMDB0001982	bioa_016	GCST90199755	4:155231289-155731289	-0.625370985109029	0.467691854082344	0.181175896319415	1.0
MR-IVW	phenylalanine	HMDB0000159	3,7-dimethylurate	HMDB0001982	bioa_016	GCST90199755	4:186893802-187393802	0.22470481129101	0.265663010189057	0.397649545754371	1.0
MR-IVW	phenylalanine	HMDB0000159	3,7-dimethylurate	HMDB0001982	bioa_016	GCST90199755	5:176539719-177067143	0.388012762484893	0.357465841611843	0.277720583549363	2.0
MR-IVW	phenylalanine	HMDB0000159	3,7-dimethylurate	HMDB0001982	bioa_016	GCST90199755	6:52381188-52881188	-1.63490994141604	0.599275626863901	0.0063691882565377	1.0
MR-IVW	phenylalanine	HMDB0000159	3,7-dimethylurate	HMDB0001982	bioa_016	GCST90199755	11:57020509-57520509	0.497702053991773	0.582404473510538	0.392792414755274	1.0
MR-IVW	phenylalanine	HMDB0000159	3,7-dimethylurate	HMDB0001982	bioa_016	GCST90199755	12:103007876-103562619	-0.0494524182818218	0.256719090331771	0.847246857055944	1.0
MR-IVW	phenylalanine	HMDB0000159	3,7-dimethylurate	HMDB0001982	bioa_016	GCST90199755	14:55086875-55586875	0.133598441598304	0.620114479149894	0.829423056863054	1.0
MR-IVW	phenylalanine	HMDB0000159	3,7-dimethylurate	HMDB0001982	bioa_016	GCST90199755	19:45142254-45642254	0.208150286742562	0.612057999600042	0.733794311466423	1.0
MR-IVW	glycerophosphorylcholine (gpc)	HMDB0000086	arachidonate (20:4n6)	HMDB0001043	GCST90199629	GCST90200358	1:40156715-40656715	-0.105260818232967	0.142432378376101	0.459892968712854	1.0
MR-IVW	glycerophosphorylcholine (gpc)	HMDB0000086	valine	HMDB0000883	GCST90199629	bioa_022	1:40156715-40656715	-0.0499551549807694	0.0460416174937959	0.277921655267814	1.0
MR-IVW	asparagine	HMDB0000168	5-acetylamino-6-formylamino-3-methyluracil	HMDB0011105	bioa_003	GCST90200680	2:27480940-27980940	0.120584793172533	0.350946535768625	0.731148060254076	1.0
MR-IVW	asparagine	HMDB0000168	5-acetylamino-6-formylamino-3-methyluracil	HMDB0011105	bioa_003	GCST90200680	4:178111051-178611051	0.458905403726335	0.299199842505068	0.125084879392671	1.0
MR-IVW	asparagine	HMDB0000168	5-acetylamino-6-formylamino-3-methyluracil	HMDB0011105	bioa_003	GCST90200680	7:97252737-97752737	0.0921763588554925	0.242172728654402	0.703483476891115	1.0
MR-IVW	asparagine	HMDB0000168	5-acetylamino-6-formylamino-3-methyluracil	HMDB0011105	bioa_003	GCST90200680	11:61853420-62353420	-0.212817201941068	0.199390665509312	0.285819307381294	1.0
MR-IVW	asparagine	HMDB0000168	5-acetylamino-6-formylamino-3-methyluracil	HMDB0011105	bioa_003	GCST90200680	12:46900176-47400176	0.215185027687383	0.339614518832996	0.526331774093293	1.0
MR-IVW	asparagine	HMDB0000168	5-acetylamino-6-formylamino-3-methyluracil	HMDB0011105	bioa_003	GCST90200680	14:103514503-104812812	0.0169649738801465	0.12567538206647	0.892619440734896	4.0
MR-IVW	citrulline	HMDB0000904	phenylalanine	HMDB0000159	bioa_005	bioa_016	2:211099261-211599261	-0.0475066188739945	0.0587953203886075	0.419090582142145	1.0
MR-IVW	citrulline	HMDB0000904	phenylalanine	HMDB0000159	bioa_005	bioa_016	8:10310878-10810878	-0.151022486784906	0.0883172437338627	0.0872658730480615	1.0
MR-IVW	citrulline	HMDB0000904	phenylalanine	HMDB0000159	bioa_005	bioa_016	8:11437159-11937159	-0.0614000979252247	0.109252843283322	0.574116019109679	1.0
MR-IVW	citrulline	HMDB0000904	phenylalanine	HMDB0000159	bioa_005	bioa_016	9:133044244-133627617	0.0435879319413861	0.047356163489569	0.357349218378562	2.0
MR-IVW	citrulline	HMDB0000904	phenylalanine	HMDB0000159	bioa_005	bioa_016	9:135893372-136393372	0.0939591688779872	0.094621519514591	0.320709954474729	1.0
MR-IVW	citrulline	HMDB0000904	phenylalanine	HMDB0000159	bioa_005	bioa_016	10:97138579-97638579	0.0369809606369028	0.0829169521006791	0.655597245926227	1.0
MR-IVW	citrulline	HMDB0000904	phenylalanine	HMDB0000159	bioa_005	bioa_016	17:9542768-10042768	0.0338700064570356	0.0637853228946053	0.595418779164026	1.0
MR-IVW	myo-inositol	HMDB0000211	lactate	HMDB0000190	GCST90200401	met-d-Lactate	16:24676314-25176314	0.0197663183884308	0.0423160518901832	0.640420040653697	1.0
MR-IVW	myo-inositol	HMDB0000211	lactate	HMDB0000190	GCST90200401	met-d-Lactate	19:18383755-18883755	0.0344830427354153	0.0475203266525365	0.468054422880974	1.0
MR-IVW	trans-urocanate	HMDB0000301	1-methylxanthine	HMDB0010738	GCST90200416	M34389	8:17963874-18463874	-1.91062814860074	0.228685222419392	6.55221779742276e-17	1.0
MR-IVW	trans-urocanate	HMDB0000301	1-methylxanthine	HMDB0010738	GCST90200416	M34389	12:96124750-96624750	0.0157185001033098	0.0884165630811198	0.858897500094726	1.0
MR-IVW	tryptophan	HMDB0000929	serotonin (5ht)	HMDB0000259	GCST90200441	M02342	6:111301079-112053797	-0.0185816119535784	0.198203860838181	0.925307750889351	1.0
MR-IVW	theobromine	HMDB0002825	paraxanthine	HMDB0001860	GCST90199644	GCST90199654	19:41121480-41621480	0.779103069948361	0.180748667039375	1.6294313720834e-05	1.0
MR-IVW	aspartate	HMDB0000191	alpha-tocopherol	HMDB0001893	bioa_004	M01561	2:211431243-211931243	0.279832292761184	0.346992043023868	0.419982497240338	1.0
MR-IVW	aspartate	HMDB0000191	alpha-tocopherol	HMDB0001893	bioa_004	M01561	4:178111051-178611051	0.0263425414561124	0.115248618870493	0.819202033401186	1.0
MR-IVW	aspartate	HMDB0000191	alpha-tocopherol	HMDB0001893	bioa_004	M01561	12:101969766-102469766	-0.16915627517471	0.174612929212604	0.332669938984236	1.0
MR-IVW	inositol 1-phosphate (i1p)	HMDB0000213	adenosine	HMDB0000050	M01481	M00555	1:5349333-5849333	0.0208639511531322	0.0864363690629761	0.809261146695181	1.0
MR-IVW	inositol 1-phosphate (i1p)	HMDB0000213	adenosine	HMDB0000050	M01481	M00555	4:31607204-32397858	0.0361845438302914	0.0822375996142985	0.659937107321187	1.0
MR-IVW	inositol 1-phosphate (i1p)	HMDB0000213	adenosine	HMDB0000050	M01481	M00555	4:66148855-66648855	0.0332498580763469	0.0849718595284419	0.695572285478057	1.0
MR-IVW	inositol 1-phosphate (i1p)	HMDB0000213	adenosine	HMDB0000050	M01481	M00555	6:20616244-21116244	-0.0180899923043844	0.0878656769070124	0.836882810464232	1.0
MR-IVW	inositol 1-phosphate (i1p)	HMDB0000213	adenosine	HMDB0000050	M01481	M00555	10:114775621-115275621	0.102122987903422	0.0846161899771208	0.227471985840121	1.0
MR-IVW	inositol 1-phosphate (i1p)	HMDB0000213	adenosine	HMDB0000050	M01481	M00555	12:47079779-47579779	0.0773388708467783	0.0867132794342664	0.372450881005205	1.0
MR-IVW	inositol 1-phosphate (i1p)	HMDB0000213	adenosine	HMDB0000050	M01481	M00555	12:62771708-63271708	0.0509614424886733	0.0873624728377258	0.559668927199412	1.0
MR-IVW	inositol 1-phosphate (i1p)	HMDB0000213	adenosine	HMDB0000050	M01481	M00555	14:96380570-96880570	0.0798879858490428	0.0882972475173626	0.36559153756483	1.0
MR-IVW	inositol 1-phosphate (i1p)	HMDB0000213	adenosine	HMDB0000050	M01481	M00555	15:77060646-77560646	-0.107580352370645	0.0834675147703278	0.197436717400969	1.0
MR-IVW	citrate	HMDB0000094	glycine	HMDB0000123	M01564	M32338	5:14625868-15125868	0.0759164517713653	0.165635894773889	0.646712979615901	1.0
MR-IVW	citrate	HMDB0000094	glycine	HMDB0000123	M01564	M32338	9:84927464-85427464	-0.295924697603684	0.180441888782734	0.101005166948208	1.0
MR-IVW	citrate	HMDB0000094	glycine	HMDB0000123	M01564	M32338	17:6345930-6933878	-0.122123718395633	0.107744690277043	0.257023382375936	2.0
MR-IVW	citrate	HMDB0000094	glycine	HMDB0000123	M01564	M32338	22:18904608-19404608	-0.0396198316677675	0.16413930262361	0.809261146695183	1.0
MR-IVW	histidine	HMDB0000177	1,7-dimethylurate	HMDB0011103	met-d-His	M34400	1:168963261-169463261	0.450514269366664	0.779736235442304	0.56341416025565	1.0
MR-IVW	histidine	HMDB0000177	1,7-dimethylurate	HMDB0011103	met-d-His	M34400	2:27491237-27991237	0.269951277161736	0.565612199767449	0.633167928856691	1.0
MR-IVW	histidine	HMDB0000177	1,7-dimethylurate	HMDB0011103	met-d-His	M34400	2:211290507-212074453	0.167470847056406	0.436880470581927	0.701472626966438	1.0
MR-IVW	histidine	HMDB0000177	1,7-dimethylurate	HMDB0011103	met-d-His	M34400	3:148408762-149190142	0.0387546385373552	0.422684109258887	0.926946725229615	2.0
MR-IVW	histidine	HMDB0000177	1,7-dimethylurate	HMDB0011103	met-d-His	M34400	8:145389726-145889726	-0.382302262423551	0.646973059486018	0.554581334468174	1.0
MR-IVW	histidine	HMDB0000177	1,7-dimethylurate	HMDB0011103	met-d-His	M34400	12:46932531-47432531	1.01810803370295	0.75251463360653	0.176074423405835	1.0
MR-IVW	histidine	HMDB0000177	1,7-dimethylurate	HMDB0011103	met-d-His	M34400	12:56610020-57110020	0.198039759058194	0.408457003057529	0.627783826989792	1.0
MR-IVW	histidine	HMDB0000177	1,7-dimethylurate	HMDB0011103	met-d-His	M34400	12:95659569-96755187	0.150346724253847	0.25866186702259	0.561073239666886	3.0
MR-IVW	histidine	HMDB0000177	1,7-dimethylurate	HMDB0011103	met-d-His	M34400	14:21241151-21765620	0.636621305166523	0.757063173711538	0.400398865140671	1.0
MR-IVW	histidine	HMDB0000177	1,7-dimethylurate	HMDB0011103	met-d-His	M34400	14:94599201-95099201	1.00962121849543	0.652047036944964	0.121529125955423	1.0
MR-IVW	histidine	HMDB0000177	1,7-dimethylurate	HMDB0011103	met-d-His	M34400	15:43028726-45092210	-0.97700347996693	0.737541842720131	0.185278860719734	1.0
MR-IVW	histidine	HMDB0000177	1,7-dimethylurate	HMDB0011103	met-d-His	M34400	20:38915692-39415692	0.438387379598502	0.66513947249428	0.509837393048039	1.0
MR-IVW	choline phosphate	HMDB0001565	histidine	HMDB0000177	GCST90200363	GCST90200377	1:21573292-22142120	-0.0749214723773867	0.0948148626063558	0.42941856366091	2.0
MR-IVW	choline phosphate	HMDB0001565	histidine	HMDB0000177	GCST90200363	GCST90200377	22:24245541-24745541	0.322878608774537	0.176531506694083	0.0673975011477745	1.0
MR-IVW	4-acetamidobutanoate	HMDB0003681	3-(4-hydroxyphenyl)lactate	HMDB0000755	GCST90200311	GCST90200371	8:18005709-18505709	-0.185088882364171	0.0616290941075915	0.0026709431472953	1.0
MR-IVW	4-acetamidobutanoate	HMDB0003681	3-(4-hydroxyphenyl)lactate	HMDB0000755	GCST90200311	GCST90200371	22:50435332-50935332	-0.0174616654522081	0.146440208741589	0.905084487141491	1.0
MR-IVW	asparagine	HMDB0000168	alpha-tocopherol	HMDB0001893	M34283	M01561	11:61916235-62416235	0.0477574068681717	0.179090275755648	0.789725820928056	1.0
MR-IVW	asparagine	HMDB0000168	alpha-tocopherol	HMDB0001893	M34283	M01561	14:104016664-104812812	0.0525529818937169	0.0822568412249485	0.522895216724077	1.0
MR-IVW	glycerophosphoethanolamine	HMDB0000114	tyrosine	HMDB0000158	GCST90199808	M01299	1:40156715-40656715	-0.369334547071186	0.190624282359321	0.0526842533782824	1.0
MR-IVW	glycerophosphoethanolamine	HMDB0000114	tyrosine	HMDB0000158	GCST90199808	M01299	22:24208096-24708096	0.0126472389889205	0.130688136218853	0.922905718287006	1.0
MR-IVW	kynurenine	HMDB0000684	glycerophosphoethanolamine	HMDB0000114	GCST90199636	GCST90199808	1:241463402-241963402	0.0059140957819279	0.132092354769759	0.964288700271872	1.0
MR-IVW	kynurenine	HMDB0000684	glycerophosphoethanolamine	HMDB0000114	GCST90199636	GCST90199808	8:39554593-40054593	0.0378401494928322	0.167908153571172	0.821697521768603	1.0
MR-IVW	kynurenine	HMDB0000684	glycerophosphoethanolamine	HMDB0000114	GCST90199636	GCST90199808	12:111809557-113090766	-0.0520922846244217	0.141272986303257	0.712325310670743	1.0
MR-IVW	kynurenine	HMDB0000684	glycerophosphoethanolamine	HMDB0000114	GCST90199636	GCST90199808	16:87568373-88128072	-0.0713142372888788	0.0699973087760105	0.308291283756993	2.0
MR-IVW	5-oxoproline	HMDB0000267	n-stearoyl-sphingosine (d18:1/18:0)*	HMDB0004950	M01494	GCST90200341	8:144903138-145403138	0.0146424089428875	0.0484616580347207	0.762542138581252	1.0
MR-IVW	hypotaurine	HMDB0000965	glucose	HMDB0000122	GCST90200379	M20489	4:138793652-139293652	-0.0170343625996979	0.144792082097437	0.906347316282197	1.0
MR-IVW	citrulline	HMDB0000904	n-acetyl-aspartyl-glutamate (naag)	HMDB0001067	bioa_005	GCST90200684	2:211099261-211599261	-0.026831723169754	0.200512454126684	0.89354827749563	1.0
MR-IVW	citrulline	HMDB0000904	n-acetyl-aspartyl-glutamate (naag)	HMDB0001067	bioa_005	GCST90200684	8:10310878-10810878	-0.15184310085656	0.292074084000559	0.603148108291264	1.0
MR-IVW	citrulline	HMDB0000904	n-acetyl-aspartyl-glutamate (naag)	HMDB0001067	bioa_005	GCST90200684	8:11437159-11937159	0.0584772038684244	0.361370387837015	0.871447063084085	1.0
MR-IVW	citrulline	HMDB0000904	n-acetyl-aspartyl-glutamate (naag)	HMDB0001067	bioa_005	GCST90200684	9:133044244-133627617	0.151613674533735	0.258852207266939	0.558066912192393	2.0
MR-IVW	citrulline	HMDB0000904	n-acetyl-aspartyl-glutamate (naag)	HMDB0001067	bioa_005	GCST90200684	10:97138579-97638579	0.286692566501467	0.274234744135777	0.295825392665916	1.0
MR-IVW	citrulline	HMDB0000904	n-acetyl-aspartyl-glutamate (naag)	HMDB0001067	bioa_005	GCST90200684	17:9542768-10042768	0.103467375951529	0.210974172595609	0.623831957755185	1.0
MR-IVW	n6,n6,n6-trimethyllysine	HMDB0001325	glucose	HMDB0000122	GCST90200344	GCST90200440	11:64586385-65555309	-0.0456207871369222	0.120066351845744	0.703972782487398	2.0
MR-IVW	n6,n6,n6-trimethyllysine	HMDB0001325	glucose	HMDB0000122	GCST90200344	GCST90200440	16:67497306-67997306	-0.329950474236633	0.166559842380611	0.0475943530000848	1.0
MR-IVW	glutamate	HMDB0000148	serine	HMDB0000187	GCST90200412	GCST90200415	5:36388589-36888589	-0.0478320845386463	0.15517420474202	0.75789389411746	1.0
MR-IVW	retinol (vitamin a)	HMDB0000305	betaine	HMDB0000043	GCST90200405	M03141	18:28939457-29439457	-0.0214953848735852	0.171963078988692	0.90052355033978	1.0
MR-IVW	theobromine	HMDB0002825	3-methyl-2-oxovalerate	HMDB0000491	GCST90199644	GCST90199631	19:41121480-41621480	-0.225739360285751	0.176316472712346	0.200436895577675	1.0
MR-IVW	phosphate	HMDB0001429	histidine	HMDB0000177	GCST90200393	bioa_009	1:21570042-22070042	-0.0348566735096704	0.0553280531899527	0.528694584231353	1.0
MR-IVW	oleamide	HMDB0002117	tryptophan	HMDB0000929	M32458	bioa_020	12:21138621-21638621	-0.108998669425998	0.0527838592861973	0.0389230002943142	1.0
MR-IVW	oleamide	HMDB0002117	tryptophan	HMDB0000929	M32458	bioa_020	19:15740431-16240431	0.0031000803721553	0.0837859560042155	0.970485005741757	1.0
MR-IVW	citrate	HMDB0000094	valine	HMDB0000883	M01564	met-d-Val	5:14625868-15125868	-0.0438412971605825	0.0418832057078322	0.295214328262161	1.0
MR-IVW	citrate	HMDB0000094	valine	HMDB0000883	M01564	met-d-Val	9:84927464-85427464	-0.0390845959707781	0.0456348560975411	0.391741364212528	1.0
MR-IVW	citrate	HMDB0000094	valine	HMDB0000883	M01564	met-d-Val	17:6345930-6933878	0.0608609686563282	0.0316163277941711	0.0542311877624995	2.0
MR-IVW	citrate	HMDB0000094	valine	HMDB0000883	M01564	met-d-Val	22:18904608-19404608	0.0459479649319306	0.041504321090578	0.268265996225474	1.0
MR-IVW	phenylalanine	HMDB0000159	5-oxoproline	HMDB0000267	bioa_016	M01494	1:94441240-94941240	0.708959001509513	0.590799167924589	0.230139340443413	1.0
MR-IVW	phenylalanine	HMDB0000159	5-oxoproline	HMDB0000267	bioa_016	M01494	3:186202917-186702917	-0.676666252211832	0.470724349364752	0.150575972824846	1.0
MR-IVW	phenylalanine	HMDB0000159	5-oxoproline	HMDB0000267	bioa_016	M01494	4:155231289-155731289	0.0646980661319471	0.452886462923633	0.886403006367065	1.0
MR-IVW	phenylalanine	HMDB0000159	5-oxoproline	HMDB0000267	bioa_016	M01494	4:186893802-187393802	-0.0287470068393517	0.215602551295142	0.893929766752774	1.0
MR-IVW	phenylalanine	HMDB0000159	5-oxoproline	HMDB0000267	bioa_016	M01494	5:176539719-177067143	0.830636128463165	0.346052374534889	0.0163807845797567	2.0
MR-IVW	phenylalanine	HMDB0000159	5-oxoproline	HMDB0000267	bioa_016	M01494	6:52381188-52881188	-0.117836679427249	0.559724227279451	0.833256914830541	1.0
MR-IVW	phenylalanine	HMDB0000159	5-oxoproline	HMDB0000267	bioa_016	M01494	11:57020509-57520509	-0.177502079668462	0.465942959129714	0.703238583398932	1.0
MR-IVW	phenylalanine	HMDB0000159	5-oxoproline	HMDB0000267	bioa_016	M01494	12:103007876-103562619	-0.154502355676834	0.523689185901702	0.767973390974829	2.0
MR-IVW	phenylalanine	HMDB0000159	5-oxoproline	HMDB0000267	bioa_016	M01494	14:55086875-55586875	1.50038494963496	0.600153979853981	0.0124193306515517	1.0
MR-IVW	phenylalanine	HMDB0000159	5-oxoproline	HMDB0000267	bioa_016	M01494	19:45142254-45642254	1.42171084579239	0.592379519080158	0.0163950718491918	1.0
MR-IVW	histidine	HMDB0000177	citrulline	HMDB0000904	bioa_009	bioa_005	2:27492603-27992603	0.951952157832487	0.189934588553966	5.38672040716997e-07	1.0
MR-IVW	histidine	HMDB0000177	citrulline	HMDB0000904	bioa_009	bioa_005	2:211331245-211831245	0.673629007212907	0.174289523211618	0.0001110891996337	1.0
MR-IVW	histidine	HMDB0000177	citrulline	HMDB0000904	bioa_009	bioa_005	3:186208322-186708322	0.468712714371027	0.219127028691454	0.0324356683725662	1.0
MR-IVW	histidine	HMDB0000177	citrulline	HMDB0000904	bioa_009	bioa_005	4:186893802-187393802	0.11975335949824	0.11492644865474	0.29741167894736	1.0
MR-IVW	histidine	HMDB0000177	citrulline	HMDB0000904	bioa_009	bioa_005	8:145389726-145889726	-0.238489586133812	0.267665079835928	0.372929170234201	1.0
MR-IVW	histidine	HMDB0000177	citrulline	HMDB0000904	bioa_009	bioa_005	9:135904304-136404304	1.15232699788271	0.223405777022627	2.49601619933885e-07	1.0
MR-IVW	histidine	HMDB0000177	citrulline	HMDB0000904	bioa_009	bioa_005	12:56615040-57115040	-0.864067960173698	0.217320915536641	7.00841250222492e-05	1.0
MR-IVW	histidine	HMDB0000177	citrulline	HMDB0000904	bioa_009	bioa_005	12:96083535-96730076	-0.0399455584030888	0.103360159173493	0.699148919687546	3.0
MR-IVW	histidine	HMDB0000177	citrulline	HMDB0000904	bioa_009	bioa_005	14:21229605-21729605	-0.132061703199123	0.285230460473269	0.643364367103734	1.0
MR-IVW	histidine	HMDB0000177	citrulline	HMDB0000904	bioa_009	bioa_005	15:58473939-58973939	0.280852849032774	0.292555051075805	0.337055214933674	1.0
MR-IVW	sphinganine-1-phosphate	HMDB0001383	hypotaurine	HMDB0000965	GCST90199845	GCST90200379	3:56698451-57198451	0.507851091633754	0.181768303262884	0.0052068935465089	1.0
MR-IVW	sphinganine-1-phosphate	HMDB0001383	hypotaurine	HMDB0000965	GCST90199845	GCST90200379	17:74160792-74669333	0.0754719454219928	0.104695471521752	0.470988791812309	2.0
MR-IVW	asparagine	HMDB0000168	allantoin	HMDB0000462	bioa_003	GCST90200286	2:27480940-27980940	0.163672723637178	0.336772585127224	0.626964540076269	1.0
MR-IVW	asparagine	HMDB0000168	allantoin	HMDB0000462	bioa_003	GCST90200286	4:178111051-178611051	0.32811282877436	0.287139426640257	0.253165186240584	1.0
MR-IVW	asparagine	HMDB0000168	allantoin	HMDB0000462	bioa_003	GCST90200286	7:97252737-97752737	0.103894657958066	0.232392831925078	0.654828263947475	1.0
MR-IVW	asparagine	HMDB0000168	allantoin	HMDB0000462	bioa_003	GCST90200286	11:61853420-62353420	0.0232425887269591	0.191353142421992	0.903323235011775	1.0
MR-IVW	asparagine	HMDB0000168	allantoin	HMDB0000462	bioa_003	GCST90200286	12:46900176-47400176	0.120119785758151	0.325906301952699	0.71244711632676	1.0
MR-IVW	asparagine	HMDB0000168	allantoin	HMDB0000462	bioa_003	GCST90200286	14:103514503-104812812	-0.0276673384430142	0.120600844887939	0.818548340212719	4.0
MR-IVW	creatinine	HMDB0000562	leucine	HMDB0000687	met-d-Creatinine	GCST90200389	1:62775942-63275942	0.092181507679677	0.53289588368832	0.862665411151691	1.0
MR-IVW	creatinine	HMDB0000562	leucine	HMDB0000687	met-d-Creatinine	GCST90200389	1:78344069-78844069	-0.905153799700938	0.585112109624196	0.121869276662287	1.0
MR-IVW	creatinine	HMDB0000562	leucine	HMDB0000687	met-d-Creatinine	GCST90200389	1:113008681-113508681	0.181691166454732	0.477197272557647	0.703391399742283	1.0
MR-IVW	creatinine	HMDB0000562	leucine	HMDB0000687	met-d-Creatinine	GCST90200389	1:150079982-151190625	-0.583812026860159	0.439131500900324	0.183693054289962	1.0
MR-IVW	creatinine	HMDB0000562	leucine	HMDB0000687	met-d-Creatinine	GCST90200389	1:243202864-243702864	-0.757328326816801	0.658675251443463	0.250236561096937	1.0
MR-IVW	creatinine	HMDB0000562	leucine	HMDB0000687	met-d-Creatinine	GCST90200389	2:15538692-16038692	0.68753932963923	0.635716243546441	0.279466220190934	1.0
MR-IVW	creatinine	HMDB0000562	leucine	HMDB0000687	met-d-Creatinine	GCST90200389	2:18426203-18926203	-0.580921283626437	0.603424976317452	0.335694720152541	1.0
MR-IVW	creatinine	HMDB0000562	leucine	HMDB0000687	met-d-Creatinine	GCST90200389	2:73303397-74097901	-0.44742476692273	0.550908643455417	0.416701074979713	1.0
MR-IVW	creatinine	HMDB0000562	leucine	HMDB0000687	met-d-Creatinine	GCST90200389	2:121056440-121556440	-0.931603332587532	0.541425903215494	0.0853147394577071	1.0
MR-IVW	creatinine	HMDB0000562	leucine	HMDB0000687	met-d-Creatinine	GCST90200389	2:148593372-149093372	-0.132837337840432	0.666026984290937	0.841912800055475	1.0
MR-IVW	creatinine	HMDB0000562	leucine	HMDB0000687	met-d-Creatinine	GCST90200389	2:176734544-177234544	-0.0916098333217095	0.541009459904246	0.865536060282871	1.0
MR-IVW	creatinine	HMDB0000562	leucine	HMDB0000687	met-d-Creatinine	GCST90200389	2:211293055-211793055	0.0405244313088436	0.32454447420016	0.9006299748186	1.0
MR-IVW	creatinine	HMDB0000562	leucine	HMDB0000687	met-d-Creatinine	GCST90200389	2:217394852-217894852	-1.16374040003008	0.514183066447519	0.0236184164738063	1.0
MR-IVW	creatinine	HMDB0000562	leucine	HMDB0000687	met-d-Creatinine	GCST90200389	2:220108198-220608198	-0.909424923201505	0.526388861583035	0.0840478552941284	1.0
MR-IVW	creatinine	HMDB0000562	leucine	HMDB0000687	met-d-Creatinine	GCST90200389	3:38187471-38687471	0.652174238448718	0.635592989701436	0.304850181121267	1.0
MR-IVW	creatinine	HMDB0000562	leucine	HMDB0000687	met-d-Creatinine	GCST90200389	3:141462708-141962708	0.390666977462471	0.546258422002455	0.474504748511699	1.0
MR-IVW	creatinine	HMDB0000562	leucine	HMDB0000687	met-d-Creatinine	GCST90200389	3:185024780-185524780	0.572802516369856	0.578588647277861	0.322174325515942	1.0
MR-IVW	creatinine	HMDB0000562	leucine	HMDB0000687	met-d-Creatinine	GCST90200389	4:76880934-77664144	-0.0520361052740222	0.249866674911318	0.8350294883181	1.0
MR-IVW	creatinine	HMDB0000562	leucine	HMDB0000687	met-d-Creatinine	GCST90200389	4:103323863-104102802	-0.236223759384266	0.513399525762739	0.645432368549443	1.0
MR-IVW	creatinine	HMDB0000562	leucine	HMDB0000687	met-d-Creatinine	GCST90200389	5:39144851-39644851	-1.06776178838379	0.418763792209576	0.0107786303929434	1.0
MR-IVW	creatinine	HMDB0000562	leucine	HMDB0000687	met-d-Creatinine	GCST90200389	5:53045546-53835870	0.0104482349823568	0.621527035057729	0.986587723005154	1.0
MR-IVW	creatinine	HMDB0000562	leucine	HMDB0000687	met-d-Creatinine	GCST90200389	5:176565124-177065124	-0.12841654579688	0.362727939907818	0.723316455918004	1.0
MR-IVW	creatinine	HMDB0000562	leucine	HMDB0000687	met-d-Creatinine	GCST90200389	6:43556335-44056335	-0.570596595206416	0.485859733685014	0.240232435883783	1.0
MR-IVW	creatinine	HMDB0000562	leucine	HMDB0000687	met-d-Creatinine	GCST90200389	6:108750742-109250742	-1.30295962088711	0.642102961259706	0.0424372430587577	1.0
MR-IVW	creatinine	HMDB0000562	leucine	HMDB0000687	met-d-Creatinine	GCST90200389	6:133547208-134047208	0.162888438955517	0.599225739358754	0.785751573909924	1.0
MR-IVW	creatinine	HMDB0000562	leucine	HMDB0000687	met-d-Creatinine	GCST90200389	6:160418389-160927934	0.647866873299671	0.384882691833355	0.0923201281513646	1.0
MR-IVW	creatinine	HMDB0000562	leucine	HMDB0000687	met-d-Creatinine	GCST90200389	7:1036567-1536567	0.067196517958064	0.44227469199805	0.879239071882794	1.0
MR-IVW	creatinine	HMDB0000562	leucine	HMDB0000687	met-d-Creatinine	GCST90200389	7:25488956-25988956	-0.977164227264174	0.619243129219327	0.114566140561427	1.0
MR-IVW	creatinine	HMDB0000562	leucine	HMDB0000687	met-d-Creatinine	GCST90200389	7:76984640-77791673	0.132943565560754	0.571924731500724	0.816188977189938	1.0
MR-IVW	creatinine	HMDB0000562	leucine	HMDB0000687	met-d-Creatinine	GCST90200389	7:128492221-128992221	1.1191406102797	0.611729196988074	0.067329132561388	1.0
MR-IVW	creatinine	HMDB0000562	leucine	HMDB0000687	met-d-Creatinine	GCST90200389	7:151165041-151665041	-0.197047771440999	0.276327024434876	0.475786185189573	1.0
MR-IVW	creatinine	HMDB0000562	leucine	HMDB0000687	met-d-Creatinine	GCST90200389	8:8031142-9250941	0.343287078810225	0.571447104621349	0.548017899437416	1.0
MR-IVW	creatinine	HMDB0000562	leucine	HMDB0000687	met-d-Creatinine	GCST90200389	8:9759952-10530228	1.17220617317829	0.643813909440619	0.0686491204693821	1.0
MR-IVW	creatinine	HMDB0000562	leucine	HMDB0000687	met-d-Creatinine	GCST90200389	8:10561829-11945872	1.0095047976335	0.635953314378455	0.112424746379099	1.0
MR-IVW	creatinine	HMDB0000562	leucine	HMDB0000687	met-d-Creatinine	GCST90200389	8:19609539-20109539	0.0091457075407079	0.615399103907257	0.98814273502525	1.0
MR-IVW	creatinine	HMDB0000562	leucine	HMDB0000687	met-d-Creatinine	GCST90200389	8:23527006-24027006	0.377180827008901	0.526499452053216	0.47374835836466	1.0
MR-IVW	creatinine	HMDB0000562	leucine	HMDB0000687	met-d-Creatinine	GCST90200389	8:30157389-30657389	-0.817952286945219	0.619813701519875	0.186943744133368	1.0
MR-IVW	creatinine	HMDB0000562	leucine	HMDB0000687	met-d-Creatinine	GCST90200389	8:144768354-145268354	-0.348142684499117	0.646547302053783	0.590256498220683	1.0
MR-IVW	creatinine	HMDB0000562	leucine	HMDB0000687	met-d-Creatinine	GCST90200389	9:71184707-71684707	-0.0926027812397343	0.558748904680688	0.868367569290645	1.0
MR-IVW	creatinine	HMDB0000562	leucine	HMDB0000687	met-d-Creatinine	GCST90200389	10:52398454-52898454	0.0080395554843547	0.556274579153513	0.988468978927089	1.0
MR-IVW	creatinine	HMDB0000562	leucine	HMDB0000687	met-d-Creatinine	GCST90200389	11:1928330-2428330	0.275879059991224	0.662053282732568	0.676896244372931	1.0
MR-IVW	creatinine	HMDB0000562	leucine	HMDB0000687	met-d-Creatinine	GCST90200389	11:2548804-3048804	0.183059990691026	0.543940376630508	0.736460510164854	1.0
MR-IVW	creatinine	HMDB0000562	leucine	HMDB0000687	met-d-Creatinine	GCST90200389	11:30504837-31294673	0.163567765476039	0.413331863561609	0.692304316001194	1.0
MR-IVW	creatinine	HMDB0000562	leucine	HMDB0000687	met-d-Creatinine	GCST90200389	11:116373213-117240760	-0.700405942002794	0.561330068755954	0.212118481269403	1.0
MR-IVW	creatinine	HMDB0000562	leucine	HMDB0000687	met-d-Creatinine	GCST90200389	12:15092463-15592463	-0.402993809953894	0.619094206863108	0.515084565394014	1.0
MR-IVW	creatinine	HMDB0000562	leucine	HMDB0000687	met-d-Creatinine	GCST90200389	15:41118334-41871842	-0.416076061362514	0.501702914982671	0.406919071966593	1.0
MR-IVW	creatinine	HMDB0000562	leucine	HMDB0000687	met-d-Creatinine	GCST90200389	15:45400360-46179051	0.456785565034879	0.298183972761828	0.125549152029851	1.0
MR-IVW	creatinine	HMDB0000562	leucine	HMDB0000687	met-d-Creatinine	GCST90200389	15:53700578-54200578	0.469699391476306	0.520931935362327	0.367241687161702	1.0
MR-IVW	creatinine	HMDB0000562	leucine	HMDB0000687	met-d-Creatinine	GCST90200389	15:76097375-76597375	0.572674190977466	0.526687467773679	0.276898454666682	1.0
MR-IVW	creatinine	HMDB0000562	leucine	HMDB0000687	met-d-Creatinine	GCST90200389	16:20142332-21335139	0.0033014418704493	0.481977821256512	0.994534709312724	2.0
MR-IVW	creatinine	HMDB0000562	leucine	HMDB0000687	met-d-Creatinine	GCST90200389	16:89453424-89953424	0.630113187921559	0.517243710540517	0.223142911804185	1.0
MR-IVW	creatinine	HMDB0000562	leucine	HMDB0000687	met-d-Creatinine	GCST90200389	17:19176536-19724875	0.658819997038581	0.417778621301752	0.11480482705975	1.0
MR-IVW	creatinine	HMDB0000562	leucine	HMDB0000687	met-d-Creatinine	GCST90200389	17:37200083-37954217	-0.162169675582749	0.43525147681048	0.709454766181759	1.0
MR-IVW	creatinine	HMDB0000562	leucine	HMDB0000687	met-d-Creatinine	GCST90200389	17:58690466-59700441	0.0682037458317754	0.348742480483506	0.844946341735363	2.0
MR-IVW	creatinine	HMDB0000562	leucine	HMDB0000687	met-d-Creatinine	GCST90200389	18:76910235-77410235	-0.654730556920209	0.484277098643883	0.176383295452915	1.0
MR-IVW	creatinine	HMDB0000562	leucine	HMDB0000687	met-d-Creatinine	GCST90200389	19:32940263-33709298	0.168413077143893	0.509293627622426	0.74088641800775	1.0
MR-IVW	creatinine	HMDB0000562	leucine	HMDB0000687	met-d-Creatinine	GCST90200389	19:45162079-45662079	0.247774630250492	0.638081784341802	0.697785370842624	1.0
MR-IVW	creatinine	HMDB0000562	leucine	HMDB0000687	met-d-Creatinine	GCST90200389	20:32653904-33537782	1.01782307109524	0.512881450057335	0.0471979928667825	1.0
MR-IVW	creatinine	HMDB0000562	leucine	HMDB0000687	met-d-Creatinine	GCST90200389	22:38345240-38845240	-0.496426011651959	0.526810623084737	0.346027058222224	1.0
MR-IVW	alpha-ketoglutaramate*	HMDB0001552	acetylphosphate	HMDB0001494	GCST90199885	M15488	3:99879368-100379368	-0.0624026808136602	0.142634699002654	0.661748776081764	1.0
MR-IVW	creatine	HMDB0000064	urate	HMDB0000289	GCST90200323	GCST90200307	2:211290507-211790507	-0.0777381107706956	0.075133275609702	0.300823271694732	1.0
MR-IVW	creatine	HMDB0000064	urate	HMDB0000289	GCST90200323	GCST90200307	15:45404327-45904327	-0.0422205770018578	0.138182542746725	0.759953350934572	1.0
MR-IVW	urate	HMDB0000289	1-methylxanthine	HMDB0010738	GCST90200307	GCST90199763	2:207223753-207723753	0.128936961568282	0.181360680826874	0.477120053547044	1.0
MR-IVW	urate	HMDB0000289	1-methylxanthine	HMDB0010738	GCST90200307	GCST90199763	4:9672167-10439135	0.0766260067709932	0.0602278022754833	0.20327731724334	1.0
MR-IVW	urate	HMDB0000289	1-methylxanthine	HMDB0010738	GCST90200307	GCST90199763	4:88802323-89302323	-0.0619967272889424	0.164333379169908	0.705978963212535	1.0
MR-IVW	urate	HMDB0000289	1-methylxanthine	HMDB0010738	GCST90200307	GCST90199763	11:64114866-64614866	-0.149773574352431	0.175704688807475	0.393982970226449	1.0
MR-IVW	urate	HMDB0000289	1-methylxanthine	HMDB0010738	GCST90200307	GCST90199763	12:114208961-114708961	0.0391391030405728	0.186584365337229	0.833850113852336	1.0
MR-IVW	2-hydroxyglutarate	HMDB0059655	citrulline	HMDB0000904	GCST90199865	M02132	14:91386532-91886532	-0.0695796751249078	0.128454784845985	0.588048156696905	1.0
MR-IVW	sphinganine	HMDB0000269	uridine	HMDB0000296	GCST90200374	GCST90200407	3:56598999-57098999	-0.261831308224379	0.164219388560591	0.110846588150292	1.0
MR-IVW	caffeine	HMDB0001847	creatine	HMDB0000064	GCST90200436	GCST90200323	15:56384745-56884745	-0.277962691876315	0.169196474699811	0.100416096316437	1.0
MR-IVW	caffeine	HMDB0001847	creatine	HMDB0000064	GCST90200436	GCST90200323	15:57044800-57544800	-0.287331346360693	0.180586740755438	0.111587342745585	1.0
MR-IVW	phenylalanine	HMDB0000159	glutamine	HMDB0000641	met-d-Phe	met-d-Gln	2:211293055-211793055	0.268198131131046	0.160344638922727	0.0943990789818448	1.0
MR-IVW	phenylalanine	HMDB0000159	glutamine	HMDB0000641	met-d-Phe	met-d-Gln	6:17868392-18368392	0.567677729157159	0.171640563221673	0.0009417860677628	1.0
MR-IVW	phenylalanine	HMDB0000159	glutamine	HMDB0000641	met-d-Phe	met-d-Gln	11:57019429-57519429	-0.037653804820056	0.083664118726759	0.652667767876016	1.0
MR-IVW	phenylalanine	HMDB0000159	glutamine	HMDB0000641	met-d-Phe	met-d-Gln	12:56671418-57171418	-7.15769245393082	0.171943993127169	0.0	1.0
MR-IVW	phenylalanine	HMDB0000159	glutamine	HMDB0000641	met-d-Phe	met-d-Gln	12:102211009-102721004	-0.178285268701799	0.110053807361122	0.105235984021743	2.0
MR-IVW	phenylalanine	HMDB0000159	glutamine	HMDB0000641	met-d-Phe	met-d-Gln	12:102890425-104124563	-0.0152226696871196	0.0290978168818983	0.60086636282694	7.0
MR-IVW	phenylalanine	HMDB0000159	glutamine	HMDB0000641	met-d-Phe	met-d-Gln	12:104125826-104625826	-0.0636994827248682	0.180212041531118	0.723736396755468	1.0
MR-IVW	phenylalanine	HMDB0000159	glutamine	HMDB0000641	met-d-Phe	met-d-Gln	14:55161744-55661744	0.0248972620197795	0.0938245515134746	0.790732319413193	1.0
MR-IVW	phenylalanine	HMDB0000159	glutamine	HMDB0000641	met-d-Phe	met-d-Gln	14:55670870-56170870	0.0470820124912351	0.169263374224585	0.780890843593998	1.0
MR-IVW	phenylalanine	HMDB0000159	glutamine	HMDB0000641	met-d-Phe	met-d-Gln	16:16004626-16504626	0.425204431166783	0.178195150755444	0.0170247470514837	1.0
MR-IVW	asparagine	HMDB0000168	alanine	HMDB0000161	bioa_003	met-d-Ala	2:27480940-27980940	-0.88731479776592	0.0666346575160124	1.8656486600657e-40	1.0
MR-IVW	asparagine	HMDB0000168	alanine	HMDB0000161	bioa_003	met-d-Ala	4:178111051-178611051	-0.0419311575728178	0.0768984578096092	0.585561256882336	1.0
MR-IVW	asparagine	HMDB0000168	alanine	HMDB0000161	bioa_003	met-d-Ala	7:97252737-97752737	0.0291522933082556	0.0569469774859067	0.608707042028232	1.0
MR-IVW	asparagine	HMDB0000168	alanine	HMDB0000161	bioa_003	met-d-Ala	11:61853420-62353420	-0.0123714755102246	0.050457987855246	0.806314206707079	1.0
MR-IVW	asparagine	HMDB0000168	alanine	HMDB0000161	bioa_003	met-d-Ala	12:46900176-47400176	0.995126914698445	0.0872251779820948	3.7829018119788496e-30	1.0
MR-IVW	asparagine	HMDB0000168	alanine	HMDB0000161	bioa_003	met-d-Ala	14:103514503-104812812	-0.0590433188371014	0.0184788099011307	0.0013973854507967	3.0
MR-IVW	glutamine	HMDB0000641	lactate	HMDB0000190	met-d-Gln	GCST90200408	1:213912734-214412734	0.0327503757846515	0.545152587051637	0.952095412969415	1.0
MR-IVW	glutamine	HMDB0000641	lactate	HMDB0000190	met-d-Gln	GCST90200408	2:26939063-28767861	-0.596744658665232	0.214126615103046	0.0053218582610538	3.0
MR-IVW	glutamine	HMDB0000641	lactate	HMDB0000190	met-d-Gln	GCST90200408	2:190998205-192033792	-0.110549908592184	0.24875882730174	0.656749096077501	1.0
MR-IVW	glutamine	HMDB0000641	lactate	HMDB0000190	met-d-Gln	GCST90200408	2:211168890-211668890	-0.383238921018267	0.683030160228678	0.574738651572914	1.0
MR-IVW	glutamine	HMDB0000641	lactate	HMDB0000190	met-d-Gln	GCST90200408	3:38941335-39441335	-0.953431925341433	0.669751766309109	0.154573838230583	1.0
MR-IVW	glutamine	HMDB0000641	lactate	HMDB0000190	met-d-Gln	GCST90200408	3:52085887-52937605	0.0976762368402358	0.686580252482057	0.886870809479076	1.0
MR-IVW	glutamine	HMDB0000641	lactate	HMDB0000190	met-d-Gln	GCST90200408	3:121763465-122263465	-0.645873690293289	0.707984166900291	0.361625878422571	1.0
MR-IVW	glutamine	HMDB0000641	lactate	HMDB0000190	met-d-Gln	GCST90200408	3:159689586-160441236	0.497369215084103	0.369884687030054	0.178734994880885	1.0
MR-IVW	glutamine	HMDB0000641	lactate	HMDB0000190	met-d-Gln	GCST90200408	4:17991903-18491903	-0.318332650355981	0.714829254954142	0.656083577063675	1.0
MR-IVW	glutamine	HMDB0000641	lactate	HMDB0000190	met-d-Gln	GCST90200408	5:55611894-56111894	-0.300011427650167	0.665869643908168	0.652309731597601	1.0
MR-IVW	glutamine	HMDB0000641	lactate	HMDB0000190	met-d-Gln	GCST90200408	5:127968645-128468645	0.681460965465966	0.675487978903138	0.313050186281637	1.0
MR-IVW	glutamine	HMDB0000641	lactate	HMDB0000190	met-d-Gln	GCST90200408	5:174698943-175198943	0.281632765552079	0.509518636159526	0.580439530696519	1.0
MR-IVW	glutamine	HMDB0000641	lactate	HMDB0000190	met-d-Gln	GCST90200408	6:20425792-20925792	1.03500355212879	0.596338597261835	0.082635095503281	1.0
MR-IVW	glutamine	HMDB0000641	lactate	HMDB0000190	met-d-Gln	GCST90200408	6:56020405-56520405	1.55178973876791	0.684402594425253	0.023368004597289	1.0
MR-IVW	glutamine	HMDB0000641	lactate	HMDB0000190	met-d-Gln	GCST90200408	6:126492728-127693092	0.0972447058753703	0.376882159269309	0.7963882546263	2.0
MR-IVW	glutamine	HMDB0000641	lactate	HMDB0000190	met-d-Gln	GCST90200408	6:131635614-132135614	0.828685053244012	0.531069301160942	0.118663376712537	1.0
MR-IVW	glutamine	HMDB0000641	lactate	HMDB0000190	met-d-Gln	GCST90200408	7:1635600-2135600	-0.484418318153201	0.625969034453803	0.439007991852747	1.0
MR-IVW	glutamine	HMDB0000641	lactate	HMDB0000190	met-d-Gln	GCST90200408	7:72772933-73272933	0.0461350788482048	0.31882783406107	0.884946027258935	1.0
MR-IVW	glutamine	HMDB0000641	lactate	HMDB0000190	met-d-Gln	GCST90200408	8:17124777-17669461	0.441870747469586	0.409201574524339	0.280215047153046	1.0
MR-IVW	glutamine	HMDB0000641	lactate	HMDB0000190	met-d-Gln	GCST90200408	8:126231747-126731747	-0.020841879100875	0.556662454976725	0.970133554003286	1.0
MR-IVW	glutamine	HMDB0000641	lactate	HMDB0000190	met-d-Gln	GCST90200408	9:4040541-4540541	0.714456828682765	0.471648128175211	0.12982078100247	1.0
MR-IVW	glutamine	HMDB0000641	lactate	HMDB0000190	met-d-Gln	GCST90200408	9:21884172-22384172	-0.467932557923172	0.639685509843572	0.464471315674378	1.0
MR-IVW	glutamine	HMDB0000641	lactate	HMDB0000190	met-d-Gln	GCST90200408	10:22676227-23176227	-0.811027410277279	0.684565048427742	0.23612267994733	1.0
MR-IVW	glutamine	HMDB0000641	lactate	HMDB0000190	met-d-Gln	GCST90200408	10:98828483-99609412	0.0163507592727113	0.194747769819915	0.933089310495709	1.0
MR-IVW	glutamine	HMDB0000641	lactate	HMDB0000190	met-d-Gln	GCST90200408	10:114535278-115035278	-0.832948801682657	0.645496418683123	0.196911692236413	1.0
MR-IVW	glutamine	HMDB0000641	lactate	HMDB0000190	met-d-Gln	GCST90200408	11:8005408-8505408	0.326451279382263	0.25709410788235	0.204165330849469	1.0
MR-IVW	glutamine	HMDB0000641	lactate	HMDB0000190	met-d-Gln	GCST90200408	11:73860169-74360169	0.987626777485482	0.515905705891115	0.0555747840632328	1.0
MR-IVW	glutamine	HMDB0000641	lactate	HMDB0000190	met-d-Gln	GCST90200408	12:4051876-4551876	-0.0059673821935422	0.544004320566746	0.991247888192716	1.0
MR-IVW	glutamine	HMDB0000641	lactate	HMDB0000190	met-d-Gln	GCST90200408	12:46377388-47736079	0.059403209996491	0.265814117984391	0.823164667267973	2.0
MR-IVW	glutamine	HMDB0000641	lactate	HMDB0000190	met-d-Gln	GCST90200408	12:55949170-57674145	-0.0068817873634782	0.0733098828799099	0.925210380844812	11.0
MR-IVW	glutamine	HMDB0000641	lactate	HMDB0000190	met-d-Gln	GCST90200408	12:57753270-58582050	0.0536731232296435	0.383440966384963	0.888677736099374	2.0
MR-IVW	glutamine	HMDB0000641	lactate	HMDB0000190	met-d-Gln	GCST90200408	12:59330993-60240767	-0.495510140937617	0.277545451380889	0.0742078521004426	2.0
MR-IVW	glutamine	HMDB0000641	lactate	HMDB0000190	met-d-Gln	GCST90200408	14:21242229-21782312	-0.46059791034663	0.362844969949438	0.204295974668282	3.0
MR-IVW	glutamine	HMDB0000641	lactate	HMDB0000190	met-d-Gln	GCST90200408	14:74940531-75440531	0.374723893913641	0.638228027420026	0.55711527243758	1.0
MR-IVW	glutamine	HMDB0000641	lactate	HMDB0000190	met-d-Gln	GCST90200408	14:94594947-95094947	-0.12708032256499	0.611137634119855	0.835275352557339	1.0
MR-IVW	glutamine	HMDB0000641	lactate	HMDB0000190	met-d-Gln	GCST90200408	14:100545139-101045139	-0.434615253379854	0.556478587981396	0.434796706885455	1.0
MR-IVW	glutamine	HMDB0000641	lactate	HMDB0000190	met-d-Gln	GCST90200408	16:70118909-70618909	-0.700517378270701	0.666423119539744	0.293185075182509	1.0
MR-IVW	glutamine	HMDB0000641	lactate	HMDB0000190	met-d-Gln	GCST90200408	17:6935779-7435779	-1.62246315186911	0.703045202789937	0.0210122074699456	1.0
MR-IVW	glutamine	HMDB0000641	lactate	HMDB0000190	met-d-Gln	GCST90200408	17:25345818-25845818	0.092806979493089	0.571920149299567	0.871091177121014	1.0
MR-IVW	glutamine	HMDB0000641	lactate	HMDB0000190	met-d-Gln	GCST90200408	18:31306350-31806350	-0.888850598898841	0.691428425161819	0.198607839519002	1.0
MR-IVW	glutamine	HMDB0000641	lactate	HMDB0000190	met-d-Gln	GCST90200408	22:44074730-44574730	0.755533268315039	0.56370742909715	0.180150021590836	1.0
MR-IVW	caffeine	HMDB0001847	valine	HMDB0000883	GCST90200436	GCST90200442	15:56384745-56884745	-0.23702175283858	0.169593370545459	0.162236658668433	1.0
MR-IVW	caffeine	HMDB0001847	valine	HMDB0000883	GCST90200436	GCST90200442	15:57044800-57544800	-0.375936441335881	0.180982624458503	0.0377834434770254	1.0
MR-IVW	asparagine	HMDB0000168	adenosine 5'-monophosphate (amp)	HMDB0000045	M34283	GCST90200356	11:61916235-62416235	0.0425899511859213	0.168513894767869	0.800470284723967	1.0
MR-IVW	asparagine	HMDB0000168	adenosine 5'-monophosphate (amp)	HMDB0000045	M34283	GCST90200356	14:104016664-104812812	0.0232176675403028	0.141957879457335	0.8700828778674	1.0
MR-IVW	alpha-ketoglutarate	HMDB0000208	sphinganine-1-phosphate	HMDB0001383	GCST90200455	GCST90199845	20:44931392-45517926	0.0342676428429898	0.0787958625769535	0.663641258601045	3.0
MR-IVW	glycine	HMDB0000123	2-aminobutyrate	HMDB0000452	bioa_008	M32348	1:75967169-76725029	0.325847618532415	0.372397278322761	0.381573905705022	1.0
MR-IVW	glycine	HMDB0000123	2-aminobutyrate	HMDB0000452	bioa_008	M32348	1:120004506-120504506	0.244927675900357	0.440869816620645	0.578514721507946	1.0
MR-IVW	glycine	HMDB0000123	2-aminobutyrate	HMDB0000452	bioa_008	M32348	2:165258389-165758389	0.666899479836753	0.545645028957344	0.221623602459394	1.0
MR-IVW	glycine	HMDB0000123	2-aminobutyrate	HMDB0000452	bioa_008	M32348	2:210575251-212439946	-0.0163998958404026	0.0709682892537587	0.8172467022156	6.0
MR-IVW	glycine	HMDB0000123	2-aminobutyrate	HMDB0000452	bioa_008	M32348	3:125660381-126160381	-0.143237682052543	0.286475364105088	0.617075077451977	1.0
MR-IVW	glycine	HMDB0000123	2-aminobutyrate	HMDB0000452	bioa_008	M32348	4:186924683-187424683	-0.383972898757169	0.543961606572656	0.480261302753423	1.0
MR-IVW	glycine	HMDB0000123	2-aminobutyrate	HMDB0000452	bioa_008	M32348	5:89976061-90476061	0.325285860559949	0.600527742572214	0.588048156696901	1.0
MR-IVW	glycine	HMDB0000123	2-aminobutyrate	HMDB0000452	bioa_008	M32348	5:131494202-131994202	0.0181000523161132	0.543001569483479	0.97340877236582	1.0
MR-IVW	glycine	HMDB0000123	2-aminobutyrate	HMDB0000452	bioa_008	M32348	6:160525578-161025578	-0.333195281195117	0.545228641955649	0.541126024471671	1.0
MR-IVW	glycine	HMDB0000123	2-aminobutyrate	HMDB0000452	bioa_008	M32348	7:55797215-56297215	0.289605718051695	0.278467036588168	0.298339900661963	1.0
MR-IVW	glycine	HMDB0000123	2-aminobutyrate	HMDB0000452	bioa_008	M32348	8:8933358-9433358	0.0705479541888895	0.224470763328289	0.753304047285917	1.0
MR-IVW	glycine	HMDB0000123	2-aminobutyrate	HMDB0000452	bioa_008	M32348	8:126232077-126732077	0.549199138175403	0.318889822166363	0.0850292707808796	1.0
MR-IVW	glycine	HMDB0000123	2-aminobutyrate	HMDB0000452	bioa_008	M32348	9:5720079-6894932	0.138180760930578	0.195813988411584	0.480391146039973	3.0
MR-IVW	glycine	HMDB0000123	2-aminobutyrate	HMDB0000452	bioa_008	M32348	9:135887106-136387106	0.0719057134857687	0.431434280914627	0.867632334778197	1.0
MR-IVW	glycine	HMDB0000123	2-aminobutyrate	HMDB0000452	bioa_008	M32348	10:64798306-65575478	-1.34802208958017e-308	0.470970320653132	1.0	1.0
MR-IVW	glycine	HMDB0000123	2-aminobutyrate	HMDB0000452	bioa_008	M32348	12:46859387-47359387	-0.212156731631528	0.459672918534979	0.644412333769813	1.0
MR-IVW	glycine	HMDB0000123	2-aminobutyrate	HMDB0000452	bioa_008	M32348	12:56611458-57111458	2.54000269092556	0.593458572646157	1.86893313403926e-05	1.0
MR-IVW	glycine	HMDB0000123	2-aminobutyrate	HMDB0000452	bioa_008	M32348	15:58217095-58717095	0.458800757093544	0.557115205042159	0.410206998692258	1.0
MR-IVW	glycine	HMDB0000123	2-aminobutyrate	HMDB0000452	bioa_008	M32348	16:80861176-81361176	-0.189675080480309	0.245875104326327	0.440452945294226	1.0
MR-IVW	glycine	HMDB0000123	2-aminobutyrate	HMDB0000452	bioa_008	M32348	17:45188952-45974996	-0.0607332414765624	0.516232552550803	0.906347316282197	1.0
MR-IVW	glycine	HMDB0000123	2-aminobutyrate	HMDB0000452	bioa_008	M32348	19:17984588-18484588	-0.511202274451024	0.557675208492027	0.359317338329572	1.0
MR-IVW	arachidonate (20:4n6)	HMDB0001043	eicosapentaenoate (epa; 20:5n3)	HMDB0001999	M01110	M18467	11:61330635-61830635	0.502350754242451	0.052210612098232	6.480138181507069e-22	1.0
MR-IVW	creatinine	HMDB0000562	citrulline	HMDB0000904	M00513	GCST90200403	7:23845366-24345366	0.178731925733173	0.164775856576493	0.278055746798331	1.0
MR-IVW	arachidonate (20:4n6)	HMDB0001043	pyruvate	HMDB0000243	M01110	GCST90200430	11:61330635-61830635	0.0659802771835323	0.049614157111434	0.183561784376013	1.0
MR-IVW	3-ureidopropionate	HMDB0000026	acetoacetate	HMDB0000060	GCST90200283	met-d-Acetoacetate	22:24662232-25162232	0.0131306095790294	0.0322351851991182	0.683759900113815	1.0
MR-IVW	4-methyl-2-oxopentanoate	HMDB0000695	tyrosine	HMDB0000158	M22116	met-d-Tyr	4:88976422-89476422	-0.0776270511184537	0.0395140431163105	0.0494671127902129	1.0
MR-IVW	4-methyl-2-oxopentanoate	HMDB0000695	tyrosine	HMDB0000158	M22116	met-d-Tyr	13:48209901-48709901	-0.0132561651055608	0.0456676845462651	0.771606231933724	1.0
MR-IVW	retinol (vitamin a)	HMDB0000305	urate	HMDB0000289	GCST90200405	GCST90200307	18:28939457-29439457	-0.0590906851373057	0.162251011263155	0.715713881858105	1.0
MR-IVW	retinol (vitamin a)	HMDB0000305	urate	HMDB0000289	GCST90200405	GCST90200307	20:38915692-39415692	-0.0938635354587543	0.167237271509314	0.574620532075118	1.0
MR-IVW	7-methylxanthine	HMDB0001991	5,6-dihydrothymine	HMDB0000079	GCST90199754	GCST90200339	1:197801712-198301712	-0.209366273671706	0.178805185048286	0.241631595253769	1.0
MR-IVW	7-methylxanthine	HMDB0001991	5,6-dihydrothymine	HMDB0000079	GCST90199754	GCST90200339	15:74777880-75578595	0.0783868564108417	0.160429301822299	0.625120059837371	1.0
MR-IVW	dehydroepiandrosterone sulfate (dhea-s)	HMDB0001032	isoleucine	HMDB0000172	M32425	M01125	7:98868801-99739571	-0.0282205941029796	0.141102970514902	0.841480581121798	1.0
MR-IVW	dehydroepiandrosterone sulfate (dhea-s)	HMDB0001032	isoleucine	HMDB0000172	M32425	M01125	19:48115523-48615523	0.107909452438927	0.141112360881674	0.444446702634926	1.0
MR-IVW	1-methylurate	HMDB0003099	4-acetamidobutanoate	HMDB0003681	M34395	M01558	8:18010431-18510431	-1.36286101403184	0.0848840769985227	5.226880665949311e-58	1.0
MR-IVW	2-hydroxyglutarate	HMDB0059655	lactate	HMDB0000190	GCST90199865	M00527	14:91386532-91886532	-0.110432403218284	0.12810158773321	0.388649568058316	1.0
MR-IVW	arachidonate (20:4n6)	HMDB0001043	glycochenodeoxycholate	HMDB0000637	M01110	GCST90200342	11:61330635-61830635	0.0347859019809336	0.0499058462512148	0.485783643673048	1.0
MR-IVW	isoleucine	HMDB0000172	lactate	HMDB0000190	met-d-Ile	M00527	2:27480940-28253174	1.76965116979763	0.350879111252977	4.57144726028651e-07	1.0
MR-IVW	isoleucine	HMDB0000172	lactate	HMDB0000190	met-d-Ile	M00527	2:165251927-165751927	1.16063441930431	0.544787584571408	0.0331357347404189	1.0
MR-IVW	isoleucine	HMDB0000172	lactate	HMDB0000190	met-d-Ile	M00527	4:88890833-89475171	-0.0666305068445814	0.244311858430136	0.785062868547563	1.0
MR-IVW	isoleucine	HMDB0000172	lactate	HMDB0000190	met-d-Ile	M00527	8:76193463-76693463	-0.605397307177297	0.687951485428746	0.378859309553424	1.0
MR-IVW	isoleucine	HMDB0000172	lactate	HMDB0000190	met-d-Ile	M00527	12:56611458-57111458	-0.368686568489587	0.485113905907354	0.447254584875201	1.0
MR-IVW	isoleucine	HMDB0000172	lactate	HMDB0000190	met-d-Ile	M00527	16:69865519-70914672	0.242682985125747	0.337645892348866	0.472294969945709	1.0
MR-IVW	isoleucine	HMDB0000172	lactate	HMDB0000190	met-d-Ile	M00527	19:49069664-49569664	-0.0717766920912672	0.556269363707327	0.897332123936805	1.0
MR-IVW	citrulline	HMDB0000904	cysteinylglycine	HMDB0000078	GCST90200403	GCST90200364	2:211084708-211584708	0.110303659842361	0.154833377238032	0.476215668583841	1.0
MR-IVW	citrulline	HMDB0000904	cysteinylglycine	HMDB0000078	GCST90200403	GCST90200364	9:133044244-133573675	0.016553195685241	0.110610687767869	0.88103857343775	2.0
MR-IVW	3-methyl-2-oxobutyrate	HMDB0000019	glycine	HMDB0000123	GCST90199677	met-d-Gly	4:88953670-89453670	-0.0569603244632708	0.0328395018082344	0.0828282797958825	1.0
MR-IVW	beta-citrylglutamate	HMDB0241915	3,7-dimethylurate	HMDB0001982	GCST90199911	GCST90199755	3:183486882-183986882	0.021012271609503	0.129011467146801	0.870619730256447	1.0
MR-IVW	beta-citrylglutamate	HMDB0241915	3,7-dimethylurate	HMDB0001982	GCST90199911	GCST90199755	11:88203934-92094388	-0.0062827074543199	0.0290021878183255	0.828497684916665	5.0
MR-IVW	tyrosine	HMDB0000158	n6,n6,n6-trimethyllysine	HMDB0001325	bioa_021	GCST90200344	4:99820973-100320973	-0.362108227001322	0.552766569447694	0.51241403209109	1.0
MR-IVW	tyrosine	HMDB0000158	n6,n6,n6-trimethyllysine	HMDB0001325	bioa_021	GCST90200344	6:111242119-112017012	-0.0965612793799554	0.143496605027575	0.501000209720038	2.0
MR-IVW	tyrosine	HMDB0000158	n6,n6,n6-trimethyllysine	HMDB0001325	bioa_021	GCST90200344	6:112114361-112614361	-0.395803479619483	0.574037618223682	0.490503695893834	1.0
MR-IVW	tyrosine	HMDB0000158	n6,n6,n6-trimethyllysine	HMDB0001325	bioa_021	GCST90200344	7:27926305-28426305	-0.547160725820696	0.469207423547919	0.243558552144507	1.0
MR-IVW	tyrosine	HMDB0000158	n6,n6,n6-trimethyllysine	HMDB0001325	bioa_021	GCST90200344	10:64816186-65575478	0.201442845594047	0.467161238711777	0.666318410327905	1.0
MR-IVW	tyrosine	HMDB0000158	n6,n6,n6-trimethyllysine	HMDB0001325	bioa_021	GCST90200344	11:61310081-61810081	0.469296352702878	0.555496894113132	0.398209871888277	1.0
MR-IVW	tyrosine	HMDB0000158	n6,n6,n6-trimethyllysine	HMDB0001325	bioa_021	GCST90200344	12:46678393-47435518	0.456962548141073	0.435671466574179	0.294238147968353	1.0
MR-IVW	tyrosine	HMDB0000158	n6,n6,n6-trimethyllysine	HMDB0001325	bioa_021	GCST90200344	12:56615040-57115040	0.337625329291725	0.335000118458586	0.313532985363852	1.0
MR-IVW	tyrosine	HMDB0000158	n6,n6,n6-trimethyllysine	HMDB0001325	bioa_021	GCST90200344	12:57594049-58094049	-0.782555338293133	0.502977929609722	0.119745124132986	1.0
MR-IVW	tyrosine	HMDB0000158	n6,n6,n6-trimethyllysine	HMDB0001325	bioa_021	GCST90200344	12:59727701-60227701	0.859555472917885	0.490961427582543	0.0799873141542257	1.0
MR-IVW	tyrosine	HMDB0000158	n6,n6,n6-trimethyllysine	HMDB0001325	bioa_021	GCST90200344	12:120845172-121674861	0.497088700810681	0.453719560764995	0.2732600856192	1.0
MR-IVW	tyrosine	HMDB0000158	n6,n6,n6-trimethyllysine	HMDB0001325	bioa_021	GCST90200344	12:122092964-122592964	0.657326716628635	0.525336751305064	0.210843901583707	1.0
MR-IVW	tyrosine	HMDB0000158	n6,n6,n6-trimethyllysine	HMDB0001325	bioa_021	GCST90200344	15:60649639-61149639	0.910854902570576	0.565230151609787	0.107075983749026	1.0
MR-IVW	tyrosine	HMDB0000158	n6,n6,n6-trimethyllysine	HMDB0001325	bioa_021	GCST90200344	16:71153235-72438683	-0.40517100965389	0.633474941074639	0.522432233527288	2.0
MR-IVW	phenylalanine	HMDB0000159	alanine	HMDB0000161	M00064	bioa_001	12:103007876-103507876	-0.02545267291868	0.0429218767600014	0.553181152255297	1.0
MR-IVW	beta-alanine	HMDB0000056	glycine	HMDB0000123	GCST90200361	bioa_008	3:30500404-31000404	-0.0435464274205249	0.027648525346365	0.115256444552306	1.0
MR-IVW	methionine	HMDB0000696	kynurenate	HMDB0000715	bioa_013	GCST90200454	5:89993899-90493899	0.183872224421953	0.25687763166935	0.474116738037449	1.0
MR-IVW	methionine	HMDB0000696	kynurenate	HMDB0000715	bioa_013	GCST90200454	12:46900176-47464292	0.0142079905259363	0.338363611515277	0.96650642849335	1.0
MR-IVW	methionine	HMDB0000696	kynurenate	HMDB0000715	bioa_013	GCST90200454	12:56615040-57115040	-0.227788584400692	0.337589473047201	0.499834447307514	1.0
MR-IVW	isoursodeoxycholate	HMDB0000686	arginine	HMDB0000517	GCST90199892	M01638	5:35715970-36215970	0.153338774085042	0.185064037688845	0.407346960940477	1.0
MR-IVW	n-formylanthranilic acid	HMDB0004089	glycochenodeoxycholate	HMDB0000637	GCST90199960	M32346	2:143548189-144048189	-0.0969886041702339	0.129318138893646	0.453254704753738	1.0
MR-IVW	n-formylanthranilic acid	HMDB0004089	glycochenodeoxycholate	HMDB0000637	GCST90199960	M32346	17:75643177-76448530	0.0491626212239532	0.059432673039182	0.408124530866809	3.0
MR-IVW	glycine	HMDB0000123	cortisol	HMDB0000063	bioa_008	GCST90200378	1:75967169-76725029	-0.196123989104793	0.35309030390136	0.57858694000191	1.0
MR-IVW	glycine	HMDB0000123	cortisol	HMDB0000063	bioa_008	GCST90200378	1:120004506-120504506	0.119953271090195	0.461215017433058	0.794801279933077	1.0
MR-IVW	glycine	HMDB0000123	cortisol	HMDB0000063	bioa_008	GCST90200378	2:165258389-165758389	-0.383408758098146	0.517373982361094	0.458652848763279	1.0
MR-IVW	glycine	HMDB0000123	cortisol	HMDB0000063	bioa_008	GCST90200378	2:210575251-212439946	-0.0120277896013353	0.0517106165431876	0.816073526207371	6.0
MR-IVW	glycine	HMDB0000123	cortisol	HMDB0000063	bioa_008	GCST90200378	3:125660381-126160381	-0.305442700791591	0.271597664125587	0.260752380467154	1.0
MR-IVW	glycine	HMDB0000123	cortisol	HMDB0000063	bioa_008	GCST90200378	5:89976061-90476061	0.0631004315793678	0.569385362577132	0.911757489683723	1.0
MR-IVW	glycine	HMDB0000123	cortisol	HMDB0000063	bioa_008	GCST90200378	5:131494202-131994202	0.163099574047653	0.514829418802991	0.751392984999722	1.0
MR-IVW	glycine	HMDB0000123	cortisol	HMDB0000063	bioa_008	GCST90200378	6:160525578-161025578	0.154006826647467	0.516954379167123	0.765770456415588	1.0
MR-IVW	glycine	HMDB0000123	cortisol	HMDB0000063	bioa_008	GCST90200378	7:55797215-56297215	0.117416136825583	0.342210597767554	0.7315151398338	1.0
MR-IVW	glycine	HMDB0000123	cortisol	HMDB0000063	bioa_008	GCST90200378	8:8933358-9433358	-0.0662200891273074	0.311677238670238	0.831745320037533	1.0
MR-IVW	glycine	HMDB0000123	cortisol	HMDB0000063	bioa_008	GCST90200378	8:126232077-126732077	-0.432435812628907	0.311422575416135	0.164959864670474	1.0
MR-IVW	glycine	HMDB0000123	cortisol	HMDB0000063	bioa_008	GCST90200378	9:5720079-6894932	-0.239190582280727	0.185654390845714	0.197619005582409	3.0
MR-IVW	glycine	HMDB0000123	cortisol	HMDB0000063	bioa_008	GCST90200378	10:64798306-65575478	-1.61128918552445	0.446183048345536	0.0003046966859737	1.0
MR-IVW	glycine	HMDB0000123	cortisol	HMDB0000063	bioa_008	GCST90200378	12:46859387-47359387	-0.268446531611295	0.435822895256566	0.537925370796665	1.0
MR-IVW	glycine	HMDB0000123	cortisol	HMDB0000063	bioa_008	GCST90200378	12:56611458-57111458	0.0345164532025993	0.573154005800245	0.951978862029744	1.0
MR-IVW	glycine	HMDB0000123	cortisol	HMDB0000063	bioa_008	GCST90200378	15:58217095-58717095	-0.297450655214228	0.528228100086618	0.573359815185162	1.0
MR-IVW	glycine	HMDB0000123	cortisol	HMDB0000063	bioa_008	GCST90200378	16:80861176-81361176	0.0083542019404596	0.233129357304478	0.971413885951203	1.0
MR-IVW	glycine	HMDB0000123	cortisol	HMDB0000063	bioa_008	GCST90200378	17:45188952-45974996	0.603258661540791	0.489407282102472	0.217713409232586	1.0
MR-IVW	glycine	HMDB0000123	cortisol	HMDB0000063	bioa_008	GCST90200378	19:17984588-18484588	-0.0678926358848889	0.52877458443459	0.897835455309016	1.0
MR-IVW	inosine	HMDB0000195	glutamine	HMDB0000641	M01123	bioa_006	6:85876680-86677325	0.0194975077774892	0.0257562850429184	0.449049862457204	1.0
MR-IVW	spermidine	HMDB0001257	bilirubin (z,z)	HMDB0000054	bioa_033	M27716	1:247760300-248289451	0.100757112683365	0.0945667625459055	0.286667770324644	2.0
MR-IVW	1-methylnicotinamide	HMDB0000699	mannose	HMDB0000169	GCST90200406	M00584	6:160317928-160817928	-0.225923202222573	0.178000098720815	0.204358769913804	1.0
MR-IVW	serine	HMDB0000187	biliverdin	HMDB0001008	GCST90200415	M02137	1:119778579-120514573	0.0031318485155569	0.100727609013783	0.97519596621603	2.0
MR-IVW	serine	HMDB0000187	biliverdin	HMDB0001008	GCST90200415	M02137	2:211290507-212040821	0.0515801365634105	0.138451945512312	0.709484121865154	1.0
MR-IVW	serine	HMDB0000187	biliverdin	HMDB0001008	GCST90200415	M02137	7:55905219-56847625	0.0272352588413836	0.127097874593124	0.830324257655796	1.0
MR-IVW	cytidine	HMDB0000089	kynurenate	HMDB0000715	GCST90200429	GCST90200454	15:85255020-85755020	-0.186152582313075	0.14502250093322	0.199277845812127	1.0
MR-IVW	1-methylurate	HMDB0003099	sarcosine	HMDB0000271	M34395	GCST90200291	8:18010431-18510431	0.0628623228127671	0.0905705123339172	0.487637983619065	1.0
MR-IVW	alpha-ketoglutaramate*	HMDB0001552	phenylethylamine	HMDB0012275	GCST90199885	bioa_015	3:99879368-100379368	0.0649157150039475	0.123179724865176	0.59819358847583	1.0
MR-IVW	arginine	HMDB0000517	threonine	HMDB0000167	bioa_002	M01284	2:24182937-24682937	0.0169340463429524	0.423351158573827	0.96809312629434	1.0
MR-IVW	arginine	HMDB0000517	threonine	HMDB0000167	bioa_002	M01284	2:211333022-211833022	0.715247544519432	0.295635651734699	0.0155480650128713	1.0
MR-IVW	arginine	HMDB0000517	threonine	HMDB0000167	bioa_002	M01284	2:219037276-219788019	0.658316256802152	0.322440615576565	0.0411846073972881	1.0
MR-IVW	arginine	HMDB0000517	threonine	HMDB0000167	bioa_002	M01284	4:144583533-145083533	-0.303218001522653	0.316401392893204	0.337894700424811	1.0
MR-IVW	arginine	HMDB0000517	threonine	HMDB0000167	bioa_002	M01284	5:177386199-177886199	0.240223840948177	0.388053896916286	0.535884989067037	1.0
MR-IVW	arginine	HMDB0000517	threonine	HMDB0000167	bioa_002	M01284	6:131339506-132265729	0.141048605243246	0.159678195979943	0.377057781596698	2.0
MR-IVW	arginine	HMDB0000517	threonine	HMDB0000167	bioa_002	M01284	6:135177817-135677817	-0.513910286906512	0.367078776361793	0.161513318467541	1.0
MR-IVW	arginine	HMDB0000517	threonine	HMDB0000167	bioa_002	M01284	6:139590693-140090693	0.429713733450276	0.322285300087707	0.182422439451736	1.0
MR-IVW	arginine	HMDB0000517	threonine	HMDB0000167	bioa_002	M01284	10:99898951-100398951	0.239119845517326	0.40991973517256	0.559668927199414	1.0
MR-IVW	arginine	HMDB0000517	threonine	HMDB0000167	bioa_002	M01284	12:46680313-47435518	0.485444814308759	0.346746295934827	0.161513318467541	1.0
MR-IVW	arginine	HMDB0000517	threonine	HMDB0000167	bioa_002	M01284	16:68076200-68576200	-0.0550117754645831	0.39883537211823	0.89029492285237	1.0
MR-IVW	arginine	HMDB0000517	threonine	HMDB0000167	bioa_002	M01284	19:12757458-13257458	-0.167440971274041	0.223254628365387	0.453254704753735	1.0
MR-IVW	asparagine	HMDB0000168	cytidine	HMDB0000089	bioa_003	GCST90200429	2:27480940-27980940	-0.0280529247380789	0.349571757785778	0.936038899210923	1.0
MR-IVW	asparagine	HMDB0000168	cytidine	HMDB0000089	bioa_003	GCST90200429	4:178111051-178611051	-0.317460433660797	0.298049637914279	0.286818892135757	1.0
MR-IVW	asparagine	HMDB0000168	cytidine	HMDB0000089	bioa_003	GCST90200429	7:97252737-97752737	0.540062677608929	0.24114563495684	0.0251188122847985	1.0
MR-IVW	asparagine	HMDB0000168	cytidine	HMDB0000089	bioa_003	GCST90200429	11:61853420-62353420	0.0025274083867886	0.198623009145489	0.989847471745686	1.0
MR-IVW	asparagine	HMDB0000168	cytidine	HMDB0000089	bioa_003	GCST90200429	12:46900176-47400176	-0.0147619285208222	0.338290540500275	0.965193889512266	1.0
MR-IVW	asparagine	HMDB0000168	cytidine	HMDB0000089	bioa_003	GCST90200429	14:103514503-104812812	0.135014065531872	0.125180716707143	0.280786943221778	4.0
MR-IVW	arachidonate (20:4n6)	HMDB0001043	betaine	HMDB0000043	M01110	M03141	11:61330635-61830635	0.0693885761291223	0.0525671031281227	0.186835017986942	1.0
MR-IVW	glutamine	HMDB0000641	cortisol	HMDB0000063	GCST90200419	GCST90200378	12:56335248-57115338	0.0007809985493789	0.0676415613088074	0.990787722412614	1.0
MR-IVW	beta-citrylglutamate	HMDB0241915	biliverdin	HMDB0001008	GCST90199911	GCST90200706	3:183486882-183986882	0.0949875419521197	0.117843360421036	0.420214502750207	1.0
MR-IVW	beta-citrylglutamate	HMDB0241915	biliverdin	HMDB0001008	GCST90199911	GCST90200706	11:88203934-92094388	0.007231073691	0.0264923969854066	0.784892407126301	5.0
MR-IVW	trans-urocanate	HMDB0000301	4-acetamidobutanoate	HMDB0003681	GCST90200416	M01558	8:17963874-18463874	1.72118351638813	0.204341422036946	3.6672352405705997e-17	1.0
MR-IVW	trans-urocanate	HMDB0000301	4-acetamidobutanoate	HMDB0003681	GCST90200416	M01558	12:96124750-96624750	-0.214674796705203	0.0788601294019113	0.0064844521966553	1.0
MR-IVW	choline	HMDB0000097	betaine	HMDB0000043	GCST90200327	M03141	17:17175631-17675631	0.812266775890755	0.18276002457542	8.8119274051785e-06	1.0
MR-IVW	kynurenine	HMDB0000684	inosine	HMDB0000195	bioa_027	GCST90200394	1:241473615-241973615	-0.40007908000586	0.357621547567659	0.263258772056816	1.0
MR-IVW	kynurenine	HMDB0000684	inosine	HMDB0000195	bioa_027	GCST90200394	5:176563404-177063404	-0.165106660222567	0.407234754010501	0.685158802963577	1.0
MR-IVW	kynurenine	HMDB0000684	inosine	HMDB0000195	bioa_027	GCST90200394	8:39556267-40056267	0.0983212587103988	0.231961084868287	0.671660895473348	1.0
MR-IVW	kynurenine	HMDB0000684	inosine	HMDB0000195	bioa_027	GCST90200394	12:111634608-113433486	0.337287599683921	0.204433655939736	0.0989708849774977	1.0
MR-IVW	kynurenine	HMDB0000684	inosine	HMDB0000195	bioa_027	GCST90200394	16:87568569-88128476	0.177624328754205	0.105454512248167	0.0921103460949722	2.0
MR-IVW	1,5-anhydroglucitol (1,5-ag)	HMDB0002712	1,5-anhydroglucitol (1,5-ag)	HMDB0002712	GCST90199648	M20675	2:135179288-136957982	1.53971996049471	0.135359996527008	5.5702858015866196e-30	1.0
MR-IVW	1,5-anhydroglucitol (1,5-ag)	HMDB0002712	1,5-anhydroglucitol (1,5-ag)	HMDB0002712	GCST90199648	M20675	7:141552826-142052826	1.36571810222306	0.171309587735296	1.5584624248573902e-15	1.0
MR-IVW	bilirubin (z,z)	HMDB0000054	3-aminoisobutyrate	HMDB0002166	GCST90200704	GCST90200310	2:233988949-235124783	-0.040318098208258	0.0257111470789756	0.116853726518747	7.0
MR-IVW	bilirubin (z,z)	HMDB0000054	3-aminoisobutyrate	HMDB0002166	GCST90200704	GCST90200310	12:21093886-21593886	-0.0696773560761036	0.136217666633436	0.608990609395676	1.0
MR-IVW	citrulline	HMDB0000904	n-acetylornithine	HMDB0003357	bioa_005	M15630	2:211099261-211599261	0.341297813774294	0.20189448138761	0.0909368895836693	1.0
MR-IVW	citrulline	HMDB0000904	n-acetylornithine	HMDB0003357	bioa_005	M15630	8:10310878-10810878	-0.711142943906226	0.303171465560023	0.0189924558670646	1.0
MR-IVW	citrulline	HMDB0000904	n-acetylornithine	HMDB0003357	bioa_005	M15630	8:11437159-11937159	-0.122169972010806	0.375236342604621	0.744741090227159	1.0
MR-IVW	citrulline	HMDB0000904	n-acetylornithine	HMDB0003357	bioa_005	M15630	9:133044244-133627617	0.100569712844315	0.162646730679427	0.536356372074883	2.0
MR-IVW	citrulline	HMDB0000904	n-acetylornithine	HMDB0003357	bioa_005	M15630	9:135893372-136393372	0.626591602000741	0.324899349185567	0.0537840888623966	1.0
MR-IVW	citrulline	HMDB0000904	n-acetylornithine	HMDB0003357	bioa_005	M15630	10:97138579-97638579	-0.142387052263354	0.28477410452671	0.617075077451977	1.0
MR-IVW	citrulline	HMDB0000904	n-acetylornithine	HMDB0003357	bioa_005	M15630	17:9542768-10042768	0.249619814004106	0.219054122493399	0.254480127188928	1.0
MR-IVW	caffeine	HMDB0001847	citrate	HMDB0000094	M00569	GCST90200304	7:17037106-17537106	0.119204050642854	0.149975575219771	0.426716415557167	1.0
MR-IVW	caffeine	HMDB0001847	citrate	HMDB0000094	M00569	GCST90200304	15:74777880-75277880	-0.0611785302740866	0.14651329366492	0.676266654450507	1.0
MR-IVW	n-formylanthranilic acid	HMDB0004089	glucuronate	HMDB0000127	GCST90199960	GCST90199641	2:143548189-144048189	-0.0193225614362649	0.118215786459227	0.870162864899304	1.0
MR-IVW	n-formylanthranilic acid	HMDB0004089	glucuronate	HMDB0000127	GCST90199960	GCST90199641	17:75643177-76448530	0.0278192548627726	0.0314437927448801	0.376302475359123	1.0
MR-IVW	choline	HMDB0000097	4-hydroxy-2-oxoglutaric acid	HMDB0002070	GCST90200327	GCST90199897	2:211290507-211790507	-0.60822709985256	0.180853087300088	0.0007707231299458	1.0
MR-IVW	choline	HMDB0000097	4-hydroxy-2-oxoglutaric acid	HMDB0002070	GCST90200327	GCST90199897	17:17175631-17675631	0.201979547011066	0.154406042018188	0.190837189518177	1.0
MR-IVW	kynurenine	HMDB0000684	5,6-dihydrothymine	HMDB0000079	GCST90199636	GCST90200339	1:241463402-241963402	-0.063898024623784	0.132186886169654	0.628817742426669	1.0
MR-IVW	kynurenine	HMDB0000684	5,6-dihydrothymine	HMDB0000079	GCST90199636	GCST90200339	8:39554593-40054593	0.104912573015673	0.168027217937913	0.532379077648435	1.0
MR-IVW	kynurenine	HMDB0000684	5,6-dihydrothymine	HMDB0000079	GCST90199636	GCST90200339	12:111809557-113090766	0.430310130899518	0.14129754810028	0.0023235694030107	1.0
MR-IVW	kynurenine	HMDB0000684	5,6-dihydrothymine	HMDB0000079	GCST90199636	GCST90200339	16:87568373-88128072	0.212835572729263	0.110272230488205	0.0535954138588351	2.0
MR-IVW	citrulline	HMDB0000904	myo-inositol	HMDB0000211	bioa_005	M19934	2:211099261-211599261	0.351205541309946	0.199016473408969	0.0776132094577023	1.0
MR-IVW	citrulline	HMDB0000904	myo-inositol	HMDB0000211	bioa_005	M19934	8:10310878-10810878	-0.0689924359283247	0.298967222356076	0.817494086363382	1.0
MR-IVW	citrulline	HMDB0000904	myo-inositol	HMDB0000211	bioa_005	M19934	8:11437159-11937159	-0.739587777330015	0.369793888665008	0.0455002638963584	1.0
MR-IVW	citrulline	HMDB0000904	myo-inositol	HMDB0000211	bioa_005	M19934	9:133044244-133627617	0.157149175056242	0.300611676876442	0.601138002941601	2.0
MR-IVW	citrulline	HMDB0000904	myo-inositol	HMDB0000211	bioa_005	M19934	9:135893372-136393372	0.169596482032345	0.320348910505542	0.596519838726619	1.0
MR-IVW	citrulline	HMDB0000904	myo-inositol	HMDB0000211	bioa_005	M19934	10:97138579-97638579	-0.0825650623891913	0.280721212123254	0.768668006560811	1.0
MR-IVW	citrulline	HMDB0000904	myo-inositol	HMDB0000211	bioa_005	M19934	17:9542768-10042768	0.347863963663856	0.215915563653428	0.107155507032273	1.0
MR-IVW	bilirubin (z,z)	HMDB0000054	myo-inositol	HMDB0000211	M27716	M19934	2:234140469-234918570	-0.0204886275411697	0.0387007409110984	0.596519838726619	1.0
MR-IVW	arginine	HMDB0000517	hippurate	HMDB0000714	bioa_002	M15753	2:24182937-24682937	-0.014045788800551	0.372213403214685	0.969898292928347	1.0
MR-IVW	arginine	HMDB0000517	hippurate	HMDB0000714	bioa_002	M15753	2:211333022-211833022	0.164444428599678	0.260051654529724	0.527156276786673	1.0
MR-IVW	arginine	HMDB0000517	hippurate	HMDB0000714	bioa_002	M15753	2:219037276-219788019	0.19087603784449	0.283587256226101	0.500898354390422	1.0
MR-IVW	arginine	HMDB0000517	hippurate	HMDB0000714	bioa_002	M15753	4:144583533-145083533	-0.224693950523048	0.278192510171393	0.419267732920395	1.0
MR-IVW	arginine	HMDB0000517	hippurate	HMDB0000714	bioa_002	M15753	5:177386199-177886199	-0.429318097371297	0.341154559518262	0.208237384578392	1.0
MR-IVW	arginine	HMDB0000517	hippurate	HMDB0000714	bioa_002	M15753	6:131339506-132265729	-0.0014490681397207	0.125393796534544	0.990779740346419	2.0
MR-IVW	arginine	HMDB0000517	hippurate	HMDB0000714	bioa_002	M15753	6:135177817-135677817	-0.0730851597815396	0.322792789035141	0.82087858914536	1.0
MR-IVW	arginine	HMDB0000517	hippurate	HMDB0000714	bioa_002	M15753	6:139590693-140090693	-0.0217999790748603	0.283399727973213	0.938684739206781	1.0
MR-IVW	arginine	HMDB0000517	hippurate	HMDB0000714	bioa_002	M15753	10:99898951-100398951	-0.173273799651799	0.360409503275742	0.63068052093282	1.0
MR-IVW	arginine	HMDB0000517	hippurate	HMDB0000714	bioa_002	M15753	12:46680313-47435518	0.206548454254126	0.304904861041806	0.49813992156856	1.0
MR-IVW	arginine	HMDB0000517	hippurate	HMDB0000714	bioa_002	M15753	16:68076200-68576200	-0.62565696050275	0.350583641661023	0.0743237242430776	1.0
MR-IVW	arginine	HMDB0000517	hippurate	HMDB0000714	bioa_002	M15753	19:12757458-13257458	0.196283444420833	0.196283444420833	0.317310507862914	1.0
MR-IVW	serine	HMDB0000187	phenylalanine	HMDB0000159	M32315	GCST90200396	1:119966025-120466025	-0.143057309805713	0.0911415079229102	0.116504114533631	1.0
MR-IVW	serine	HMDB0000187	phenylalanine	HMDB0000159	M32315	GCST90200396	2:211323559-211823559	-0.11180461318351	0.12165791880072	0.358091333866292	1.0
MR-IVW	serine	HMDB0000187	phenylalanine	HMDB0000159	M32315	GCST90200396	7:55822010-56322010	-0.0611550686340076	0.163804299094134	0.708893721089533	1.0
MR-IVW	2-oxoarginine*	HMDB0004225	creatinine	HMDB0000562	GCST90199903	met-d-Creatinine	4:102938709-103438709	0.076987855256852	0.0498980247348785	0.12285410274276	1.0
MR-IVW	2-oxoarginine*	HMDB0004225	creatinine	HMDB0000562	GCST90199903	met-d-Creatinine	6:160310824-160819068	0.0798788858000974	0.0286940860543336	0.0053724483217178	2.0
MR-IVW	citrate	HMDB0000094	acetate	HMDB0000042	GCST90200304	met-d-Acetate	5:14503745-15117020	0.0301318851014887	0.0301771764472364	0.318037375321236	2.0
MR-IVW	citrate	HMDB0000094	acetate	HMDB0000042	GCST90200304	met-d-Acetate	17:6357018-6961881	0.004373265752099	0.0210492694773755	0.835413787310991	3.0
MR-IVW	citrate	HMDB0000094	acetate	HMDB0000042	GCST90200304	met-d-Acetate	22:19003274-19503274	-0.0171296284435855	0.0329156383672317	0.602777818818799	1.0
MR-IVW	5,6-dihydrothymine	HMDB0000079	alpha-ketobutyrate	HMDB0000005	GCST90200339	GCST90200438	22:50721854-51221854	0.167830959250171	0.160832887064903	0.296711480430092	1.0
MR-IVW	ornithine	HMDB0000214	alpha-tocopherol	HMDB0001893	bioa_014	M01561	2:219037276-219805573	-0.103971926380941	0.322312971780916	0.747012853671545	1.0
MR-IVW	ornithine	HMDB0000214	alpha-tocopherol	HMDB0001893	bioa_014	M01561	4:144415809-145209327	-0.124358725058757	0.290170358470437	0.668235141795254	1.0
MR-IVW	ornithine	HMDB0000214	alpha-tocopherol	HMDB0001893	bioa_014	M01561	6:131638147-132138147	-0.0928961249623701	0.26127035145667	0.722173432772915	1.0
MR-IVW	ornithine	HMDB0000214	alpha-tocopherol	HMDB0001893	bioa_014	M01561	9:135887106-136387106	-0.169808133827403	0.309650126391147	0.583426134426408	1.0
MR-IVW	ornithine	HMDB0000214	alpha-tocopherol	HMDB0001893	bioa_014	M01561	10:97138162-97638162	-0.0619613380229241	0.348532526378955	0.858897500094725	1.0
MR-IVW	ornithine	HMDB0000214	alpha-tocopherol	HMDB0001893	bioa_014	M01561	12:46964292-47464292	0.426568909832448	0.284379273221631	0.133614402537715	1.0
MR-IVW	ornithine	HMDB0000214	alpha-tocopherol	HMDB0001893	bioa_014	M01561	12:132819894-133319894	0.788722513904178	0.372038921652915	0.034006045295266	1.0
MR-IVW	ornithine	HMDB0000214	alpha-tocopherol	HMDB0001893	bioa_014	M01561	16:68152686-68652686	0.109262602635551	0.318682591020357	0.731705934672859	1.0
MR-IVW	ornithine	HMDB0000214	alpha-tocopherol	HMDB0001893	bioa_014	M01561	19:12789284-13289284	0.46751746737786	0.322067588638079	0.146609268931166	1.0
MR-IVW	myo-inositol	HMDB0000211	guanidinoacetate	HMDB0000128	GCST90200401	GCST90200384	16:24676314-25176314	-0.230124176342513	0.15794774877664	0.145126330975344	1.0
MR-IVW	myo-inositol	HMDB0000211	guanidinoacetate	HMDB0000128	GCST90200401	GCST90200384	19:18383755-18883755	-0.137320948556416	0.177389721154531	0.438859772562985	1.0
MR-IVW	glutamine	HMDB0000641	2-hydroxyglutarate	HMDB0059655	GCST90200419	GCST90199865	12:56335248-57115338	0.0795575350717223	0.0694569767745622	0.252034473819276	1.0
MR-IVW	urate	HMDB0000289	acetoacetate	HMDB0000060	M01604	GCST90200318	4:9676051-10553081	-0.0268496604886898	0.0525407407610472	0.609333172189368	1.0
MR-IVW	asparagine	HMDB0000168	eicosapentaenoate (epa; 20:5n3)	HMDB0001999	bioa_003	M18467	2:27480940-27980940	-0.256012308733739	0.263542082520024	0.331334906503131	1.0
MR-IVW	asparagine	HMDB0000168	eicosapentaenoate (epa; 20:5n3)	HMDB0001999	bioa_003	M18467	4:178111051-178611051	-0.115778488556242	0.303918532460134	0.70323858339893	1.0
MR-IVW	asparagine	HMDB0000168	eicosapentaenoate (epa; 20:5n3)	HMDB0001999	bioa_003	M18467	7:97252737-97752737	-0.437858341938628	0.225010536829572	0.0516612330214294	1.0
MR-IVW	asparagine	HMDB0000168	eicosapentaenoate (epa; 20:5n3)	HMDB0001999	bioa_003	M18467	11:61853420-62353420	-0.214456002898193	0.199406458835162	0.282163596701162	1.0
MR-IVW	asparagine	HMDB0000168	eicosapentaenoate (epa; 20:5n3)	HMDB0001999	bioa_003	M18467	12:46900176-47400176	-0.156784034902464	0.344924876785424	0.649436283726756	1.0
MR-IVW	asparagine	HMDB0000168	eicosapentaenoate (epa; 20:5n3)	HMDB0001999	bioa_003	M18467	14:103514503-104812812	0.0004157481861404	0.0722381047535202	0.995408002067663	3.0
MR-IVW	1-(1-enyl-stearoyl)-2-arachidonoyl-gpe (p-18:0/20:4)*	HMDB0005779	asparagine	HMDB0000168	GCST90200058	M34283	11:61307803-62000560	-0.0666135457692219	0.0599521911922997	0.26652052580501	1.0
MR-IVW	valine	HMDB0000883	mannose	HMDB0000169	bioa_022	M00584	2:27492603-27992603	-9.96639228439045	0.552409734007785	9.173506012262632e-73	1.0
MR-IVW	valine	HMDB0000883	mannose	HMDB0000169	bioa_022	M00584	2:64958074-65458074	-0.184838452020281	0.260948402852163	0.478738281732901	1.0
MR-IVW	valine	HMDB0000883	mannose	HMDB0000169	bioa_022	M00584	2:211173777-211673777	0.417230015209064	0.613573551778035	0.496504460907141	1.0
MR-IVW	valine	HMDB0000883	mannose	HMDB0000169	bioa_022	M00584	4:88972827-89472827	-0.167529753185766	0.174813655498191	0.33789470042481	1.0
MR-IVW	valine	HMDB0000883	mannose	HMDB0000169	bioa_022	M00584	11:116381707-116882500	-1.07006115236092	0.645516725433064	0.0973817639722353	2.0
MR-IVW	valine	HMDB0000883	mannose	HMDB0000169	bioa_022	M00584	12:56615040-57115040	-0.620982788362595	0.550013326835442	0.258884225947615	1.0
MR-IVW	valine	HMDB0000883	mannose	HMDB0000169	bioa_022	M00584	16:70059237-70559237	-0.167298779186139	0.355509905770547	0.637934810590958	1.0
MR-IVW	valine	HMDB0000883	mannose	HMDB0000169	bioa_022	M00584	17:6883609-7383609	0.779624074646267	0.539739743985876	0.148613996455211	1.0
MR-IVW	valine	HMDB0000883	mannose	HMDB0000169	bioa_022	M00584	17:40470632-40970632	-0.725373246793308	0.625321764476987	0.246048806102684	1.0
MR-IVW	valine	HMDB0000883	mannose	HMDB0000169	bioa_022	M00584	19:49114511-49614511	-1.3910665180187e-308	0.557059177530201	1.0	1.0
MR-IVW	4-hydroxyphenylpyruvate	HMDB0000707	citrate	HMDB0000094	GCST90200300	met-d-Citrate	11:63046797-63546797	0.0920514163741966	0.0474860802838228	0.0525631498388005	1.0
MR-IVW	4-hydroxyphenylpyruvate	HMDB0000707	citrate	HMDB0000094	GCST90200300	met-d-Citrate	12:122051275-122551275	0.0394803209824115	0.0393975454400688	0.316294799057742	1.0
MR-IVW	serine	HMDB0000187	hydroxy-n6,n6,n6-trimethyllysine*	HMDB01422	GCST90200415	GCST90200240	1:119778579-120514573	-0.0365391160111752	0.0764925121379374	0.63287637312698	3.0
MR-IVW	serine	HMDB0000187	hydroxy-n6,n6,n6-trimethyllysine*	HMDB01422	GCST90200415	GCST90200240	2:211290507-212040821	0.174420227403981	0.0803464382590187	0.029942360567554	1.0
MR-IVW	serine	HMDB0000187	hydroxy-n6,n6,n6-trimethyllysine*	HMDB01422	GCST90200415	GCST90200240	7:55905219-56847625	0.0540843318526847	0.103446834501415	0.601097785658814	1.0
MR-IVW	caffeine	HMDB0001847	urate	HMDB0000289	M00569	M01604	7:17037106-17537106	-0.142237206032607	0.133870311560101	0.288008758003943	1.0
MR-IVW	caffeine	HMDB0001847	urate	HMDB0000289	M00569	M01604	15:74777880-75277880	0.0912324459463478	0.155095158108792	0.556374370426908	1.0
MR-IVW	2-aminobutyrate	HMDB0000452	lactate	HMDB0000190	GCST90200305	GCST90200408	2:64970910-65470910	-0.121785069771054	0.0943190821224649	0.196633339313191	1.0
MR-IVW	2-aminobutyrate	HMDB0000452	lactate	HMDB0000190	GCST90200305	GCST90200408	4:88993818-89493818	0.219631689722584	0.128514725841547	0.0874509159543793	1.0
MR-IVW	caffeine	HMDB0001847	inosine	HMDB0000195	M00569	M01123	7:17037106-17537106	-0.0594015874130476	0.223745979255812	0.790634534468997	1.0
MR-IVW	caffeine	HMDB0001847	inosine	HMDB0000195	M00569	M01123	15:74777880-75277880	0.0549834949270183	0.259207904655948	0.832012471360644	1.0
MR-IVW	glycine	HMDB0000123	gluconate	HMDB0000625	GCST90200707	GCST90200373	1:75967169-76467169	0.0568248723318444	0.178769706935659	0.750586326654889	1.0
MR-IVW	glycine	HMDB0000123	gluconate	HMDB0000625	GCST90200707	GCST90200373	2:211036896-212058697	0.0218544484717695	0.0280881401239528	0.436529651249069	2.0
MR-IVW	glycine	HMDB0000123	gluconate	HMDB0000625	GCST90200707	GCST90200373	3:125659669-126159669	-0.298978243934777	0.182611323276663	0.101580697043747	1.0
MR-IVW	glycine	HMDB0000123	gluconate	HMDB0000625	GCST90200707	GCST90200373	9:6290540-6790540	0.117758609876579	0.138885879861019	0.396504603130991	1.0
MR-IVW	oleamide	HMDB0002117	lactate	HMDB0000190	M32458	M00527	12:21138621-21638621	-0.0433010650630903	0.108252662657727	0.689156516779354	1.0
MR-IVW	oleamide	HMDB0002117	lactate	HMDB0000190	M32458	M00527	19:15740431-16240431	0.178970020507654	0.171811219687348	0.297566248363505	1.0
MR-IVW	isoleucine	HMDB0000172	cystathionine	HMDB0000099	met-d-Ile	GCST90200383	2:27480940-28253174	0.36427344420739	0.573198089878973	0.525095475877823	1.0
MR-IVW	isoleucine	HMDB0000172	cystathionine	HMDB0000099	met-d-Ile	GCST90200383	2:165251927-165751927	0.772151253965039	0.524150113396741	0.140710843523143	1.0
MR-IVW	isoleucine	HMDB0000172	cystathionine	HMDB0000099	met-d-Ile	GCST90200383	4:88890833-89475171	-0.140437914016748	0.199823531926537	0.4821743592383	2.0
MR-IVW	isoleucine	HMDB0000172	cystathionine	HMDB0000099	met-d-Ile	GCST90200383	8:76193463-76693463	1.16505608405458	0.659413423464753	0.0772605988023559	1.0
MR-IVW	isoleucine	HMDB0000172	cystathionine	HMDB0000099	met-d-Ile	GCST90200383	12:56611458-57111458	2.05861580141113	0.468989369036986	1.13626097926946e-05	1.0
MR-IVW	isoleucine	HMDB0000172	cystathionine	HMDB0000099	met-d-Ile	GCST90200383	16:69331471-69831471	1.37247847807683	0.582946986245058	0.0185536543804569	1.0
MR-IVW	isoleucine	HMDB0000172	cystathionine	HMDB0000099	met-d-Ile	GCST90200383	16:69865519-70914672	0.339450856091149	0.327882721121192	0.300537551307777	1.0
MR-IVW	isoleucine	HMDB0000172	cystathionine	HMDB0000099	met-d-Ile	GCST90200383	17:6935779-7435779	-1.02465430562721	0.479933964134354	0.032761811384633	1.0
MR-IVW	isoleucine	HMDB0000172	cystathionine	HMDB0000099	met-d-Ile	GCST90200383	19:49069664-49569664	-0.271317514365774	0.44485750466063	0.541929657445101	1.0
MR-IVW	creatinine	HMDB0000562	1-methylnicotinamide	HMDB0000699	GCST90200366	GCST90200406	16:20142332-20642332	0.22610631794516	0.173426153913798	0.192314961646478	1.0
MR-IVW	thyroxine	HMDB0000248	histidine	HMDB0000177	GCST90200293	met-d-His	2:234397317-234897317	-0.0055926662095957	0.0444876527541365	0.899959290380081	1.0
MR-IVW	thyroxine	HMDB0000248	histidine	HMDB0000177	GCST90200293	met-d-His	12:121166650-121666650	0.179472777218203	0.0490627314976675	0.0002541646670895	1.0
MR-IVW	creatinine	HMDB0000562	4-hydroxy-2-oxoglutaric acid	HMDB0002070	GCST90200366	GCST90199897	16:20142332-20642332	-0.0003628474561247	0.17643000327453	0.998359064933923	1.0
MR-IVW	cystathionine	HMDB0000099	n-palmitoyl-sphingosine (d18:1/16:0)	HMDB0004949	GCST90200383	GCST90200336	1:70631670-71131670	-0.0024925955427857	0.0818904331030158	0.975717597665777	1.0
MR-IVW	cystathionine	HMDB0000099	n-palmitoyl-sphingosine (d18:1/16:0)	HMDB0004949	GCST90200383	GCST90200336	19:33152807-33652807	0.0672510799294851	0.163294603847932	0.680457462636691	1.0
MR-IVW	7-methylxanthine	HMDB0001991	arginine	HMDB0000517	GCST90199754	GCST90200372	1:197801712-198301712	-0.197389007639775	0.178611365856214	0.269102707779216	1.0
MR-IVW	7-methylxanthine	HMDB0001991	arginine	HMDB0000517	GCST90199754	GCST90200372	15:74777880-75578595	-0.234878937906137	0.160235345489823	0.142692630793651	1.0
MR-IVW	lactate	HMDB0000190	threonine	HMDB0000167	met-d-Lactate	bioa_019	2:27348097-28101918	-3.82172190054037	0.27575740677829	1.12226841580828e-43	1.0
MR-IVW	lactate	HMDB0000190	threonine	HMDB0000167	met-d-Lactate	bioa_019	6:135171067-135671067	0.658234289996993	0.26692388077737	0.0136631334238479	1.0
MR-IVW	lactate	HMDB0000190	threonine	HMDB0000167	met-d-Lactate	bioa_019	8:106333124-106833124	-0.306913502940442	0.346012968365775	0.375078900483206	1.0
MR-IVW	lactate	HMDB0000190	threonine	HMDB0000167	met-d-Lactate	bioa_019	9:4513176-5186407	-0.265759492445227	0.222060667729649	0.231389284413355	2.0
MR-IVW	lactate	HMDB0000190	threonine	HMDB0000167	met-d-Lactate	bioa_019	10:2727379-3389269	-0.182042619796666	0.138296238416838	0.188065410885368	2.0
MR-IVW	lactate	HMDB0000190	threonine	HMDB0000167	met-d-Lactate	bioa_019	11:118839742-119339742	1.06880335655783	0.349282142665954	0.0022133699148182	1.0
MR-IVW	lactate	HMDB0000190	threonine	HMDB0000167	met-d-Lactate	bioa_019	12:111162908-111662908	-1.21081387263858	0.362410617371617	0.0008347722304593	1.0
MR-IVW	lactate	HMDB0000190	threonine	HMDB0000167	met-d-Lactate	bioa_019	12:111682800-113133476	-0.810150580999786	0.198761182777179	4.58170185810938e-05	1.0
MR-IVW	caffeine	HMDB0001847	choline	HMDB0000097	M00569	GCST90200327	7:17037106-17537106	0.121780391844524	0.149957171108291	0.416733590548218	1.0
MR-IVW	caffeine	HMDB0001847	choline	HMDB0000097	M00569	GCST90200327	15:74777880-75277880	0.344940538950597	0.146447944770751	0.0185037796511594	1.0
MR-IVW	glycerophosphorylcholine (gpc)	HMDB0000086	ornithine	HMDB0000214	GCST90199629	GCST90200404	1:40156715-40656715	-0.080755967959191	0.142580898990258	0.571130728539371	1.0
MR-IVW	alanine	HMDB0000161	n-acetylornithine	HMDB0003357	bioa_001	M15630	1:206985954-207485954	-0.487685775966772	0.372414592556444	0.190356977993485	1.0
MR-IVW	alanine	HMDB0000161	n-acetylornithine	HMDB0003357	bioa_001	M15630	2:27143030-28594285	0.112287303906671	0.235803338204009	0.633938683881347	1.0
MR-IVW	alanine	HMDB0000161	n-acetylornithine	HMDB0003357	bioa_001	M15630	2:64958074-65458074	0.37802637011674	0.324022602957206	0.243345009148763	1.0
MR-IVW	alanine	HMDB0000161	n-acetylornithine	HMDB0003357	bioa_001	M15630	3:71155270-71655270	-0.128452127952904	0.552344150197489	0.816104535888478	1.0
MR-IVW	alanine	HMDB0000161	n-acetylornithine	HMDB0003357	bioa_001	M15630	4:88976422-89476422	-0.485878238663124	0.523253487791057	0.353111234506006	1.0
MR-IVW	alanine	HMDB0000161	n-acetylornithine	HMDB0003357	bioa_001	M15630	7:72732874-73232874	0.206364610704345	0.495275065690427	0.676922239021378	1.0
MR-IVW	alanine	HMDB0000161	n-acetylornithine	HMDB0003357	bioa_001	M15630	8:145568681-146068681	-0.337344764652809	0.566739204616716	0.551684329116145	1.0
MR-IVW	alanine	HMDB0000161	n-acetylornithine	HMDB0003357	bioa_001	M15630	9:4040541-4540541	-0.384456445630018	0.504599084889398	0.446116847721283	1.0
MR-IVW	alanine	HMDB0000161	n-acetylornithine	HMDB0003357	bioa_001	M15630	11:116336283-116836283	-0.202305002923466	0.521088643893781	0.697841916637894	1.0
MR-IVW	alanine	HMDB0000161	n-acetylornithine	HMDB0003357	bioa_001	M15630	12:46636543-47713425	-0.287922723891787	0.207918980429336	0.166118750586147	2.0
MR-IVW	alanine	HMDB0000161	n-acetylornithine	HMDB0003357	bioa_001	M15630	12:56615040-57115040	0.263929300008295	0.277580815525966	0.341695924523079	1.0
MR-IVW	alanine	HMDB0000161	n-acetylornithine	HMDB0003357	bioa_001	M15630	12:59727701-60227701	0.0857892005260722	0.406068882490086	0.832678459363733	1.0
MR-IVW	alanine	HMDB0000161	n-acetylornithine	HMDB0003357	bioa_001	M15630	14:75116447-75616447	0.859778853768057	0.577663917375409	0.136652792031433	1.0
MR-IVW	alanine	HMDB0000161	n-acetylornithine	HMDB0003357	bioa_001	M15630	16:69621701-70931491	-0.449366693987148	0.258092944598014	0.0816653260533656	3.0
MR-IVW	alanine	HMDB0000161	n-acetylornithine	HMDB0003357	bioa_001	M15630	17:40568584-41068584	-0.28789195981504	0.589493060573659	0.625286305140084	1.0
MR-IVW	alanine	HMDB0000161	n-acetylornithine	HMDB0003357	bioa_001	M15630	22:18906543-19406543	-0.411770442815076	0.596357193042527	0.489894777830359	1.0
MR-IVW	2-hydroxyglutarate	HMDB0059655	inosine	HMDB0000195	GCST90199865	GCST90200394	2:242459363-242959363	0.0466626393763506	0.207811903914186	0.822335070022643	1.0
MR-IVW	2-hydroxyglutarate	HMDB0059655	inosine	HMDB0000195	GCST90199865	GCST90200394	14:91386532-91886532	0.158998770466886	0.153970016385533	0.301762755007648	1.0
MR-IVW	sphinganine	HMDB0000269	n-formylanthranilic acid	HMDB0004089	GCST90200374	GCST90199960	3:56598999-57098999	0.193418260966593	0.171888938607161	0.260482537096874	1.0
MR-IVW	stearoyl sphingomyelin (d18:1/18:0)	HMDB0001348	1-methylnicotinamide	HMDB0000699	GCST90200335	GCST90200406	8:113373776-113873776	0.154510001602925	0.171503829388621	0.367634664985459	1.0
MR-IVW	stearoyl sphingomyelin (d18:1/18:0)	HMDB0001348	1-methylnicotinamide	HMDB0000699	GCST90200335	GCST90200406	11:61368608-61868608	-0.118990055227547	0.183186744687397	0.51597904094738	1.0
MR-IVW	stearoyl sphingomyelin (d18:1/18:0)	HMDB0001348	1-methylnicotinamide	HMDB0000699	GCST90200335	GCST90200406	14:63982386-64482386	-0.118028208630422	0.114375472294873	0.302101930996362	1.0
MR-IVW	stearoyl sphingomyelin (d18:1/18:0)	HMDB0001348	1-methylnicotinamide	HMDB0000699	GCST90200335	GCST90200406	19:8013648-8513648	-0.0126058194371976	0.0948620398940212	0.894283685785077	1.0
MR-IVW	stearoyl sphingomyelin (d18:1/18:0)	HMDB0001348	1-methylnicotinamide	HMDB0000699	GCST90200335	GCST90200406	19:45165640-45665640	0.0489728741693843	0.169667230513698	0.772856319378886	1.0
MR-IVW	biliverdin	HMDB0001008	taurine	HMDB0000251	M02137	GCST90200420	2:234046650-234918570	0.0288616830424422	0.0342990331938816	0.400083450677078	1.0
MR-IVW	7-methylxanthine	HMDB0001991	dehydroepiandrosterone sulfate (dhea-s)	HMDB0001032	M34390	M32425	5:168189476-168689476	-0.215524940728628	0.157025313959429	0.169892589834068	1.0
MR-IVW	alpha-aminoadipic acid	HMDB0000510	hydroxy-n6,n6,n6-trimethyllysine*	HMDB01422	bioa_025	GCST90200240	3:2996317-3496317	-0.071103567886887	0.243534251407306	0.770313101438328	1.0
MR-IVW	alpha-aminoadipic acid	HMDB0000510	hydroxy-n6,n6,n6-trimethyllysine*	HMDB01422	bioa_025	GCST90200240	5:36380209-36880209	-0.125156585100995	0.183286582274093	0.494703898652343	1.0
MR-IVW	4-acetamidobutanoate	HMDB0003681	aspartate	HMDB0000191	M01558	M15996	8:18010431-18510431	0.0221441692694037	0.0601056023026676	0.712559302006282	1.0
MR-IVW	4-acetamidobutanoate	HMDB0003681	aspartate	HMDB0000191	M01558	M15996	18:22536478-23036478	0.071363832113833	0.176030785880788	0.685179538328075	1.0
MR-IVW	sphingosine	HMDB0000252	alpha-ketoglutarate	HMDB0000208	GCST90200385	GCST90200455	3:56598999-57098999	-0.268732380263528	0.144138526269655	0.062265054547687	1.0
MR-IVW	glycine	HMDB0000123	cytosine	HMDB0000630	bioa_008	GCST90200433	1:75967169-76725029	0.175987491613108	0.382270050733563	0.645247231811139	1.0
MR-IVW	glycine	HMDB0000123	cytosine	HMDB0000630	bioa_008	GCST90200433	1:120004506-120504506	-1.33530996548931	0.499075038286246	0.0074602396984306	1.0
MR-IVW	glycine	HMDB0000123	cytosine	HMDB0000630	bioa_008	GCST90200433	2:165258389-165758389	0.963808473582426	0.560028383344276	0.0852509451247728	1.0
MR-IVW	glycine	HMDB0000123	cytosine	HMDB0000630	bioa_008	GCST90200433	2:210575251-212439946	-0.0901307545550208	0.0559822610375441	0.107400530352033	6.0
MR-IVW	glycine	HMDB0000123	cytosine	HMDB0000630	bioa_008	GCST90200433	3:125660381-126160381	-0.0103106625309944	0.294064365623385	0.97202982040084	1.0
MR-IVW	glycine	HMDB0000123	cytosine	HMDB0000630	bioa_008	GCST90200433	5:89976061-90476061	-0.487859953537306	0.616410538425183	0.428679707930675	1.0
MR-IVW	glycine	HMDB0000123	cytosine	HMDB0000630	bioa_008	GCST90200433	5:131494202-131994202	-0.201432164441492	0.557371615227446	0.717803045950044	1.0
MR-IVW	glycine	HMDB0000123	cytosine	HMDB0000630	bioa_008	GCST90200433	6:160525578-161025578	-0.680190224956994	0.559617866464345	0.224192676069146	1.0
MR-IVW	glycine	HMDB0000123	cytosine	HMDB0000630	bioa_008	GCST90200433	7:55797215-56297215	0.655011785064548	0.370409693507217	0.0770034005950008	1.0
MR-IVW	glycine	HMDB0000123	cytosine	HMDB0000630	bioa_008	GCST90200433	8:8933358-9433358	0.254491134487286	0.337420529406225	0.450713886927722	1.0
MR-IVW	glycine	HMDB0000123	cytosine	HMDB0000630	bioa_008	GCST90200433	8:126232077-126732077	0.138844236658753	0.337193203489747	0.680511944210002	1.0
MR-IVW	glycine	HMDB0000123	cytosine	HMDB0000630	bioa_008	GCST90200433	9:5720079-6894932	-0.0676685856194777	0.201000695342014	0.736374377243485	3.0
MR-IVW	glycine	HMDB0000123	cytosine	HMDB0000630	bioa_008	GCST90200433	10:64798306-65575478	-1.00780732665102	0.483288299261106	0.0370409068874222	1.0
MR-IVW	glycine	HMDB0000123	cytosine	HMDB0000630	bioa_008	GCST90200433	12:46859387-47359387	-0.110257123737911	0.471847099937571	0.815240172723551	1.0
MR-IVW	glycine	HMDB0000123	cytosine	HMDB0000630	bioa_008	GCST90200433	12:56611458-57111458	-0.0609975791579443	0.620517476357652	0.921693168062213	1.0
MR-IVW	glycine	HMDB0000123	cytosine	HMDB0000630	bioa_008	GCST90200433	15:58217095-58717095	0.207191230663408	0.571885014643815	0.717131399131429	1.0
MR-IVW	glycine	HMDB0000123	cytosine	HMDB0000630	bioa_008	GCST90200433	16:80861176-81361176	0.0392763023068485	0.252394064642632	0.876336500893524	1.0
MR-IVW	glycine	HMDB0000123	cytosine	HMDB0000630	bioa_008	GCST90200433	17:45188952-45974996	0.470242428761327	0.529869738143916	0.374826995349794	1.0
MR-IVW	glycine	HMDB0000123	cytosine	HMDB0000630	bioa_008	GCST90200433	19:17984588-18484588	-0.378750836227838	0.572453612850022	0.508210221296109	1.0
MR-IVW	tryptophan	HMDB0000929	1,7-dimethylurate	HMDB0011103	M00054	M34400	3:20813578-21313578	0.0695524745195459	0.180018169344707	0.699227377203946	1.0
MR-IVW	tryptophan	HMDB0000929	1,7-dimethylurate	HMDB0011103	M00054	M34400	3:189559163-190059163	-0.0319036079570284	0.205094622580899	0.876383359901401	1.0
MR-IVW	tryptophan	HMDB0000929	1,7-dimethylurate	HMDB0011103	M00054	M34400	4:156579823-157079823	-0.213127361249168	0.168258443091448	0.20527450366427	1.0
MR-IVW	tryptophan	HMDB0000929	1,7-dimethylurate	HMDB0011103	M00054	M34400	5:142947848-143447848	0.114554442731042	0.180014124291639	0.524539436435314	1.0
MR-IVW	tryptophan	HMDB0000929	1,7-dimethylurate	HMDB0011103	M00054	M34400	5:153760041-154260041	-0.293605936578689	0.205058114435909	0.15219586242879	1.0
MR-IVW	tryptophan	HMDB0000929	1,7-dimethylurate	HMDB0011103	M00054	M34400	6:111281159-111781159	0.0593011500971471	0.173950040284965	0.733172020793636	1.0
MR-IVW	tryptophan	HMDB0000929	1,7-dimethylurate	HMDB0011103	M00054	M34400	6:125293311-125793311	0.0381541007854632	0.186531159395603	0.83792727516268	1.0
MR-IVW	tryptophan	HMDB0000929	1,7-dimethylurate	HMDB0011103	M00054	M34400	7:14057409-14557409	-0.0731229899586182	0.2010882223862	0.716129568855566	1.0
MR-IVW	tryptophan	HMDB0000929	1,7-dimethylurate	HMDB0011103	M00054	M34400	11:116404435-116904435	-0.0914031399442805	0.201086907877419	0.649436283726757	1.0
MR-IVW	tryptophan	HMDB0000929	1,7-dimethylurate	HMDB0011103	M00054	M34400	16:53794515-54294515	0.0932233338917877	0.205091334561935	0.649436283726757	1.0
MR-IVW	cystine	HMDB0000192	aspartate	HMDB0000191	M31454	GCST90200370	22:24745202-25245202	-0.0439628869028892	0.072455136451455	0.544010121154664	1.0
MR-IVW	spermidine	HMDB0001257	taurine	HMDB0000251	GCST90200423	bioa_034	1:247789451-248289451	-0.0568695118864736	0.0859056070792655	0.507971221690228	1.0
MR-IVW	sarcosine	HMDB0000271	glycohyocholate	HMDB0000138	bioa_031	GCST90199935	1:157842259-158342259	-0.213444216889469	0.326227561538291	0.512931334059831	1.0
MR-IVW	sarcosine	HMDB0000271	glycohyocholate	HMDB0000138	bioa_031	GCST90199935	9:136282183-136851769	-0.0139393939876381	0.159481771062126	0.930350144452893	2.0
MR-IVW	uridine	HMDB0000296	glutamine	HMDB0000641	GCST90200407	M00053	1:20666238-21166238	-0.0398045393055161	0.119413617916549	0.738882680363529	1.0
MR-IVW	uridine	HMDB0000296	glutamine	HMDB0000641	GCST90200407	M00053	7:47877194-48377194	-0.172406667634648	0.172406667634648	0.317310507862914	1.0
MR-IVW	uridine	HMDB0000296	glutamine	HMDB0000641	GCST90200407	M00053	22:50686035-51186035	0.116263400047641	0.178866769304063	0.51569222161173	1.0
MR-IVW	inosine	HMDB0000195	n-acetylornithine	HMDB0003357	M01123	M15630	6:85876680-86677325	0.0586144372699616	0.0892538022065322	0.511363275765339	1.0
MR-IVW	myo-inositol	HMDB0000211	citrulline	HMDB0000904	GCST90200401	M02132	16:24676314-25176314	0.0912165803527	0.177067479508182	0.606447146740021	1.0
MR-IVW	beta-alanine	HMDB0000056	3-(4-hydroxyphenyl)lactate	HMDB0000755	GCST90200361	M32197	3:30500404-31000404	-0.031583959296385	0.091242549078447	0.729227098416633	1.0
MR-IVW	glycine	HMDB0000123	3-methyl-2-oxobutyrate	HMDB0000019	bioa_008	M21047	1:75967169-76725029	-0.3936687549995	0.376552722173435	0.295812938228254	1.0
MR-IVW	glycine	HMDB0000123	3-methyl-2-oxobutyrate	HMDB0000019	bioa_008	M21047	1:120004506-120504506	0.141847420226246	0.445806177853923	0.7503470236517	1.0
MR-IVW	glycine	HMDB0000123	3-methyl-2-oxobutyrate	HMDB0000019	bioa_008	M21047	2:165258389-165758389	-0.677141749507976	0.551745129228721	0.219720102570242	1.0
MR-IVW	glycine	HMDB0000123	3-methyl-2-oxobutyrate	HMDB0000019	bioa_008	M21047	2:210575251-212439946	0.0377065667355243	0.0691825652225505	0.585732952221291	6.0
MR-IVW	glycine	HMDB0000123	3-methyl-2-oxobutyrate	HMDB0000019	bioa_008	M21047	3:125660381-126160381	-0.151736281918227	0.289678356389346	0.600411028614909	1.0
MR-IVW	glycine	HMDB0000123	3-methyl-2-oxobutyrate	HMDB0000019	bioa_008	M21047	4:186924683-187424683	0.497647968990756	0.550031965726623	0.365591537564831	1.0
MR-IVW	glycine	HMDB0000123	3-methyl-2-oxobutyrate	HMDB0000019	bioa_008	M21047	5:89976061-90476061	0.501622013474448	0.607226647890122	0.408754766219334	1.0
MR-IVW	glycine	HMDB0000123	3-methyl-2-oxobutyrate	HMDB0000019	bioa_008	M21047	5:131494202-131994202	-0.203358760601503	0.549068653624066	0.711106547594809	1.0
MR-IVW	glycine	HMDB0000123	3-methyl-2-oxobutyrate	HMDB0000019	bioa_008	M21047	6:160525578-161025578	0.0262542718496072	0.551339708841841	0.962019851444421	1.0
MR-IVW	glycine	HMDB0000123	3-methyl-2-oxobutyrate	HMDB0000019	bioa_008	M21047	7:55797215-56297215	0.146919875757581	0.281596428535363	0.601851975770548	1.0
MR-IVW	glycine	HMDB0000123	3-methyl-2-oxobutyrate	HMDB0000019	bioa_008	M21047	8:8933358-9433358	-0.143353395428187	0.226976209427963	0.527662046790784	1.0
MR-IVW	glycine	HMDB0000123	3-methyl-2-oxobutyrate	HMDB0000019	bioa_008	M21047	8:126232077-126732077	0.122863837601317	0.322517573703459	0.703238583398933	1.0
MR-IVW	glycine	HMDB0000123	3-methyl-2-oxobutyrate	HMDB0000019	bioa_008	M21047	9:5720079-6894932	0.119631982827996	0.198005805978698	0.545721173052774	3.0
MR-IVW	glycine	HMDB0000123	3-methyl-2-oxobutyrate	HMDB0000019	bioa_008	M21047	9:135887106-136387106	0.396577014575582	0.436234716033142	0.363302140886899	1.0
MR-IVW	glycine	HMDB0000123	3-methyl-2-oxobutyrate	HMDB0000019	bioa_008	M21047	10:64798306-65575478	-0.226775993071603	0.47622958545037	0.633938683881349	1.0
MR-IVW	glycine	HMDB0000123	3-methyl-2-oxobutyrate	HMDB0000019	bioa_008	M21047	12:46859387-47359387	-0.514578432410622	0.464780519596693	0.268232168682537	1.0
MR-IVW	glycine	HMDB0000123	3-methyl-2-oxobutyrate	HMDB0000019	bioa_008	M21047	12:56611458-57111458	0.275381403911431	0.60083215398858	0.646712979615902	1.0
MR-IVW	glycine	HMDB0000123	3-methyl-2-oxobutyrate	HMDB0000019	bioa_008	M21047	15:58217095-58717095	-0.187788965883233	0.563366897649699	0.738882680363527	1.0
MR-IVW	glycine	HMDB0000123	3-methyl-2-oxobutyrate	HMDB0000019	bioa_008	M21047	16:80861176-81361176	-0.176655319277806	0.248626004909504	0.477377817921633	1.0
MR-IVW	glycine	HMDB0000123	3-methyl-2-oxobutyrate	HMDB0000019	bioa_008	M21047	17:45188952-45974996	0.646224337259579	0.521950426248119	0.215680749361013	1.0
MR-IVW	glycine	HMDB0000123	3-methyl-2-oxobutyrate	HMDB0000019	bioa_008	M21047	19:17984588-18484588	-0.441328511327636	0.563919764474203	0.433856933557043	1.0
MR-IVW	bilirubin (z,z)	HMDB0000054	pantothenate	HMDB0000210	M27716	GCST90200279	2:234140469-234918570	-0.0307415746629793	0.0366625574742084	0.401749638079196	1.0
MR-IVW	dehydroepiandrosterone sulfate (dhea-s)	HMDB0001032	arginine	HMDB0000517	M32425	M01638	7:98868801-99739571	0.333698997832676	0.14349056906805	0.0200408930414638	1.0
MR-IVW	dehydroepiandrosterone sulfate (dhea-s)	HMDB0001032	arginine	HMDB0000517	M32425	M01638	19:48115523-48615523	0.177319842374919	0.143544634303505	0.21672106217905	1.0
MR-IVW	tyrosine	HMDB0000158	leucine	HMDB0000687	met-d-Tyr	GCST90200389	2:211293055-211793055	-0.0684569931920999	0.548245543325011	0.9006299748186	1.0
MR-IVW	tyrosine	HMDB0000158	leucine	HMDB0000687	met-d-Tyr	GCST90200389	3:135701113-136607693	0.0500998566730118	0.484181643582069	0.917587365121084	1.0
MR-IVW	tyrosine	HMDB0000158	leucine	HMDB0000687	met-d-Tyr	GCST90200389	3:186140627-186640627	0.232055556716975	0.517428544506375	0.653807928335695	1.0
MR-IVW	tyrosine	HMDB0000158	leucine	HMDB0000687	met-d-Tyr	GCST90200389	4:99789651-100289651	0.627163792611291	0.425166845365063	0.140185547283402	1.0
MR-IVW	tyrosine	HMDB0000158	leucine	HMDB0000687	met-d-Tyr	GCST90200389	4:124511762-125011762	0.343976075176533	0.673150539336416	0.609355062076214	1.0
MR-IVW	tyrosine	HMDB0000158	leucine	HMDB0000687	met-d-Tyr	GCST90200389	5:89941256-90441256	-0.858722034820122	0.62935185046415	0.17242452993594	1.0
MR-IVW	tyrosine	HMDB0000158	leucine	HMDB0000687	met-d-Tyr	GCST90200389	6:43031486-43531486	-0.356671809087746	0.674062689650822	0.596710107679549	1.0
MR-IVW	tyrosine	HMDB0000158	leucine	HMDB0000687	met-d-Tyr	GCST90200389	6:110683901-112778738	0.0223927147609952	0.106482596826571	0.833437752169525	15.0
MR-IVW	tyrosine	HMDB0000158	leucine	HMDB0000687	met-d-Tyr	GCST90200389	7:25715759-26215759	0.766241804882908	0.650772107338179	0.239021958481635	1.0
MR-IVW	tyrosine	HMDB0000158	leucine	HMDB0000687	met-d-Tyr	GCST90200389	7:27916442-28416442	-0.111965726175293	0.502666072801523	0.823734948867634	1.0
MR-IVW	tyrosine	HMDB0000158	leucine	HMDB0000687	met-d-Tyr	GCST90200389	8:126236230-126736230	-0.351817291387539	0.439706488860099	0.423642150004753	1.0
MR-IVW	tyrosine	HMDB0000158	leucine	HMDB0000687	met-d-Tyr	GCST90200389	9:21884651-22384651	0.153740963421164	0.626290574459765	0.806085838974772	1.0
MR-IVW	tyrosine	HMDB0000158	leucine	HMDB0000687	met-d-Tyr	GCST90200389	10:64760672-65511176	-0.362168085610771	0.434232143461894	0.404257005103307	1.0
MR-IVW	tyrosine	HMDB0000158	leucine	HMDB0000687	met-d-Tyr	GCST90200389	11:8005408-8505408	0.323931681913951	0.553859635038673	0.558640234650504	1.0
MR-IVW	tyrosine	HMDB0000158	leucine	HMDB0000687	met-d-Tyr	GCST90200389	11:61320783-61820783	0.58981012931316	0.486220517998323	0.225110445245371	1.0
MR-IVW	tyrosine	HMDB0000158	leucine	HMDB0000687	met-d-Tyr	GCST90200389	12:21081549-21581549	0.25583873018194	0.359267854052879	0.476395802973965	1.0
MR-IVW	tyrosine	HMDB0000158	leucine	HMDB0000687	met-d-Tyr	GCST90200389	12:46690648-47449549	0.492850873474739	0.394556198263444	0.211618558810364	1.0
MR-IVW	tyrosine	HMDB0000158	leucine	HMDB0000687	met-d-Tyr	GCST90200389	12:56615040-57115040	0.395229446496608	0.296313811246112	0.182262679111197	1.0
MR-IVW	tyrosine	HMDB0000158	leucine	HMDB0000687	met-d-Tyr	GCST90200389	12:59740603-60240603	0.43395537982038	0.666000387659813	0.514669394627645	1.0
MR-IVW	tyrosine	HMDB0000158	leucine	HMDB0000687	met-d-Tyr	GCST90200389	12:121174574-121674574	0.0138171801847173	0.260918965673771	0.957767101480728	1.0
MR-IVW	tyrosine	HMDB0000158	leucine	HMDB0000687	met-d-Tyr	GCST90200389	12:122076812-122576812	-0.420590926488002	0.559804701777147	0.452461752959256	1.0
MR-IVW	tyrosine	HMDB0000158	leucine	HMDB0000687	met-d-Tyr	GCST90200389	14:102441854-102941854	-1.65578968807316	0.598932377014462	0.0056998107761443	1.0
MR-IVW	tyrosine	HMDB0000158	leucine	HMDB0000687	met-d-Tyr	GCST90200389	16:70194094-72795019	-0.274502841478531	0.13556258025558	0.0428759875592813	6.0
MR-IVW	tyrosine	HMDB0000158	leucine	HMDB0000687	met-d-Tyr	GCST90200389	16:79505446-80005446	-1.00368432616653	0.624682135455621	0.10811754491411	1.0
MR-IVW	tyrosine	HMDB0000158	leucine	HMDB0000687	met-d-Tyr	GCST90200389	19:45175460-45675460	-0.232311157200776	0.609427188623739	0.703057877133337	1.0
MR-IVW	tyrosine	HMDB0000158	leucine	HMDB0000687	met-d-Tyr	GCST90200389	20:42792364-43292364	-0.248479145022414	0.614510199077353	0.685953034079861	1.0
MR-IVW	tyrosine	HMDB0000158	leucine	HMDB0000687	met-d-Tyr	GCST90200389	22:31926825-32426825	0.510297908255224	0.673003077632849	0.448307270489657	1.0
MR-IVW	tyrosine	HMDB0000158	leucine	HMDB0000687	met-d-Tyr	GCST90200389	22:44074855-44574855	-0.877430385163392	0.637343012067932	0.1686048923587	1.0
MR-IVW	adenosine	HMDB0000050	paraxanthine	HMDB0001860	M00555	M18254	1:109564880-110064880	-0.0988989761022014	0.177193998849778	0.576749105845064	1.0
MR-IVW	adenosine	HMDB0000050	paraxanthine	HMDB0001860	M00555	M18254	6:96128415-96628415	0.143689206824432	0.183602875386776	0.433856933557045	1.0
MR-IVW	aspartate	HMDB0000191	uridine	HMDB0000296	bioa_004	GCST90200407	2:211431243-211931243	0.295424528630982	0.325804977763737	0.364537611697608	1.0
MR-IVW	aspartate	HMDB0000191	uridine	HMDB0000296	bioa_004	GCST90200407	4:178111051-178611051	0.216221577488026	0.108186392310285	0.0456513963488699	1.0
MR-IVW	aspartate	HMDB0000191	uridine	HMDB0000296	bioa_004	GCST90200407	12:101969766-102469766	-0.158410860972227	0.163953339039499	0.333946722504183	1.0
MR-IVW	glycerophosphoethanolamine	HMDB0000114	glycerol	HMDB0000131	GCST90199808	M15122	1:40156715-40656715	-0.337410172058792	0.190710097250622	0.0768553713519188	1.0
MR-IVW	glycerophosphoethanolamine	HMDB0000114	glycerol	HMDB0000131	GCST90199808	M15122	22:24208096-24708096	-0.0862868576722006	0.130737663139697	0.50925382934267	1.0
MR-IVW	beta-citrylglutamate	HMDB0241915	docosahexaenoate (dha; 22:6n3)	HMDB0002183	GCST90199911	M19323	3:183486882-183986882	-0.257708610524256	0.132758981179162	0.05223687608348	1.0
MR-IVW	beta-citrylglutamate	HMDB0241915	docosahexaenoate (dha; 22:6n3)	HMDB0002183	GCST90199911	M19323	11:88203934-92094388	-0.112297703403382	0.0391294734707942	0.0041060071890836	3.0
MR-IVW	trans-urocanate	HMDB0000301	dimethylglycine	HMDB0000092	GCST90200416	GCST90200424	8:17963874-18463874	-0.213433476971619	0.17818407432052	0.230984850524163	1.0
MR-IVW	trans-urocanate	HMDB0000301	dimethylglycine	HMDB0000092	GCST90200416	GCST90200424	12:96124750-96624750	0.0702994574877689	0.0531809648598672	0.186204332877564	1.0
MR-IVW	trans-urocanate	HMDB0000301	dimethylglycine	HMDB0000092	GCST90200416	GCST90200424	19:51269710-51769710	-0.0875740210884932	0.177348627013827	0.621450344149512	1.0
MR-IVW	trans-urocanate	HMDB0000301	gluconate	HMDB0000625	GCST90200416	GCST90200373	8:17963874-18463874	-0.266583104312937	0.179467543352331	0.13743492264823	1.0
MR-IVW	trans-urocanate	HMDB0000301	gluconate	HMDB0000625	GCST90200416	GCST90200373	12:96124750-96624750	0.0249081286289223	0.0535716232681008	0.641967231187247	1.0
MR-IVW	trans-urocanate	HMDB0000301	gluconate	HMDB0000625	GCST90200416	GCST90200373	19:51269710-51769710	-0.0989175584753166	0.178634075147677	0.579754015354286	1.0
MR-IVW	creatine	HMDB0000064	biliverdin	HMDB0001008	GCST90200323	GCST90200706	2:211290507-211790507	0.234897176411035	0.0751027874399925	0.0017619436865973	1.0
MR-IVW	creatine	HMDB0000064	biliverdin	HMDB0001008	GCST90200323	GCST90200706	15:45404327-45904327	-0.438469029485297	0.138115832914593	0.0015001882604261	1.0
MR-IVW	arachidonate (20:4n6)	HMDB0001043	n-palmitoyl-sphingosine (d18:1/16:0)	HMDB0004949	GCST90200358	GCST90200336	11:61052244-62029047	-0.0876596775484802	0.0751779210646394	0.243602497846331	3.0
MR-IVW	choline	HMDB0000097	glycerol 3-phosphate	HMDB0000126	GCST90200327	GCST90199638	2:211290507-211790507	0.262008384424602	0.177819808233288	0.140630057856577	1.0
MR-IVW	choline	HMDB0000097	glycerol 3-phosphate	HMDB0000126	GCST90200327	GCST90199638	17:17175631-17675631	0.0593896205765849	0.151743087538466	0.695514371762006	1.0
MR-IVW	bilirubin (z,z)	HMDB0000054	serotonin (5ht)	HMDB0000259	GCST90200704	M02342	2:233988949-235124783	0.0934624671825413	0.0301816558352864	0.0019571113000926	2.0
MR-IVW	bilirubin (z,z)	HMDB0000054	serotonin (5ht)	HMDB0000259	GCST90200704	M02342	12:21093886-21593886	-0.131581672254326	0.174152213277785	0.449915711545701	1.0
MR-IVW	choline	HMDB0000097	creatine	HMDB0000064	GCST90200327	GCST90200323	2:211290507-211790507	-2.35784588843779	0.17503301920932	2.32135601110398e-41	1.0
MR-IVW	choline	HMDB0000097	creatine	HMDB0000064	GCST90200327	GCST90200323	17:17175631-17675631	0.066570984135957	0.150971519391614	0.659248750590279	1.0
MR-IVW	pantothenate	HMDB0000210	7-methylxanthine	HMDB0001991	M01508	M34390	2:27200724-27700724	-0.18147444844048	0.18147444844048	0.317310507862914	1.0
MR-IVW	1-methylnicotinamide	HMDB0000699	taurochenodeoxycholate	HMDB0000951	GCST90200406	GCST90200337	6:160317928-160817928	0.117490037728871	0.170061851221113	0.489649433596065	1.0
MR-IVW	orotate	HMDB0000226	pyruvate	HMDB0000243	GCST90200392	M00599	3:123305909-124961335	0.0257840373766707	0.0337175873387234	0.444446702634926	1.0
MR-IVW	orotate	HMDB0000226	pyruvate	HMDB0000243	GCST90200392	M00599	7:32831514-33590783	-0.0908556266926494	0.0609286729929991	0.135914208215994	3.0
MR-IVW	kynurenine	HMDB0000684	glucose	HMDB0000122	GCST90199636	M20489	8:39554593-40054593	-0.133487377498517	0.177983169998023	0.453254704753738	1.0
MR-IVW	kynurenine	HMDB0000684	glucose	HMDB0000122	GCST90199636	M20489	12:111809557-113090766	-0.109252058427424	0.158912084985344	0.491767700760522	1.0
MR-IVW	kynurenine	HMDB0000684	glucose	HMDB0000122	GCST90199636	M20489	16:87568373-88128072	0.0751982047050438	0.0767039143522528	0.326903588709477	2.0
MR-IVW	urate	HMDB0000289	inositol 1-phosphate (i1p)	HMDB0000213	GCST90200307	M01481	4:9672167-10439135	0.0334076954788308	0.128858253989777	0.79543521133897	1.0
MR-IVW	urate	HMDB0000289	inositol 1-phosphate (i1p)	HMDB0000213	GCST90200307	M01481	4:88802323-89302323	0.022125066361882	0.349259976141148	0.94948906253101	1.0
MR-IVW	orotidine	HMDB0000788	glutamine	HMDB0000641	GCST90200681	bioa_006	3:124271035-124771035	-0.0574777852885399	0.0545330031200563	0.291882917133839	1.0
MR-IVW	orotidine	HMDB0000788	glutamine	HMDB0000641	GCST90200681	bioa_006	17:72554076-74203469	-0.0058017021907672	0.0128640846801941	0.651989548983867	1.0
MR-IVW	1-methylxanthine	HMDB0010738	glutamate	HMDB0000148	GCST90199763	M32322	8:18005709-18505709	-0.0109085067136572	0.0663685729033881	0.869445757218488	2.0
MR-IVW	1-methylxanthine	HMDB0010738	glutamate	HMDB0000148	GCST90199763	M32322	15:74275585-74775585	-0.0587290635727165	0.180382123830487	0.744741090227158	1.0
MR-IVW	1-methylxanthine	HMDB0010738	glutamate	HMDB0000148	GCST90199763	M32322	15:74777880-75599999	0.0618048441648783	0.126552776147134	0.625286305140087	1.0
MR-IVW	3-methyl-2-oxobutyrate	HMDB0000019	valine	HMDB0000883	GCST90199677	met-d-Val	4:88953670-89453670	0.714145476070666	0.0327614973551499	2.4071035587959803e-105	1.0
MR-IVW	dihydroorotate	HMDB03349	arachidonate (20:4n6)	HMDB0001043	GCST90200444	GCST90200358	5:53379047-53879047	0.156974803082895	0.178380605081762	0.378859702497989	1.0
MR-IVW	dihydroorotate	HMDB03349	arachidonate (20:4n6)	HMDB0001043	GCST90200444	GCST90200358	10:104381189-105206827	-0.0757082168319884	0.159005675752031	0.633977982137393	1.0
MR-IVW	dihydroorotate	HMDB03349	arachidonate (20:4n6)	HMDB0001043	GCST90200444	GCST90200358	10:125910495-126410495	0.0857363715463598	0.128734728447373	0.505415854984301	1.0
MR-IVW	dihydroorotate	HMDB03349	arachidonate (20:4n6)	HMDB0001043	GCST90200444	GCST90200358	11:122683181-123183181	-0.05337043564644	0.149047522665636	0.720285962511897	1.0
MR-IVW	dihydroorotate	HMDB03349	arachidonate (20:4n6)	HMDB0001043	GCST90200444	GCST90200358	15:77921365-78954732	0.0927479787637128	0.0665364806578603	0.163335193269211	5.0
MR-IVW	eicosapentaenoate (epa; 20:5n3)	HMDB0001999	serotonin (5ht)	HMDB0000259	GCST90200349	M02342	11:61319830-61819830	-0.084134240104279	0.0913457463989318	0.357022949173407	1.0
MR-IVW	1-methylxanthine	HMDB0010738	7-methylxanthine	HMDB0001991	M34389	M34390	8:18010431-18510431	0.0974863551933899	0.0649909034622598	0.133614402537715	1.0
MR-IVW	phenylalanine	HMDB0000159	kynurenine	HMDB0000684	bioa_016	GCST90199636	3:186202917-186702917	-0.171565524008214	0.444648233676951	0.699611088920421	1.0
MR-IVW	phenylalanine	HMDB0000159	kynurenine	HMDB0000684	bioa_016	GCST90199636	4:155231289-155731289	0.406350109816196	0.427719441257574	0.342092484413504	1.0
MR-IVW	phenylalanine	HMDB0000159	kynurenine	HMDB0000684	bioa_016	GCST90199636	4:186893802-187393802	0.21228491859041	0.242940633387757	0.38221957297249	1.0
MR-IVW	phenylalanine	HMDB0000159	kynurenine	HMDB0000684	bioa_016	GCST90199636	5:176539719-177067143	0.154465527171881	0.326892485187224	0.636550670423238	2.0
MR-IVW	phenylalanine	HMDB0000159	kynurenine	HMDB0000684	bioa_016	GCST90199636	6:52381188-52881188	0.890426630675879	0.54822406301719	0.104332699872313	1.0
MR-IVW	phenylalanine	HMDB0000159	kynurenine	HMDB0000684	bioa_016	GCST90199636	11:57020509-57520509	-0.618192504347677	0.532572655520478	0.245736864543749	1.0
MR-IVW	phenylalanine	HMDB0000159	kynurenine	HMDB0000684	bioa_016	GCST90199636	12:103007876-103562619	0.314817360215965	0.234735410545432	0.179869039858757	1.0
MR-IVW	phenylalanine	HMDB0000159	kynurenine	HMDB0000684	bioa_016	GCST90199636	14:55086875-55586875	-0.359512767802175	0.567060497760465	0.526084951194655	1.0
MR-IVW	phenylalanine	HMDB0000159	kynurenine	HMDB0000684	bioa_016	GCST90199636	19:45142254-45642254	0.506872073043362	0.559681905860935	0.365124772467058	1.0
MR-IVW	arginine	HMDB0000517	xanthine	HMDB0000292	bioa_002	M03147	2:24182937-24682937	-0.051036744065359	0.395534766506537	0.897332123936805	1.0
MR-IVW	arginine	HMDB0000517	xanthine	HMDB0000292	bioa_002	M03147	2:211333022-211833022	0.343533574206615	0.276320483600975	0.213778211996615	1.0
MR-IVW	arginine	HMDB0000517	xanthine	HMDB0000292	bioa_002	M03147	2:219037276-219788019	0.0100455092559243	0.301365277677784	0.973408772365821	1.0
MR-IVW	arginine	HMDB0000517	xanthine	HMDB0000292	bioa_002	M03147	4:144583533-145083533	-0.137961331728372	0.295631425132223	0.640738381802539	1.0
MR-IVW	arginine	HMDB0000517	xanthine	HMDB0000292	bioa_002	M03147	5:177386199-177886199	-0.645216565818742	0.362481216752101	0.0750759606970328	1.0
MR-IVW	arginine	HMDB0000517	xanthine	HMDB0000292	bioa_002	M03147	6:131339506-132265729	-0.158706552150802	0.162764907016504	0.329527445365012	2.0
MR-IVW	arginine	HMDB0000517	xanthine	HMDB0000292	bioa_002	M03147	6:135177817-135677817	0.232359702438767	0.34300717979056	0.498139921568559	1.0
MR-IVW	arginine	HMDB0000517	xanthine	HMDB0000292	bioa_002	M03147	6:139590693-140090693	-0.0934617853970988	0.301154641835099	0.756298745303896	1.0
MR-IVW	arginine	HMDB0000517	xanthine	HMDB0000292	bioa_002	M03147	10:99898951-100398951	-0.089365768558118	0.382996150963371	0.815502576593795	1.0
MR-IVW	arginine	HMDB0000517	xanthine	HMDB0000292	bioa_002	M03147	12:46680313-47435518	0.0381198930514544	0.32401909093737	0.906347316282195	1.0
MR-IVW	arginine	HMDB0000517	xanthine	HMDB0000292	bioa_002	M03147	16:68076200-68576200	-0.0438388761198585	0.372630447018806	0.906347316282195	1.0
MR-IVW	arginine	HMDB0000517	xanthine	HMDB0000292	bioa_002	M03147	19:12757458-13257458	0.48652117620331	0.208509075515704	0.0196306572572905	1.0
MR-IVW	1-(1-enyl-stearoyl)-2-arachidonoyl-gpe (p-18:0/20:4)*	HMDB0005779	inositol 1-phosphate (i1p)	HMDB0000213	GCST90200058	M01481	11:61307803-62000560	0.025154365502319	0.122976898011338	0.837927275162678	1.0
MR-IVW	arachidonate (20:4n6)	HMDB0001043	n-acetyl-aspartyl-glutamate (naag)	HMDB0001067	GCST90200358	GCST90200684	11:61052244-62029047	0.0601545119412095	0.0658412575916808	0.360911586445611	3.0
MR-IVW	guanidinoacetate	HMDB0000128	glutamine	HMDB0000641	GCST90200384	GCST90200419	6:131647278-132147278	-0.345315257110455	0.164690207422599	0.0360151392458623	1.0
MR-IVW	guanidinoacetate	HMDB0000128	glutamine	HMDB0000641	GCST90200384	GCST90200419	11:64893892-65393892	0.116569812171665	0.116353670596729	0.316412360749991	1.0
MR-IVW	guanidinoacetate	HMDB0000128	glutamine	HMDB0000641	GCST90200384	GCST90200419	12:101043-601043	0.0976390372780764	0.145408382441504	0.501913847422367	1.0
MR-IVW	guanidinoacetate	HMDB0000128	glutamine	HMDB0000641	GCST90200384	GCST90200419	14:100558168-101058168	0.0390376314414294	0.153433084400158	0.799165129854007	1.0
MR-IVW	guanidinoacetate	HMDB0000128	glutamine	HMDB0000641	GCST90200384	GCST90200419	20:61898912-62398912	0.0432624965655973	0.135181008555266	0.748942681817147	1.0
MR-IVW	glycerophosphoethanolamine	HMDB0000114	beta-citrylglutamate	HMDB0241915	GCST90199808	GCST90199911	1:40156715-40656715	0.0840423182753202	0.177638693343279	0.636136003660008	1.0
MR-IVW	glycerophosphoethanolamine	HMDB0000114	beta-citrylglutamate	HMDB0241915	GCST90199808	GCST90199911	22:24208096-24708096	0.0329807484090983	0.120928492083022	0.785061275657011	1.0
MR-IVW	pyruvate	HMDB0000243	glycerophosphorylcholine (gpc)	HMDB0000086	met-d-Pyruvate	GCST90199629	1:25486369-25986369	0.686839623495918	0.592691420942185	0.246517903318828	1.0
MR-IVW	pyruvate	HMDB0000243	glycerophosphorylcholine (gpc)	HMDB0000086	met-d-Pyruvate	GCST90199629	1:154991807-156271079	-0.0318354102852187	0.326398110407483	0.92230112571741	2.0
MR-IVW	pyruvate	HMDB0000243	glycerophosphorylcholine (gpc)	HMDB0000086	met-d-Pyruvate	GCST90199629	1:207429229-207929229	-0.278346251002786	0.601243728701373	0.643399650373219	1.0
MR-IVW	pyruvate	HMDB0000243	glycerophosphorylcholine (gpc)	HMDB0000086	met-d-Pyruvate	GCST90199629	2:27480940-28253616	1.14229910957143	0.568874294681849	0.0446433802397753	1.0
MR-IVW	pyruvate	HMDB0000243	glycerophosphorylcholine (gpc)	HMDB0000086	met-d-Pyruvate	GCST90199629	2:60468043-60968043	0.196237680055111	0.622458019995783	0.752562344532637	1.0
MR-IVW	pyruvate	HMDB0000243	glycerophosphorylcholine (gpc)	HMDB0000086	met-d-Pyruvate	GCST90199629	2:173097338-173854224	0.0381897936221129	0.211517317377178	0.856719535840204	1.0
MR-IVW	pyruvate	HMDB0000243	glycerophosphorylcholine (gpc)	HMDB0000086	met-d-Pyruvate	GCST90199629	3:56611222-57111222	0.363958795488379	0.541586606476884	0.501568890278019	1.0
MR-IVW	pyruvate	HMDB0000243	glycerophosphorylcholine (gpc)	HMDB0000086	met-d-Pyruvate	GCST90199629	5:35956855-36456855	0.595503868122191	0.592213237225867	0.314628959524358	1.0
MR-IVW	pyruvate	HMDB0000243	glycerophosphorylcholine (gpc)	HMDB0000086	met-d-Pyruvate	GCST90199629	5:131157493-131957429	-0.8092667197037	0.42151864818973	0.0548726099077659	1.0
MR-IVW	pyruvate	HMDB0000243	glycerophosphorylcholine (gpc)	HMDB0000086	met-d-Pyruvate	GCST90199629	7:50177982-50677982	0.324759209921051	0.644060246927268	0.614094621052533	1.0
MR-IVW	pyruvate	HMDB0000243	glycerophosphorylcholine (gpc)	HMDB0000086	met-d-Pyruvate	GCST90199629	8:106322270-106822270	-0.784647976119211	0.50838013246389	0.122727038292066	1.0
MR-IVW	pyruvate	HMDB0000243	glycerophosphorylcholine (gpc)	HMDB0000086	met-d-Pyruvate	GCST90199629	9:135611502-136391870	-0.344434091808684	0.340232049033961	0.311370487401398	3.0
MR-IVW	pyruvate	HMDB0000243	glycerophosphorylcholine (gpc)	HMDB0000086	met-d-Pyruvate	GCST90199629	10:2869150-3388009	0.118907821333732	0.289527459133501	0.681295328696125	2.0
MR-IVW	pyruvate	HMDB0000243	glycerophosphorylcholine (gpc)	HMDB0000086	met-d-Pyruvate	GCST90199629	11:56961646-57461646	0.267799947010846	0.640470095766538	0.675851859727785	1.0
MR-IVW	pyruvate	HMDB0000243	glycerophosphorylcholine (gpc)	HMDB0000086	met-d-Pyruvate	GCST90199629	12:48145900-49077761	-0.13586607785914	0.14502604334703	0.348841294080257	9.0
MR-IVW	pyruvate	HMDB0000243	glycerophosphorylcholine (gpc)	HMDB0000086	met-d-Pyruvate	GCST90199629	16:69379588-70929689	0.405502726786313	0.344121502978057	0.238648818066349	3.0
MR-IVW	pyruvate	HMDB0000243	glycerophosphorylcholine (gpc)	HMDB0000086	met-d-Pyruvate	GCST90199629	16:70994871-71494871	0.792906670935003	0.641504929638457	0.216454752220735	1.0
MR-IVW	pyruvate	HMDB0000243	glycerophosphorylcholine (gpc)	HMDB0000086	met-d-Pyruvate	GCST90199629	16:87636490-88136490	0.26628509209109	0.676756837696245	0.693970654263982	1.0
MR-IVW	pyruvate	HMDB0000243	glycerophosphorylcholine (gpc)	HMDB0000086	met-d-Pyruvate	GCST90199629	18:43532791-44032791	-0.701285883924843	0.677708338949469	0.300766944497374	1.0
MR-IVW	pyruvate	HMDB0000243	glycerophosphorylcholine (gpc)	HMDB0000086	met-d-Pyruvate	GCST90199629	21:45449580-45972811	-0.0394461075578957	0.285546842753848	0.890127928149414	2.0
MR-IVW	glutamate	HMDB0000148	4-hydroxy-2-oxoglutaric acid	HMDB0002070	bioa_007	GCST90199897	12:121174861-121674861	-0.292073206863853	0.343716740546986	0.395464244590577	1.0
MR-IVW	tryptophan	HMDB0000929	4-methyl-2-oxopentanoate	HMDB0000695	M00054	GCST90199655	3:189559163-190059163	-0.0082163303248801	0.170260758610736	0.961511157309365	1.0
MR-IVW	tryptophan	HMDB0000929	4-methyl-2-oxopentanoate	HMDB0000695	M00054	GCST90199655	5:153760041-154260041	-0.0595331479363678	0.170259521793265	0.726592978952508	1.0
MR-IVW	tryptophan	HMDB0000929	4-methyl-2-oxopentanoate	HMDB0000695	M00054	GCST90199655	6:111281159-111781159	0.0537155177229765	0.149443857211427	0.719268870135995	1.0
MR-IVW	tryptophan	HMDB0000929	4-methyl-2-oxopentanoate	HMDB0000695	M00054	GCST90199655	6:125293311-125793311	0.0406570831408194	0.154849783075508	0.792891107399482	1.0
MR-IVW	tryptophan	HMDB0000929	4-methyl-2-oxopentanoate	HMDB0000695	M00054	GCST90199655	7:14057409-14557409	0.157321493741517	0.166927445314708	0.345960082325465	1.0
MR-IVW	tryptophan	HMDB0000929	4-methyl-2-oxopentanoate	HMDB0000695	M00054	GCST90199655	11:116404435-116904435	0.189256797264475	0.16692342923052	0.256880931336976	1.0
MR-IVW	tryptophan	HMDB0000929	4-methyl-2-oxopentanoate	HMDB0000695	M00054	GCST90199655	16:53794515-54294515	0.122002759930838	0.170255487402018	0.473629363452757	1.0
MR-IVW	cortisol	HMDB0000063	3-hydroxybutyrate (bhba)	HMDB0000011	GCST90200378	GCST90200367	14:94554700-95054700	-0.17834097766302	0.153050822863044	0.243921761089997	1.0
MR-IVW	glycine	HMDB0000123	dihydroorotate	HMDB03349	bioa_008	GCST90200444	1:75967169-76725029	0.777847943468424	0.352949286080145	0.027534763461911	1.0
MR-IVW	glycine	HMDB0000123	dihydroorotate	HMDB03349	bioa_008	GCST90200444	1:120004506-120504506	-0.725374930495071	0.461091018803833	0.115679272850554	1.0
MR-IVW	glycine	HMDB0000123	dihydroorotate	HMDB03349	bioa_008	GCST90200444	2:165258389-165758389	0.193443809735253	0.517323769785429	0.708455054968342	1.0
MR-IVW	glycine	HMDB0000123	dihydroorotate	HMDB03349	bioa_008	GCST90200444	2:210575251-212439946	-0.106247356534925	0.051701432161363	0.0398772982644591	6.0
MR-IVW	glycine	HMDB0000123	dihydroorotate	HMDB03349	bioa_008	GCST90200444	3:125660381-126160381	0.0464917301296977	0.271584994617278	0.864076990666552	1.0
MR-IVW	glycine	HMDB0000123	dihydroorotate	HMDB03349	bioa_008	GCST90200444	5:89976061-90476061	0.0551017148616025	0.569315980056764	0.922896483817807	1.0
MR-IVW	glycine	HMDB0000123	dihydroorotate	HMDB03349	bioa_008	GCST90200444	5:131494202-131994202	0.671043333899658	0.514716371285619	0.192330852712145	1.0
MR-IVW	glycine	HMDB0000123	dihydroorotate	HMDB03349	bioa_008	GCST90200444	6:160525578-161025578	0.122954535931157	0.516892308795834	0.811979879847352	1.0
MR-IVW	glycine	HMDB0000123	dihydroorotate	HMDB03349	bioa_008	GCST90200444	7:55797215-56297215	0.441071983596855	0.342136603926639	0.197339258382898	1.0
MR-IVW	glycine	HMDB0000123	dihydroorotate	HMDB03349	bioa_008	GCST90200444	8:8933358-9433358	-0.220156598797961	0.311630572875549	0.479898001390276	1.0
MR-IVW	glycine	HMDB0000123	dihydroorotate	HMDB03349	bioa_008	GCST90200444	8:126232077-126732077	0.954165677637208	0.311242789855913	0.0021718755480887	1.0
MR-IVW	glycine	HMDB0000123	dihydroorotate	HMDB03349	bioa_008	GCST90200444	9:5720079-6894932	-0.294418502415153	0.185625848665199	0.112719872364656	3.0
MR-IVW	glycine	HMDB0000123	dihydroorotate	HMDB03349	bioa_008	GCST90200444	10:64798306-65575478	0.66429564861562	0.44642321615411	0.136740317902285	1.0
MR-IVW	glycine	HMDB0000123	dihydroorotate	HMDB03349	bioa_008	GCST90200444	12:46859387-47359387	0.628845865948201	0.435724430646026	0.148958731437473	1.0
MR-IVW	glycine	HMDB0000123	dihydroorotate	HMDB03349	bioa_008	GCST90200444	12:56611458-57111458	0.179481411770242	0.573080759300879	0.754138636890949	1.0
MR-IVW	glycine	HMDB0000123	dihydroorotate	HMDB03349	bioa_008	GCST90200444	15:58217095-58717095	-0.327923731471818	0.528161437334011	0.534680003698382	1.0
MR-IVW	glycine	HMDB0000123	dihydroorotate	HMDB03349	bioa_008	GCST90200444	16:80861176-81361176	-0.132766491954313	0.233096312285674	0.568964068115988	1.0
MR-IVW	glycine	HMDB0000123	dihydroorotate	HMDB03349	bioa_008	GCST90200444	17:45188952-45974996	0.375614015081452	0.489375340960051	0.442761897641184	1.0
MR-IVW	glycine	HMDB0000123	dihydroorotate	HMDB03349	bioa_008	GCST90200444	19:17984588-18484588	1.08484706580751	0.52857475831897	0.0401307619483894	1.0
MR-IVW	2-hydroxyphenylacetate	HMDB0000669	citrate	HMDB0000094	GCST90200369	GCST90200304	9:131329579-131829579	0.136957915268931	0.0984470759139439	0.164169889045768	1.0
MR-IVW	2-hydroxyphenylacetate	HMDB0000669	citrate	HMDB0000094	GCST90200369	GCST90200304	12:122051275-122551275	0.0310254240695165	0.133983030666087	0.816877960991329	1.0
MR-IVW	valine	HMDB0000883	tyrosine	HMDB0000158	bioa_022	bioa_021	2:27492603-27992603	-0.842908727897409	0.164469995687298	2.97537746375451e-07	1.0
MR-IVW	valine	HMDB0000883	tyrosine	HMDB0000158	bioa_022	bioa_021	2:64958074-65458074	-0.0608321479110384	0.0760401848887985	0.423710797166797	1.0
MR-IVW	valine	HMDB0000883	tyrosine	HMDB0000158	bioa_022	bioa_021	2:211173777-211673777	0.610000761364827	0.178780996883006	0.0006448811323959	1.0
MR-IVW	valine	HMDB0000883	tyrosine	HMDB0000158	bioa_022	bioa_021	4:88972827-89472827	0.0071828510707027	0.0509422061752064	0.887869942342873	1.0
MR-IVW	valine	HMDB0000883	tyrosine	HMDB0000158	bioa_022	bioa_021	11:116381707-116882500	0.50690705379281	0.0930752192508549	5.14548070219033e-08	2.0
MR-IVW	valine	HMDB0000883	tyrosine	HMDB0000158	bioa_022	bioa_021	12:56615040-57115040	1.55581595319126	0.160195217585591	2.68025490552921e-22	1.0
MR-IVW	valine	HMDB0000883	tyrosine	HMDB0000158	bioa_022	bioa_021	16:70059237-70559237	0.0686023396539675	0.10652537213349	0.51957543399336	1.0
MR-IVW	valine	HMDB0000883	tyrosine	HMDB0000158	bioa_022	bioa_021	17:6883609-7383609	-0.231538778897749	0.157295366099016	0.141020877575841	1.0
MR-IVW	valine	HMDB0000883	tyrosine	HMDB0000158	bioa_022	bioa_021	17:40470632-40970632	-0.384676507429311	0.182224778507487	0.0347723118622385	1.0
MR-IVW	valine	HMDB0000883	tyrosine	HMDB0000158	bioa_022	bioa_021	19:49114511-49614511	-0.550237253464747	0.162311874178388	0.0006989262366757	1.0
MR-IVW	valine	HMDB0000883	glycerophosphorylcholine (gpc)	HMDB0000086	M01649	GCST90199629	4:88976422-89476422	-0.0315255124691835	0.149875894471733	0.83339910612557	1.0
MR-IVW	alpha-ketoglutaramate*	HMDB0001552	isoleucine	HMDB0000172	GCST90199885	met-d-Ile	3:99879368-100379368	0.0410915387904085	0.0335766664953307	0.221023028148787	1.0
MR-IVW	myo-inositol	HMDB0000211	pyruvate	HMDB0000243	M19934	met-d-Pyruvate	16:24681798-25181798	-0.0644728687476615	0.035620003074165	0.0702928999713484	1.0
MR-IVW	myo-inositol	HMDB0000211	pyruvate	HMDB0000243	M19934	met-d-Pyruvate	19:18368867-18868867	0.0486469792375439	0.0354470247757866	0.169943493064154	1.0
MR-IVW	n6,n6,n6-trimethyllysine	HMDB0001325	7-methylxanthine	HMDB0001991	GCST90200344	GCST90199754	11:64586385-65555309	-0.0575883679642175	0.0736570257310918	0.434305745632308	2.0
MR-IVW	n6,n6,n6-trimethyllysine	HMDB0001325	7-methylxanthine	HMDB0001991	GCST90200344	GCST90199754	16:67497306-67997306	-0.0733315358666333	0.167674925114395	0.66186226445268	1.0
MR-IVW	pantothenate	HMDB0000210	phenylpyruvate	HMDB0000205	GCST90200279	GCST90200365	1:199230515-199730515	-0.0603801746599245	0.170626062971096	0.723433105311182	1.0
MR-IVW	citrate	HMDB0000094	alpha-ketoglutaramate*	HMDB0001552	met-d-Citrate	GCST90199885	1:206967359-207467359	-0.104166659940148	0.287427379081284	0.71704539876289	1.0
MR-IVW	citrate	HMDB0000094	alpha-ketoglutaramate*	HMDB0001552	met-d-Citrate	GCST90199885	2:6909613-7409613	0.409658915520326	0.669738745433743	0.540756295047298	1.0
MR-IVW	citrate	HMDB0000094	alpha-ketoglutaramate*	HMDB0001552	met-d-Citrate	GCST90199885	2:211290507-211790507	1.39690250974858	0.404150353004264	0.0005474562134317	1.0
MR-IVW	citrate	HMDB0000094	alpha-ketoglutaramate*	HMDB0001552	met-d-Citrate	GCST90199885	2:241907241-242693157	-0.627852325902651	0.59725714511723	0.293154738210852	1.0
MR-IVW	citrate	HMDB0000094	alpha-ketoglutaramate*	HMDB0001552	met-d-Citrate	GCST90199885	4:77164144-77664144	2.08587694190186	0.55601330146133	0.0001757885293974	1.0
MR-IVW	citrate	HMDB0000094	alpha-ketoglutaramate*	HMDB0001552	met-d-Citrate	GCST90199885	5:14438417-15122542	0.117682880058346	0.157168445370677	0.45399636908441	5.0
MR-IVW	citrate	HMDB0000094	alpha-ketoglutaramate*	HMDB0001552	met-d-Citrate	GCST90199885	5:43252947-44074677	0.225210329301174	0.385079197105167	0.558654237437412	1.0
MR-IVW	citrate	HMDB0000094	alpha-ketoglutaramate*	HMDB0001552	met-d-Citrate	GCST90199885	5:176569252-177069252	-0.240307745886279	0.659511786909764	0.71558010869847	1.0
MR-IVW	citrate	HMDB0000094	alpha-ketoglutaramate*	HMDB0001552	met-d-Citrate	GCST90199885	6:18111878-18611878	-0.494885112027011	0.496523881187741	0.318910384736284	1.0
MR-IVW	citrate	HMDB0000094	alpha-ketoglutaramate*	HMDB0001552	met-d-Citrate	GCST90199885	6:160159894-160659894	0.418361662784913	0.604200181992058	0.48867218308058	1.0
MR-IVW	citrate	HMDB0000094	alpha-ketoglutaramate*	HMDB0001552	met-d-Citrate	GCST90199885	7:72772933-73272933	0.201308578418824	0.36656881194713	0.582888820292895	1.0
MR-IVW	citrate	HMDB0000094	alpha-ketoglutaramate*	HMDB0001552	met-d-Citrate	GCST90199885	8:126256694-126756694	1.06861365588041	0.344537544983168	0.0019248538525017	1.0
MR-IVW	citrate	HMDB0000094	alpha-ketoglutaramate*	HMDB0001552	met-d-Citrate	GCST90199885	9:95648531-96148531	0.333238721936305	0.596371295191136	0.576313739555139	1.0
MR-IVW	citrate	HMDB0000094	alpha-ketoglutaramate*	HMDB0001552	met-d-Citrate	GCST90199885	10:5959218-6459218	1.15335466965729	0.666100525211072	0.0833621940929089	1.0
MR-IVW	citrate	HMDB0000094	alpha-ketoglutaramate*	HMDB0001552	met-d-Citrate	GCST90199885	10:64654071-65607438	-1.22571977480986	0.465513729532447	0.0084622504715246	1.0
MR-IVW	citrate	HMDB0000094	alpha-ketoglutaramate*	HMDB0001552	met-d-Citrate	GCST90199885	10:94589724-95089724	2.16467510240542	0.623623845746924	0.0005182864490375	1.0
MR-IVW	citrate	HMDB0000094	alpha-ketoglutaramate*	HMDB0001552	met-d-Citrate	GCST90199885	11:61356683-61856683	-0.170972875375137	0.477496673559558	0.72029775987675	1.0
MR-IVW	citrate	HMDB0000094	alpha-ketoglutaramate*	HMDB0001552	met-d-Citrate	GCST90199885	12:20812570-21569526	-0.0920466649344249	0.450353839077938	0.838050750229709	1.0
MR-IVW	citrate	HMDB0000094	alpha-ketoglutaramate*	HMDB0001552	met-d-Citrate	GCST90199885	12:120844110-121665390	0.795815808132373	0.337609127523528	0.0184128019648746	1.0
MR-IVW	citrate	HMDB0000094	alpha-ketoglutaramate*	HMDB0001552	met-d-Citrate	GCST90199885	14:94594947-95094947	-0.885767618889254	0.642597623892159	0.168074515258583	1.0
MR-IVW	citrate	HMDB0000094	alpha-ketoglutaramate*	HMDB0001552	met-d-Citrate	GCST90199885	14:102387585-102887585	-0.220055407305785	0.603974439628753	0.715599980117577	1.0
MR-IVW	citrate	HMDB0000094	alpha-ketoglutaramate*	HMDB0001552	met-d-Citrate	GCST90199885	15:42429423-42929423	0.625774412178261	0.570421760205842	0.272624731060124	1.0
MR-IVW	citrate	HMDB0000094	alpha-ketoglutaramate*	HMDB0001552	met-d-Citrate	GCST90199885	15:43028726-45186579	-0.670417696249507	0.383650302554358	0.0805557079101781	1.0
MR-IVW	citrate	HMDB0000094	alpha-ketoglutaramate*	HMDB0001552	met-d-Citrate	GCST90199885	16:58436602-58936602	1.84009684264615	0.697407897662995	0.0083278593931374	1.0
MR-IVW	citrate	HMDB0000094	alpha-ketoglutaramate*	HMDB0001552	met-d-Citrate	GCST90199885	17:6092241-7020419	-0.164314938128692	0.0969647010139381	0.0901541544808923	9.0
MR-IVW	citrate	HMDB0000094	alpha-ketoglutaramate*	HMDB0001552	met-d-Citrate	GCST90199885	17:57343504-58184169	0.214687115044291	0.468190816399019	0.64656008573894	1.0
MR-IVW	citrate	HMDB0000094	alpha-ketoglutaramate*	HMDB0001552	met-d-Citrate	GCST90199885	18:76910235-77410235	-1.14458294400317	0.621097380586974	0.0653524106338254	1.0
MR-IVW	citrate	HMDB0000094	alpha-ketoglutaramate*	HMDB0001552	met-d-Citrate	GCST90199885	20:62104494-62604494	1.37609924552699	0.693060917711556	0.0470845733715135	1.0
MR-IVW	citrate	HMDB0000094	alpha-ketoglutaramate*	HMDB0001552	met-d-Citrate	GCST90199885	22:18883605-19740639	0.154645001580907	0.180138925505649	0.390629501578837	1.0
MR-IVW	alanine	HMDB0000161	n-acetylornithine	HMDB0003357	met-d-Ala	bioa_023	1:206970800-207470800	-0.0838518045105228	0.182286531544617	0.645516220500699	1.0
MR-IVW	alanine	HMDB0000161	n-acetylornithine	HMDB0003357	met-d-Ala	bioa_023	2:27480940-28253616	0.0065485523299967	0.145523385111076	0.964107308955731	1.0
MR-IVW	alanine	HMDB0000161	n-acetylornithine	HMDB0003357	met-d-Ala	bioa_023	2:64970910-65916674	-0.111019138889981	0.266884052650432	0.677422689693175	2.0
MR-IVW	alanine	HMDB0000161	n-acetylornithine	HMDB0003357	met-d-Ala	bioa_023	3:122879946-123379946	0.578615856094339	0.310749654186	0.0626030902323016	1.0
MR-IVW	alanine	HMDB0000161	n-acetylornithine	HMDB0003357	met-d-Ala	bioa_023	3:159754026-160551365	-0.183865071801019	0.205895937067209	0.371857172666335	1.0
MR-IVW	alanine	HMDB0000161	n-acetylornithine	HMDB0003357	met-d-Ala	bioa_023	4:88958565-89458565	0.100735222433485	0.251210031006206	0.688420123909894	1.0
MR-IVW	alanine	HMDB0000161	n-acetylornithine	HMDB0003357	met-d-Ala	bioa_023	5:35692098-36469710	0.351828282789809	0.334119926675983	0.292340992078762	1.0
MR-IVW	alanine	HMDB0000161	n-acetylornithine	HMDB0003357	met-d-Ala	bioa_023	6:20453952-20953952	0.0215369577026239	0.247551237961203	0.930671512108573	1.0
MR-IVW	alanine	HMDB0000161	n-acetylornithine	HMDB0003357	met-d-Ala	bioa_023	8:17128898-17669461	-0.200287174013584	0.29324622842399	0.494606842537589	1.0
MR-IVW	alanine	HMDB0000161	n-acetylornithine	HMDB0003357	met-d-Ala	bioa_023	8:49725746-50225746	-0.290474271605623	0.307380181593252	0.344658876025745	1.0
MR-IVW	alanine	HMDB0000161	n-acetylornithine	HMDB0003357	met-d-Ala	bioa_023	8:117935733-118435733	-0.298789880623128	0.281611574574105	0.288689901171301	1.0
MR-IVW	alanine	HMDB0000161	n-acetylornithine	HMDB0003357	met-d-Ala	bioa_023	8:145497920-145997920	-0.284567931029004	0.2589335132202	0.271768065899432	1.0
MR-IVW	alanine	HMDB0000161	n-acetylornithine	HMDB0003357	met-d-Ala	bioa_023	9:4033137-4533137	-0.0278584407370867	0.287200419969992	0.92272639445046	1.0
MR-IVW	alanine	HMDB0000161	n-acetylornithine	HMDB0003357	met-d-Ala	bioa_023	11:8005408-8505408	-0.343110210049204	0.280089967387108	0.220575220505706	1.0
MR-IVW	alanine	HMDB0000161	n-acetylornithine	HMDB0003357	met-d-Ala	bioa_023	12:46544011-47796599	0.0073399762708703	0.119771810535443	0.951133826689204	2.0
MR-IVW	alanine	HMDB0000161	n-acetylornithine	HMDB0003357	met-d-Ala	bioa_023	12:56610577-57110577	0.123639290486238	0.123024169638048	0.314896849860657	1.0
MR-IVW	alanine	HMDB0000161	n-acetylornithine	HMDB0003357	met-d-Ala	bioa_023	12:59740767-60240767	-0.182583024964108	0.236506509020866	0.440114427498421	1.0
MR-IVW	alanine	HMDB0000161	n-acetylornithine	HMDB0003357	met-d-Ala	bioa_023	12:122367989-122867989	0.162508268112624	0.312515900216587	0.603063575093935	1.0
MR-IVW	alanine	HMDB0000161	n-acetylornithine	HMDB0003357	met-d-Ala	bioa_023	16:69383883-70933639	-0.0955185296455476	0.277375295081573	0.730571302313742	3.0
MR-IVW	alanine	HMDB0000161	n-acetylornithine	HMDB0003357	met-d-Ala	bioa_023	17:79391534-79891534	0.301328026984339	0.262709700945366	0.251381620922041	1.0
MR-IVW	alanine	HMDB0000161	n-acetylornithine	HMDB0003357	met-d-Ala	bioa_023	21:32796216-33296216	0.330221710897226	0.339385108835792	0.330553302098773	1.0
MR-IVW	alanine	HMDB0000161	n-acetylornithine	HMDB0003357	met-d-Ala	bioa_023	22:18934095-19434095	-0.519334697416067	0.315130277558292	0.099352671183727	1.0
MR-IVW	glycerophosphoethanolamine	HMDB0000114	sphingosine 1-phosphate	HMDB0000277	GCST90199808	GCST90199657	1:40156715-40656715	0.0147406944649788	0.17742547807209	0.933787096120798	1.0
MR-IVW	glycerophosphoethanolamine	HMDB0000114	sphingosine 1-phosphate	HMDB0000277	GCST90199808	GCST90199657	22:24208096-24708096	0.153354666721949	0.12077049105082	0.204155003974991	1.0
MR-IVW	dehydroepiandrosterone sulfate (dhea-s)	HMDB0001032	kynurenate	HMDB0000715	GCST90199673	GCST90200454	5:77737524-78237524	0.221939841614208	0.17655605150132	0.208735413758176	1.0
MR-IVW	dehydroepiandrosterone sulfate (dhea-s)	HMDB0001032	kynurenate	HMDB0000715	GCST90199673	GCST90200454	7:98825038-100067196	-0.205435830471744	0.0872071378596806	0.0184867143200213	1.0
MR-IVW	dehydroepiandrosterone sulfate (dhea-s)	HMDB0001032	kynurenate	HMDB0000715	GCST90199673	GCST90200454	13:22064146-22564146	-0.0140806706259067	0.165590608765207	0.932235134423014	1.0
MR-IVW	dehydroepiandrosterone sulfate (dhea-s)	HMDB0001032	kynurenate	HMDB0000715	GCST90199673	GCST90200454	16:81331584-81831584	-0.0550534951613738	0.167414683789589	0.742272787006419	1.0
MR-IVW	3-aminoisobutyrate	HMDB0002166	serine	HMDB0000187	GCST90200310	M32315	5:34511619-35593952	-0.0068696156250176	0.0276193956158381	0.80357402877332	3.0
MR-IVW	3-aminoisobutyrate	HMDB0002166	serine	HMDB0000187	GCST90200310	M32315	12:89320-602261	-0.147889997878625	0.0959286472726212	0.123154616073817	1.0
MR-IVW	cortisol	HMDB0000063	eicosapentaenoate (epa; 20:5n3)	HMDB0001999	GCST90200378	M18467	14:94554700-95054700	-0.0295392521058124	0.162465886581975	0.855725415320077	1.0
MR-IVW	acetoacetate	HMDB0000060	1-methylurate	HMDB0003099	met-d-Acetoacetate	M34395	1:230046470-230546470	-1.44077741214391	0.854966815997488	0.0919528484397759	1.0
MR-IVW	acetoacetate	HMDB0000060	1-methylurate	HMDB0003099	met-d-Acetoacetate	M34395	5:41395751-42449922	-0.0957781332336514	0.421423786228077	0.820211678728457	1.0
MR-IVW	acetoacetate	HMDB0000060	1-methylurate	HMDB0003099	met-d-Acetoacetate	M34395	8:8933102-9433102	-0.350297212486156	0.720611408542953	0.626888389471919	1.0
MR-IVW	acetoacetate	HMDB0000060	1-methylurate	HMDB0003099	met-d-Acetoacetate	M34395	10:113686244-114186244	-0.64366017401491	0.809172790190175	0.426349141743279	1.0
MR-IVW	acetoacetate	HMDB0000060	1-methylurate	HMDB0003099	met-d-Acetoacetate	M34395	11:116373213-116873213	0.660226874628686	0.453062409647132	0.145046361138247	2.0
MR-IVW	acetoacetate	HMDB0000060	1-methylurate	HMDB0003099	met-d-Acetoacetate	M34395	12:122333527-122833527	-1.20005091053654	0.707398431474171	0.0898047466695586	1.0
MR-IVW	arachidonate (20:4n6)	HMDB0001043	guanidinoacetate	HMDB0000128	GCST90200358	GCST90200384	11:61052244-62029047	0.083510105094437	0.054551466661936	0.125806503606075	3.0
MR-IVW	citrate	HMDB0000094	kynurenine	HMDB0000684	GCST90200304	M15140	5:14503745-15117020	0.421355026311677	0.193595552629689	0.0295200906044936	1.0
MR-IVW	citrate	HMDB0000094	kynurenine	HMDB0000684	GCST90200304	M15140	17:6357018-6961881	-0.105276401077534	0.0923454044732894	0.25427439107936	3.0
MR-IVW	citrate	HMDB0000094	kynurenine	HMDB0000684	GCST90200304	M15140	22:19003274-19503274	0.0868607579949817	0.164070320657188	0.596519838726618	1.0
MR-IVW	1-(1-enyl-stearoyl)-2-arachidonoyl-gpe (p-18:0/20:4)*	HMDB0005779	biliverdin	HMDB0001008	GCST90200058	M02137	11:61307803-62000560	0.0181000239820969	0.0648584192691809	0.780191283863633	1.0
MR-IVW	eicosapentaenoate (epa; 20:5n3)	HMDB0001999	docosapentaenoate (n6 dpa; 22:5n6)	HMDB0001976	M18467	GCST90199796	11:61330635-61830635	0.606110251649639	0.103140881411582	4.1896120529927215e-09	1.0
MR-IVW	phosphoethanolamine	HMDB0000224	bilirubin (z,z)	HMDB0000054	GCST90200281	GCST90200704	1:21573292-22073292	0.0541256597297067	0.16979321919606	0.749897913038446	1.0
MR-IVW	phosphoethanolamine	HMDB0000224	bilirubin (z,z)	HMDB0000054	GCST90200281	GCST90200704	1:27206842-27706842	0.033047127229229	0.1824239296359	0.856245397508713	1.0
MR-IVW	1-methylxanthine	HMDB0010738	taurocholate	HMDB0000036	M34389	GCST90200333	8:18010431-18510431	0.026113594942806	0.0613454931243863	0.670340497763593	1.0
MR-IVW	sphinganine-1-phosphate	HMDB0001383	2-hydroxyglutarate	HMDB0059655	GCST90199845	GCST90199865	3:56698451-57198451	0.111712317387901	0.186963315745499	0.550167408777353	1.0
MR-IVW	sphinganine-1-phosphate	HMDB0001383	2-hydroxyglutarate	HMDB0059655	GCST90199845	GCST90199865	17:74160792-74669333	-0.0133909179447522	0.107637487702379	0.900992582430335	2.0
MR-IVW	2-aminobutyrate	HMDB0000452	glutamine	HMDB0000641	M32348	M00053	2:64958074-65458074	-0.277611084557894	0.122148877205473	0.0230426200877617	1.0
MR-IVW	2-aminobutyrate	HMDB0000452	glutamine	HMDB0000641	M32348	M00053	4:88993818-89493818	-0.29433490137648	0.154175424530536	0.0562503652819656	1.0
MR-IVW	n-acetyl-aspartyl-glutamate (naag)	HMDB0001067	pyruvate	HMDB0000243	GCST90200684	GCST90200430	11:45663099-50986366	-0.0346692463242201	0.0217880579899403	0.11156365957318	10.0
MR-IVW	n-acetyl-aspartyl-glutamate (naag)	HMDB0001067	pyruvate	HMDB0000243	GCST90200684	GCST90200430	11:54602007-58367668	-0.0203156722827808	0.0262354167181002	0.438717593259654	11.0
MR-IVW	glycerophosphoethanolamine	HMDB0000114	urea	HMDB0000294	GCST90199808	M01670	1:40156715-40656715	0.122110262682698	0.190797285441716	0.522172599385725	1.0
MR-IVW	glycerophosphoethanolamine	HMDB0000114	urea	HMDB0000294	GCST90199808	M01670	22:24208096-24708096	0.0106756781715334	0.130777057601288	0.934938834552089	1.0
MR-IVW	leucine	HMDB0000687	citrulline	HMDB0000904	bioa_011	GCST90200403	2:27480940-27980940	-1.10735506417479	0.540348775748172	0.0404294758952864	1.0
MR-IVW	leucine	HMDB0000687	citrulline	HMDB0000904	bioa_011	GCST90200403	4:88972827-89472827	-0.020796896787549	0.219540220126347	0.924529825002088	1.0
MR-IVW	leucine	HMDB0000687	citrulline	HMDB0000904	bioa_011	GCST90200403	11:116336283-116883862	-0.282850993253324	0.589077994093219	0.631114467528105	1.0
MR-IVW	leucine	HMDB0000687	citrulline	HMDB0000904	bioa_011	GCST90200403	15:58477325-58977325	0.957115473684107	0.498416342110352	0.0548183518458293	1.0
MR-IVW	leucine	HMDB0000687	citrulline	HMDB0000904	bioa_011	GCST90200403	16:70059237-70559237	0.337952440553611	0.32044117475446	0.291586632815938	1.0
MR-IVW	pyruvate	HMDB0000243	isoleucine	HMDB0000172	met-d-Pyruvate	GCST90200399	1:25486369-25986369	0.109486539987243	0.591192856970854	0.85307532275193	1.0
MR-IVW	pyruvate	HMDB0000243	isoleucine	HMDB0000172	met-d-Pyruvate	GCST90200399	1:154991807-156271079	0.0046422767934549	0.444315275918602	0.991663726656027	2.0
MR-IVW	pyruvate	HMDB0000243	isoleucine	HMDB0000172	met-d-Pyruvate	GCST90200399	1:207429229-207929229	-0.238543154466312	0.599677833630203	0.690788297196048	1.0
MR-IVW	pyruvate	HMDB0000243	isoleucine	HMDB0000172	met-d-Pyruvate	GCST90200399	2:27480940-28253616	0.697427561804998	0.567478099801046	0.219073803216472	1.0
MR-IVW	pyruvate	HMDB0000243	isoleucine	HMDB0000172	met-d-Pyruvate	GCST90200399	2:60468043-60968043	-0.085375188908892	0.620837768401523	0.890622867341506	1.0
MR-IVW	pyruvate	HMDB0000243	isoleucine	HMDB0000172	met-d-Pyruvate	GCST90200399	2:173097338-173854224	0.238204281726896	0.210949832451008	0.258814011706223	1.0
MR-IVW	pyruvate	HMDB0000243	isoleucine	HMDB0000172	met-d-Pyruvate	GCST90200399	3:56611222-57111222	0.286303363168528	0.54017987425271	0.596101624346681	1.0
MR-IVW	pyruvate	HMDB0000243	isoleucine	HMDB0000172	met-d-Pyruvate	GCST90200399	5:35956855-36456855	-1.22917057962736	0.590550238057782	0.0373974148998026	1.0
MR-IVW	pyruvate	HMDB0000243	isoleucine	HMDB0000172	met-d-Pyruvate	GCST90200399	5:131157493-131957429	-0.105071131028614	0.420512128806578	0.802691993613427	1.0
MR-IVW	pyruvate	HMDB0000243	isoleucine	HMDB0000172	met-d-Pyruvate	GCST90200399	7:50177982-50677982	-0.0712673905739991	0.642390078923211	0.911663141812975	1.0
MR-IVW	pyruvate	HMDB0000243	isoleucine	HMDB0000172	met-d-Pyruvate	GCST90200399	8:106322270-106822270	-0.169367727280761	0.507124449465988	0.738397174871554	1.0
MR-IVW	pyruvate	HMDB0000243	isoleucine	HMDB0000172	met-d-Pyruvate	GCST90200399	9:135611502-136391870	-0.12277128390479	0.472582663735096	0.795027342360788	3.0
MR-IVW	pyruvate	HMDB0000243	isoleucine	HMDB0000172	met-d-Pyruvate	GCST90200399	10:2869150-3388009	-0.0618050346690412	0.183842045414246	0.73673096722968	2.0
MR-IVW	pyruvate	HMDB0000243	isoleucine	HMDB0000172	met-d-Pyruvate	GCST90200399	11:56961646-57461646	-1.04444437988558	0.63870318468682	0.101995010999262	1.0
MR-IVW	pyruvate	HMDB0000243	isoleucine	HMDB0000172	met-d-Pyruvate	GCST90200399	12:48145900-49077761	-0.0347838720122601	0.144649988123555	0.809966510398959	9.0
MR-IVW	pyruvate	HMDB0000243	isoleucine	HMDB0000172	met-d-Pyruvate	GCST90200399	16:69379588-70929689	-0.790867985971502	0.294827187909649	0.0073078557657012	3.0
MR-IVW	pyruvate	HMDB0000243	isoleucine	HMDB0000172	met-d-Pyruvate	GCST90200399	16:70994871-71494871	-1.1501211447747	0.639766252191359	0.0722212521354796	1.0
MR-IVW	pyruvate	HMDB0000243	isoleucine	HMDB0000172	met-d-Pyruvate	GCST90200399	16:87636490-88136490	0.709867556503608	0.674953079198662	0.292924017798394	1.0
MR-IVW	pyruvate	HMDB0000243	isoleucine	HMDB0000172	met-d-Pyruvate	GCST90200399	18:43532791-44032791	0.129070101983957	0.675983530123593	0.848575143195594	1.0
MR-IVW	pyruvate	HMDB0000243	isoleucine	HMDB0000172	met-d-Pyruvate	GCST90200399	21:45449580-45972811	-0.0719386615267082	0.284804711112403	0.800585493737951	2.0
MR-IVW	retinol (vitamin a)	HMDB0000305	5-oxoproline	HMDB0000267	GCST90200405	GCST90200280	18:28939457-29439457	-0.258828607356465	0.162394448222769	0.110974855791072	1.0
MR-IVW	retinol (vitamin a)	HMDB0000305	5-oxoproline	HMDB0000267	GCST90200405	GCST90200280	20:38915692-39415692	0.161179381728122	0.167403332781686	0.335637547724311	1.0
MR-IVW	ornithine	HMDB0000214	inosine	HMDB0000195	bioa_014	GCST90200394	2:219037276-219805573	-0.403771203222018	0.391126210853853	0.301917693157713	1.0
MR-IVW	ornithine	HMDB0000214	inosine	HMDB0000195	bioa_014	GCST90200394	4:144415809-145209327	0.21388592280271	0.352147965152215	0.54360197671279	1.0
MR-IVW	ornithine	HMDB0000214	inosine	HMDB0000195	bioa_014	GCST90200394	6:131638147-132138147	-0.544082165651693	0.31699127894713	0.0860898175850769	1.0
MR-IVW	ornithine	HMDB0000214	inosine	HMDB0000195	bioa_014	GCST90200394	10:97138162-97638162	-0.715307805102453	0.422864653746301	0.0907267980788332	1.0
MR-IVW	ornithine	HMDB0000214	inosine	HMDB0000195	bioa_014	GCST90200394	12:46964292-47464292	-0.233756880630332	0.387645673313703	0.546497466472078	1.0
MR-IVW	ornithine	HMDB0000214	inosine	HMDB0000195	bioa_014	GCST90200394	12:132819894-133319894	0.76197823031425	0.451523324413809	0.0914933708163061	1.0
MR-IVW	ornithine	HMDB0000214	inosine	HMDB0000195	bioa_014	GCST90200394	19:12789284-13289284	-0.521855718353056	0.390853876701053	0.181821259211758	1.0
MR-IVW	glycerophosphoethanolamine	HMDB0000114	methionine	HMDB0000696	GCST90199808	M01302	1:40156715-40656715	-0.432364182038067	0.190748903840324	0.023410596161117	1.0
MR-IVW	glycerophosphoethanolamine	HMDB0000114	methionine	HMDB0000696	GCST90199808	M01302	22:24208096-24708096	-0.0373672257307179	0.130785290057513	0.775096962195986	1.0
MR-IVW	3-hydroxybutyrate (bhba)	HMDB0000011	urate	HMDB0000289	met-d-bOHbutyrate	M01604	1:230050269-230550269	-0.77557143472456	0.558411433001684	0.16486653974791	1.0
MR-IVW	3-hydroxybutyrate (bhba)	HMDB0000011	urate	HMDB0000289	met-d-bOHbutyrate	M01604	5:41452897-42471829	0.126846392948827	0.405908457436246	0.754660563059686	1.0
MR-IVW	3-hydroxybutyrate (bhba)	HMDB0000011	urate	HMDB0000289	met-d-bOHbutyrate	M01604	8:8059014-8559014	-0.740700135495155	0.697129539289559	0.288008758003943	1.0
MR-IVW	3-hydroxybutyrate (bhba)	HMDB0000011	urate	HMDB0000289	met-d-bOHbutyrate	M01604	8:8580720-9433358	-0.0502778280774464	0.435741176671216	0.908140272657436	1.0
MR-IVW	3-hydroxybutyrate (bhba)	HMDB0000011	urate	HMDB0000289	met-d-bOHbutyrate	M01604	8:9546321-10530228	-0.380774019554146	0.609238431286636	0.531971058097403	1.0
MR-IVW	3-hydroxybutyrate (bhba)	HMDB0000011	urate	HMDB0000289	met-d-bOHbutyrate	M01604	8:10591858-11909109	-0.217224193094826	0.579264514919538	0.707660466654554	1.0
MR-IVW	3-hydroxybutyrate (bhba)	HMDB0000011	urate	HMDB0000289	met-d-bOHbutyrate	M01604	9:107339744-107915739	0.484586446874641	0.588426399776352	0.410206998692261	1.0
MR-IVW	3-hydroxybutyrate (bhba)	HMDB0000011	urate	HMDB0000289	met-d-bOHbutyrate	M01604	10:113694271-114194271	0.66832804722598	0.445552031483989	0.133614402537718	1.0
MR-IVW	3-hydroxybutyrate (bhba)	HMDB0000011	urate	HMDB0000289	met-d-bOHbutyrate	M01604	11:116451535-117240760	-0.42879588313861	0.686073413021779	0.531971058097403	1.0
MR-IVW	3-hydroxybutyrate (bhba)	HMDB0000011	urate	HMDB0000289	met-d-bOHbutyrate	M01604	12:122375755-122875755	-0.0325983579573623	0.619368801189969	0.95802545547068	1.0
MR-IVW	3-hydroxybutyrate (bhba)	HMDB0000011	urate	HMDB0000289	met-d-bOHbutyrate	M01604	14:94393207-95094947	0.385671646441221	0.501373140373585	0.441756327424917	1.0
MR-IVW	3-hydroxybutyrate (bhba)	HMDB0000011	urate	HMDB0000289	met-d-bOHbutyrate	M01604	15:58430643-58980498	0.0089887889955655	0.436853947231006	0.983583735578686	2.0
MR-IVW	3-hydroxybutyrate (bhba)	HMDB0000011	urate	HMDB0000289	met-d-bOHbutyrate	M01604	16:71899923-73042963	0.737179761054432	0.417735197930844	0.077613209457702	1.0
MR-IVW	3-hydroxybutyrate (bhba)	HMDB0000011	urate	HMDB0000289	met-d-bOHbutyrate	M01604	19:45161941-45661941	0.275162428949316	0.42083665604013	0.513210927875975	1.0
MR-IVW	glycerophosphorylcholine (gpc)	HMDB0000086	inosine	HMDB0000195	GCST90199629	M01123	1:40156715-40656715	0.0134503884889562	0.262282575534657	0.959100770285862	1.0
MR-IVW	alpha-aminoadipic acid	HMDB0000510	taurochenodeoxycholate	HMDB0000951	bioa_025	GCST90200337	3:2996317-3496317	-0.0398948425211986	0.24567420875622	0.870999361327557	1.0
MR-IVW	alpha-aminoadipic acid	HMDB0000510	taurochenodeoxycholate	HMDB0000951	bioa_025	GCST90200337	5:36380209-36880209	-0.0207786181291976	0.184901596824196	0.910524785370687	1.0
MR-IVW	histidine	HMDB0000177	creatinine	HMDB0000562	met-d-His	met-d-Creatinine	1:168963261-169463261	0.131901342802143	0.172431180003178	0.444300933091942	1.0
MR-IVW	histidine	HMDB0000177	creatinine	HMDB0000562	met-d-His	met-d-Creatinine	2:27491237-27991237	0.21214916863674	0.128792439473785	0.099513334542469	1.0
MR-IVW	histidine	HMDB0000177	creatinine	HMDB0000562	met-d-His	met-d-Creatinine	2:211290507-212074453	-0.734831968446556	0.0653676104647555	2.54924729252182e-29	1.0
MR-IVW	histidine	HMDB0000177	creatinine	HMDB0000562	met-d-His	met-d-Creatinine	3:148408762-149190142	-0.037083335523287	0.0747504677419321	0.619827365693857	3.0
MR-IVW	histidine	HMDB0000177	creatinine	HMDB0000562	met-d-His	met-d-Creatinine	6:134622121-135122121	-0.122427034541518	0.168510187833231	0.467516367859857	1.0
MR-IVW	histidine	HMDB0000177	creatinine	HMDB0000562	met-d-His	met-d-Creatinine	8:145389726-145889726	-0.0101344634778536	0.14709796797197	0.945072392339052	1.0
MR-IVW	histidine	HMDB0000177	creatinine	HMDB0000562	met-d-His	met-d-Creatinine	11:8005408-8505408	0.0907706257483209	0.172999294756772	0.59980021406684	1.0
MR-IVW	histidine	HMDB0000177	creatinine	HMDB0000562	met-d-His	met-d-Creatinine	12:46932531-47432531	0.101723976428648	0.172173582513414	0.554639552331985	1.0
MR-IVW	histidine	HMDB0000177	creatinine	HMDB0000562	met-d-His	met-d-Creatinine	12:56610020-57110020	0.134008846525801	0.0927734499121422	0.148605657184905	1.0
MR-IVW	histidine	HMDB0000177	creatinine	HMDB0000562	met-d-His	met-d-Creatinine	12:95659569-96755187	-0.0467951997420317	0.0420679965644727	0.265978869021497	8.0
MR-IVW	histidine	HMDB0000177	creatinine	HMDB0000562	met-d-His	met-d-Creatinine	14:21241151-21765620	0.0221060658720641	0.0736956161746531	0.764204263137132	3.0
MR-IVW	histidine	HMDB0000177	creatinine	HMDB0000562	met-d-His	met-d-Creatinine	14:24625832-25125832	0.173714175828153	0.173739306509586	0.31738051308055	1.0
MR-IVW	histidine	HMDB0000177	creatinine	HMDB0000562	met-d-His	met-d-Creatinine	14:94599201-95099201	0.054381942048633	0.148278202132445	0.713800921415781	1.0
MR-IVW	histidine	HMDB0000177	creatinine	HMDB0000562	met-d-His	met-d-Creatinine	15:43028726-45092210	0.226362663992751	0.147269425724358	0.124277419156917	1.0
MR-IVW	histidine	HMDB0000177	creatinine	HMDB0000562	met-d-His	met-d-Creatinine	20:38915692-39415692	0.093494146901762	0.143880227609366	0.51581793916829	1.0
MR-IVW	spermidine	HMDB0001257	3-methyl-2-oxobutyrate	HMDB0000019	bioa_033	M21047	1:247760300-248289451	-0.0141919562122081	0.0890957166164331	0.873441287571285	2.0
MR-IVW	adenosine	HMDB0000050	biliverdin	HMDB0001008	M00555	GCST90200706	1:109564880-110064880	-0.0958931326016157	0.163925835262553	0.558561995492217	1.0
MR-IVW	adenosine	HMDB0000050	biliverdin	HMDB0001008	M00555	GCST90200706	6:96128415-96628415	-0.235914700344651	0.16984212161439	0.16482560037703	1.0
MR-IVW	5-methylthioadenosine (mta)	HMDB0001173	3-hydroxybutyrate (bhba)	HMDB0000011	GCST90200359	GCST90200367	2:211290507-211790507	-0.26278406819976	0.15208774760068	0.0840160006961892	1.0
MR-IVW	5-methylthioadenosine (mta)	HMDB0001173	3-hydroxybutyrate (bhba)	HMDB0000011	GCST90200359	GCST90200367	6:149659491-150411114	0.03903908761322	0.153723314038311	0.799528899104192	1.0
MR-IVW	5-methylthioadenosine (mta)	HMDB0001173	3-hydroxybutyrate (bhba)	HMDB0000011	GCST90200359	GCST90200367	6:160319068-160819068	-0.0785892444553839	0.177454885872797	0.657860586579121	1.0
MR-IVW	5-methylthioadenosine (mta)	HMDB0001173	3-hydroxybutyrate (bhba)	HMDB0000011	GCST90200359	GCST90200367	16:16009596-16509596	0.0304142795167596	0.163507393756269	0.852435628188009	1.0
MR-IVW	leucine	HMDB0000687	1,7-dimethylurate	HMDB0011103	M00060	M34400	4:88976422-89476422	-0.10678602793496	0.126988789976709	0.400398865140671	1.0
MR-IVW	leucine	HMDB0000687	1,7-dimethylurate	HMDB0011103	M00060	M34400	6:45295851-45795851	-0.289987541855423	0.209171341666206	0.165635894298708	1.0
MR-IVW	glycine	HMDB0000123	glutamate	HMDB0000148	met-d-Gly	GCST90200412	1:11606378-12106378	0.0284766677790992	0.657435493758027	0.965450616815279	1.0
MR-IVW	glycine	HMDB0000123	glutamate	HMDB0000148	met-d-Gly	GCST90200412	1:75982013-76482013	0.210253986970027	0.371923764924262	0.571859703739387	1.0
MR-IVW	glycine	HMDB0000123	glutamate	HMDB0000148	met-d-Gly	GCST90200412	1:120004506-120504506	-0.590208741099845	0.693719075680059	0.394886427101089	2.0
MR-IVW	glycine	HMDB0000123	glutamate	HMDB0000148	met-d-Gly	GCST90200412	1:151589838-152089838	1.1787831238672	0.721156059409944	0.102138329632533	1.0
MR-IVW	glycine	HMDB0000123	glutamate	HMDB0000148	met-d-Gly	GCST90200412	2:165276338-165776338	-0.76183247886845	0.591935190007872	0.198087287436297	1.0
MR-IVW	glycine	HMDB0000123	glutamate	HMDB0000148	met-d-Gly	GCST90200412	2:208538752-212979649	0.0420404825940004	0.0263800542175874	0.111015220371561	61.0
MR-IVW	glycine	HMDB0000123	glutamate	HMDB0000148	met-d-Gly	GCST90200412	2:226790540-227290540	-0.333189396277193	0.65717623583617	0.612153703157679	1.0
MR-IVW	glycine	HMDB0000123	glutamate	HMDB0000148	met-d-Gly	GCST90200412	3:12110357-12610357	-1.28859082942135	0.669658170277361	0.0543230496544494	1.0
MR-IVW	glycine	HMDB0000123	glutamate	HMDB0000148	met-d-Gly	GCST90200412	3:48534270-49826414	-0.53792800985794	0.601328195572736	0.37101891035387	1.0
MR-IVW	glycine	HMDB0000123	glutamate	HMDB0000148	met-d-Gly	GCST90200412	3:125116791-126249375	0.125692065243091	0.164677205937709	0.445306393238105	5.0
MR-IVW	glycine	HMDB0000123	glutamate	HMDB0000148	met-d-Gly	GCST90200412	4:102676923-103438709	-0.597990242698714	0.560090021000632	0.285670257578398	1.0
MR-IVW	glycine	HMDB0000123	glutamate	HMDB0000148	met-d-Gly	GCST90200412	5:90005685-90505685	-1.44253086034101	0.55733203478912	0.0096456790063781	1.0
MR-IVW	glycine	HMDB0000123	glutamate	HMDB0000148	met-d-Gly	GCST90200412	5:131427047-131927047	-1.02487805273489	0.64277090290503	0.110831107392465	1.0
MR-IVW	glycine	HMDB0000123	glutamate	HMDB0000148	met-d-Gly	GCST90200412	6:131620261-132120261	-0.0169516368862326	0.72819433804428	0.981427721771148	1.0
MR-IVW	glycine	HMDB0000123	glutamate	HMDB0000148	met-d-Gly	GCST90200412	6:160518860-161018860	0.0542121447820007	0.631993486932947	0.931641628228683	1.0
MR-IVW	glycine	HMDB0000123	glutamate	HMDB0000148	met-d-Gly	GCST90200412	7:55560073-56715237	0.0540938655897798	0.262445897943284	0.83670158997767	2.0
MR-IVW	glycine	HMDB0000123	glutamate	HMDB0000148	met-d-Gly	GCST90200412	8:8915380-9434231	0.186911743337383	0.22123771928179	0.398196976093934	2.0
MR-IVW	glycine	HMDB0000123	glutamate	HMDB0000148	met-d-Gly	GCST90200412	8:17169461-17669461	1.62502394631199	0.580289252074234	0.0051044244244664	1.0
MR-IVW	glycine	HMDB0000123	glutamate	HMDB0000148	met-d-Gly	GCST90200412	8:126212070-126756694	0.523401387253324	0.234536068539336	0.0256383947790365	2.0
MR-IVW	glycine	HMDB0000123	glutamate	HMDB0000148	met-d-Gly	GCST90200412	9:5668443-7086536	-0.150387265734253	0.160222112714197	0.347927206705124	4.0
MR-IVW	glycine	HMDB0000123	glutamate	HMDB0000148	met-d-Gly	GCST90200412	11:8005408-8505408	1.16818201216821	0.551643786046833	0.0342057114860082	1.0
MR-IVW	glycine	HMDB0000123	glutamate	HMDB0000148	met-d-Gly	GCST90200412	12:115016-615016	-0.316736492375355	0.626364259581906	0.613085106661468	1.0
MR-IVW	glycine	HMDB0000123	glutamate	HMDB0000148	met-d-Gly	GCST90200412	12:21136493-21636493	-1.34017985490699	0.647951436490789	0.0386086458036162	1.0
MR-IVW	glycine	HMDB0000123	glutamate	HMDB0000148	met-d-Gly	GCST90200412	12:46468358-47667420	0.975279687025622	0.326497462844306	0.0028164007693248	2.0
MR-IVW	glycine	HMDB0000123	glutamate	HMDB0000148	met-d-Gly	GCST90200412	12:56615338-57115338	0.384716248598799	0.392020946582738	0.326412009394059	1.0
MR-IVW	glycine	HMDB0000123	glutamate	HMDB0000148	met-d-Gly	GCST90200412	12:57516305-58016305	0.982698250402921	0.622197510132155	0.11424452051752	1.0
MR-IVW	glycine	HMDB0000123	glutamate	HMDB0000148	met-d-Gly	GCST90200412	12:59343804-59843804	1.55559188486771	0.666192872685424	0.0195409486423205	1.0
MR-IVW	glycine	HMDB0000123	glutamate	HMDB0000148	met-d-Gly	GCST90200412	13:50472895-50972895	-0.353132650900425	0.683054637554214	0.605162900569376	1.0
MR-IVW	glycine	HMDB0000123	glutamate	HMDB0000148	met-d-Gly	GCST90200412	14:100551720-101051720	0.218068504555469	0.684274832710046	0.749964969725423	1.0
MR-IVW	glycine	HMDB0000123	glutamate	HMDB0000148	met-d-Gly	GCST90200412	15:42451374-42951374	1.59584039540312	0.645651206920656	0.0134481451303307	1.0
MR-IVW	glycine	HMDB0000123	glutamate	HMDB0000148	met-d-Gly	GCST90200412	15:43028726-44613739	1.04584156289048	0.470713672896603	0.0262953992776632	1.0
MR-IVW	glycine	HMDB0000123	glutamate	HMDB0000148	met-d-Gly	GCST90200412	15:58180763-58713267	0.592326382234558	0.36507976452043	0.104705437621962	2.0
MR-IVW	glycine	HMDB0000123	glutamate	HMDB0000148	met-d-Gly	GCST90200412	16:79678196-80178196	-0.380735346539172	0.643253863248759	0.55392444065828	1.0
MR-IVW	glycine	HMDB0000123	glutamate	HMDB0000148	met-d-Gly	GCST90200412	16:80626853-81422810	-0.149094651672355	0.206684444778158	0.470685786695236	2.0
MR-IVW	glycine	HMDB0000123	glutamate	HMDB0000148	met-d-Gly	GCST90200412	17:45235982-45996386	-0.0951744668354173	0.369194617280994	0.796569428997545	1.0
MR-IVW	glycine	HMDB0000123	glutamate	HMDB0000148	met-d-Gly	GCST90200412	19:17984588-18484588	-1.06855694750935	0.456885659846054	0.0193466065360504	1.0
MR-IVW	citrate	HMDB0000094	taurine	HMDB0000251	M01564	GCST90200420	5:14625868-15125868	0.0021134359513453	0.156701092560453	0.989239214818657	1.0
MR-IVW	citrate	HMDB0000094	taurine	HMDB0000251	M01564	GCST90200420	17:6345930-6933878	-0.0625280555461144	0.101934267509097	0.539601666530289	2.0
MR-IVW	retinol (vitamin a)	HMDB0000305	creatine	HMDB0000064	GCST90200405	GCST90200323	18:28939457-29439457	-0.104936215833108	0.162042451235577	0.517253581067451	1.0
MR-IVW	retinol (vitamin a)	HMDB0000305	creatine	HMDB0000064	GCST90200405	GCST90200323	20:38915692-39415692	-0.331505863214281	0.166988660168191	0.0471222409414309	1.0
MR-IVW	sarcosine	HMDB0000271	asparagine	HMDB0000168	bioa_031	bioa_003	6:42690673-43190673	0.0507018190052444	0.138529560123619	0.714365075571679	1.0
MR-IVW	sarcosine	HMDB0000271	asparagine	HMDB0000168	bioa_031	bioa_003	9:136282183-136851769	0.129361462300334	0.0580025754298559	0.0257294567571523	2.0
MR-IVW	spermidine	HMDB0001257	lactate	HMDB0000190	bioa_033	met-d-Lactate	1:247760300-248289451	-0.0822324030943123	0.0293668725246082	0.0051074797119897	2.0
MR-IVW	spermidine	HMDB0001257	lactate	HMDB0000190	bioa_033	met-d-Lactate	19:54070939-54570939	-0.0292711345081482	0.0357791848882311	0.413297162992788	1.0
MR-IVW	threonine	HMDB0000167	serine	HMDB0000187	GCST90200432	bioa_018	2:27589369-28089369	0.529310578622218	0.0829640405363967	1.77087983768062e-10	1.0
MR-IVW	threonine	HMDB0000167	serine	HMDB0000187	GCST90200432	bioa_018	14:100594368-101094368	-0.138135698328705	0.0930833546689393	0.13780892059104	1.0
MR-IVW	hypotaurine	HMDB0000965	hydroxy-n6,n6,n6-trimethyllysine*	HMDB01422	GCST90200379	GCST90200240	4:138793652-139293652	-0.0740896053352531	0.136818055866172	0.588149761520743	1.0
MR-IVW	hypotaurine	HMDB0000965	hydroxy-n6,n6,n6-trimethyllysine*	HMDB01422	GCST90200379	GCST90200240	5:114821656-115321656	-0.174876744170451	0.160637100229899	0.276310551813545	1.0
MR-IVW	hypotaurine	HMDB0000965	hydroxy-n6,n6,n6-trimethyllysine*	HMDB01422	GCST90200379	GCST90200240	19:47031255-47531255	-0.064493041364326	0.176734873063955	0.715175553174394	1.0
MR-IVW	creatinine	HMDB0000562	trans-urocanate	HMDB0000301	M00513	GCST90200416	7:23845366-24345366	-0.0973527792491742	0.16437163681386	0.5536682133358	1.0
MR-IVW	histidine	HMDB0000177	histidine	HMDB0000177	M00059	bioa_009	4:9731889-10602550	0.102633640543162	0.0410042511159246	0.0123145544080986	1.0
MR-IVW	citrate	HMDB0000094	spermidine	HMDB0001257	met-d-Citrate	bioa_033	1:54822726-55322726	0.394948491256804	0.472426424948328	0.403154903056193	1.0
MR-IVW	citrate	HMDB0000094	spermidine	HMDB0001257	met-d-Citrate	bioa_033	1:206967359-207467359	0.096912569074796	0.19981973005113	0.62767634551383	1.0
MR-IVW	citrate	HMDB0000094	spermidine	HMDB0001257	met-d-Citrate	bioa_033	2:6909613-7409613	-0.779965558057535	0.46957589287028	0.0967134467110954	1.0
MR-IVW	citrate	HMDB0000094	spermidine	HMDB0001257	met-d-Citrate	bioa_033	2:211290507-211790507	-0.210417474379836	0.283581501859621	0.458087335592116	1.0
MR-IVW	citrate	HMDB0000094	spermidine	HMDB0001257	met-d-Citrate	bioa_033	2:241907241-242693157	-0.223642570625393	0.418806312032572	0.593341534068839	1.0
MR-IVW	citrate	HMDB0000094	spermidine	HMDB0001257	met-d-Citrate	bioa_033	4:77164144-77664144	-0.372620408783654	0.393890495542975	0.344148586227127	1.0
MR-IVW	citrate	HMDB0000094	spermidine	HMDB0001257	met-d-Citrate	bioa_033	5:14438417-15122542	0.0748635891656253	0.16442127256734	0.648882122584473	5.0
MR-IVW	citrate	HMDB0000094	spermidine	HMDB0001257	met-d-Citrate	bioa_033	5:43252947-44074677	-0.370090198990827	0.382424066450596	0.333170143406082	2.0
MR-IVW	citrate	HMDB0000094	spermidine	HMDB0001257	met-d-Citrate	bioa_033	5:176569252-177069252	0.389825956619152	0.462426994803268	0.399228443794228	1.0
MR-IVW	citrate	HMDB0000094	spermidine	HMDB0001257	met-d-Citrate	bioa_033	6:18111878-18611878	0.137875121346556	0.348169498349897	0.692105028222371	1.0
MR-IVW	citrate	HMDB0000094	spermidine	HMDB0001257	met-d-Citrate	bioa_033	6:160159894-160659894	0.377474187983623	0.423652287299242	0.372929170234202	1.0
MR-IVW	citrate	HMDB0000094	spermidine	HMDB0001257	met-d-Citrate	bioa_033	7:72772933-73272933	-0.0438599714780508	0.256491061275152	0.864223765595164	1.0
MR-IVW	citrate	HMDB0000094	spermidine	HMDB0001257	met-d-Citrate	bioa_033	8:126256694-126756694	-0.386484790186364	0.241704058903292	0.109820602599483	1.0
MR-IVW	citrate	HMDB0000094	spermidine	HMDB0001257	met-d-Citrate	bioa_033	9:95648531-96148531	0.0865607726236099	0.418167983688953	0.83600985849877	1.0
MR-IVW	citrate	HMDB0000094	spermidine	HMDB0001257	met-d-Citrate	bioa_033	9:135899500-136399500	0.447961663926218	0.429082053569173	0.296485389631913	1.0
MR-IVW	citrate	HMDB0000094	spermidine	HMDB0001257	met-d-Citrate	bioa_033	10:5959218-6459218	0.50916255113978	0.467121606550254	0.275713144064068	1.0
MR-IVW	citrate	HMDB0000094	spermidine	HMDB0001257	met-d-Citrate	bioa_033	10:64654071-65607438	-0.149882897148354	0.326542259582476	0.646234166077947	1.0
MR-IVW	citrate	HMDB0000094	spermidine	HMDB0001257	met-d-Citrate	bioa_033	10:94589724-95089724	0.894322326792498	0.437535384927837	0.0409535471487553	1.0
MR-IVW	citrate	HMDB0000094	spermidine	HMDB0001257	met-d-Citrate	bioa_033	11:13111524-13611524	0.273799674766545	0.414220385425936	0.508612313565558	1.0
MR-IVW	citrate	HMDB0000094	spermidine	HMDB0001257	met-d-Citrate	bioa_033	11:61356683-61856683	-0.0160709405678108	0.334811261829405	0.961716242608479	1.0
MR-IVW	citrate	HMDB0000094	spermidine	HMDB0001257	met-d-Citrate	bioa_033	12:20812570-21569526	-0.79245230554171	0.315718050016618	0.0120731161608255	1.0
MR-IVW	citrate	HMDB0000094	spermidine	HMDB0001257	met-d-Citrate	bioa_033	12:120844110-121665390	0.18791739192611	0.239690550926162	0.433040110306887	1.0
MR-IVW	citrate	HMDB0000094	spermidine	HMDB0001257	met-d-Citrate	bioa_033	14:55030981-55530981	0.380109373777228	0.453591138158987	0.402030703498657	1.0
MR-IVW	citrate	HMDB0000094	spermidine	HMDB0001257	met-d-Citrate	bioa_033	14:94594947-95094947	0.118964868951344	0.450624503603594	0.791779918751183	1.0
MR-IVW	citrate	HMDB0000094	spermidine	HMDB0001257	met-d-Citrate	bioa_033	14:102387585-102887585	0.520221420370458	0.425365020744443	0.221329696295479	1.0
MR-IVW	citrate	HMDB0000094	spermidine	HMDB0001257	met-d-Citrate	bioa_033	15:42429423-42929423	0.0319995715434591	0.399994644293252	0.936237255972027	1.0
MR-IVW	citrate	HMDB0000094	spermidine	HMDB0001257	met-d-Citrate	bioa_033	15:43028726-45186579	0.186453110300867	0.26905210721626	0.488309551505928	1.0
MR-IVW	citrate	HMDB0000094	spermidine	HMDB0001257	met-d-Citrate	bioa_033	17:6092241-7020419	0.0498762642108508	0.0677472294522491	0.461602221120888	9.0
MR-IVW	citrate	HMDB0000094	spermidine	HMDB0001257	met-d-Citrate	bioa_033	17:57343504-58184169	0.431081525982636	0.345141333853188	0.211665073850061	1.0
MR-IVW	citrate	HMDB0000094	spermidine	HMDB0001257	met-d-Citrate	bioa_033	20:62104494-62604494	0.370381617119094	0.486065114329525	0.44606000416013	1.0
MR-IVW	citrate	HMDB0000094	spermidine	HMDB0001257	met-d-Citrate	bioa_033	22:18883605-19740639	0.181142181396857	0.124581967948319	0.145946306193607	1.0
MR-IVW	inositol 1-phosphate (i1p)	HMDB0000213	5-oxoproline	HMDB0000267	M01481	M01494	1:5349333-5849333	-0.0172767138232527	0.0863835691162649	0.841480581121797	1.0
MR-IVW	inositol 1-phosphate (i1p)	HMDB0000213	5-oxoproline	HMDB0000267	M01481	M01494	4:31607204-32397858	-0.0028340806393441	0.0821883385409897	0.972492190799542	1.0
MR-IVW	inositol 1-phosphate (i1p)	HMDB0000213	5-oxoproline	HMDB0000267	M01481	M01494	4:66148855-66648855	0.0097985372994403	0.0849206565951522	0.908140272657435	1.0
MR-IVW	inositol 1-phosphate (i1p)	HMDB0000213	5-oxoproline	HMDB0000267	M01481	M01494	6:20616244-21116244	0.0392838473487919	0.0878109528973	0.654609072682015	1.0
MR-IVW	inositol 1-phosphate (i1p)	HMDB0000213	5-oxoproline	HMDB0000267	M01481	M01494	10:114775621-115275621	0.163271567912751	0.0845513476691034	0.0534787882179922	1.0
MR-IVW	inositol 1-phosphate (i1p)	HMDB0000213	5-oxoproline	HMDB0000267	M01481	M01494	12:47079779-47579779	-0.0199995187105279	0.0866645810789549	0.817494086363382	1.0
MR-IVW	inositol 1-phosphate (i1p)	HMDB0000213	5-oxoproline	HMDB0000267	M01481	M01494	12:62771708-63271708	0.0808388257033609	0.0873059317596297	0.354484476873312	1.0
MR-IVW	inositol 1-phosphate (i1p)	HMDB0000213	5-oxoproline	HMDB0000267	M01481	M01494	14:96380570-96880570	-0.236549763866735	0.08820499669607	0.0073223244491834	1.0
MR-IVW	inositol 1-phosphate (i1p)	HMDB0000213	5-oxoproline	HMDB0000267	M01481	M01494	15:77060646-77560646	-0.0372748770035464	0.0834247247222225	0.655013325870276	1.0
MR-IVW	bilirubin (z,z)	HMDB0000054	phenylethylamine	HMDB0012275	M27716	bioa_015	2:234140469-234918570	-0.005413780782708	0.035852852865617	0.879975715898121	1.0
MR-IVW	glutamine	HMDB0000641	cysteine	HMDB0000574	M00053	M31453	12:56615040-57115040	0.067904991360551	0.117940248152537	0.564779052623053	1.0
MR-IVW	aspartate	HMDB0000191	taurine	HMDB0000251	GCST90200370	bioa_034	3:56598999-57098999	-0.0306578356071022	0.0886064612922043	0.729342714737497	1.0
MR-IVW	aspartate	HMDB0000191	taurine	HMDB0000251	GCST90200370	bioa_034	5:36388589-36888589	-0.0464440799710449	0.104839909641185	0.657765734706052	1.0
MR-IVW	sphingosine	HMDB0000252	hypotaurine	HMDB0000965	GCST90200385	GCST90200379	3:56598999-57098999	-0.0654393905844675	0.144167220192314	0.649891370690517	1.0
MR-IVW	arachidonate (20:4n6)	HMDB0001043	trans-urocanate	HMDB0000301	GCST90200358	GCST90200416	11:61052244-62029047	-0.050965721229019	0.0476316155520407	0.284620323755822	3.0
MR-IVW	creatinine	HMDB0000562	1-methylurate	HMDB0003099	bioa_026	M34395	1:109627506-110127506	-0.0632883809495166	0.696172190444723	0.927564826606215	1.0
MR-IVW	creatinine	HMDB0000562	1-methylurate	HMDB0003099	bioa_026	M34395	2:27480940-27980940	0.434772789898987	0.479364870914268	0.364419095392324	1.0
MR-IVW	creatinine	HMDB0000562	1-methylurate	HMDB0003099	bioa_026	M34395	2:73467567-73967567	-0.255535754527401	0.724017971160981	0.724132540388923	1.0
MR-IVW	creatinine	HMDB0000562	1-methylurate	HMDB0003099	bioa_026	M34395	2:121056440-121556440	0.305421031749454	0.723365601511871	0.672862822721793	1.0
MR-IVW	creatinine	HMDB0000562	1-methylurate	HMDB0003099	bioa_026	M34395	2:211315692-211815692	0.830495159848532	0.560853874183426	0.138668078414144	1.0
MR-IVW	creatinine	HMDB0000562	1-methylurate	HMDB0003099	bioa_026	M34395	2:217404869-217904869	1.08338085326465	0.605004892082852	0.0733418231194145	1.0
MR-IVW	creatinine	HMDB0000562	1-methylurate	HMDB0003099	bioa_026	M34395	4:77118847-77618847	0.649073646072334	0.481209772088108	0.177389260175535	1.0
MR-IVW	creatinine	HMDB0000562	1-methylurate	HMDB0003099	bioa_026	M34395	5:39171736-39671736	0.606046560792154	0.683744837816786	0.375421607696004	1.0
MR-IVW	creatinine	HMDB0000562	1-methylurate	HMDB0003099	bioa_026	M34395	5:67795622-68295622	0.365846336204159	0.722311997121036	0.612510247035848	1.0
MR-IVW	creatinine	HMDB0000562	1-methylurate	HMDB0003099	bioa_026	M34395	5:176567143-177067143	0.217267999783835	0.488852999513628	0.65672128656377	1.0
MR-IVW	creatinine	HMDB0000562	1-methylurate	HMDB0003099	bioa_026	M34395	6:6868990-7368990	0.697169192090843	0.73036772504755	0.339807612284684	1.0
MR-IVW	creatinine	HMDB0000562	1-methylurate	HMDB0003099	bioa_026	M34395	6:43564625-44064625	0.145398008769168	0.710834709538165	0.837927275162679	1.0
MR-IVW	creatinine	HMDB0000562	1-methylurate	HMDB0003099	bioa_026	M34395	6:160442375-160942375	-0.586674480421991	0.47238724397615	0.214260366723104	1.0
MR-IVW	creatinine	HMDB0000562	1-methylurate	HMDB0003099	bioa_026	M34395	7:77297198-77797198	-0.63564451116312	0.665913297408984	0.339807612284684	1.0
MR-IVW	creatinine	HMDB0000562	1-methylurate	HMDB0003099	bioa_026	M34395	7:151157801-151657801	0.688866380685358	0.610881507400224	0.259463716493134	1.0
MR-IVW	creatinine	HMDB0000562	1-methylurate	HMDB0003099	bioa_026	M34395	8:23501151-24001151	-0.440327924829754	0.676217884559976	0.514941407043903	1.0
MR-IVW	creatinine	HMDB0000562	1-methylurate	HMDB0003099	bioa_026	M34395	11:30518678-31018678	-0.425099036373581	0.677009576446818	0.530064880329337	1.0
MR-IVW	creatinine	HMDB0000562	1-methylurate	HMDB0003099	bioa_026	M34395	15:45399813-46200138	0.528479540580401	0.295124938246196	0.0733418231194145	1.0
MR-IVW	creatinine	HMDB0000562	1-methylurate	HMDB0003099	bioa_026	M34395	15:75279182-75779182	0.369377549566465	0.707973636669057	0.601851975770549	1.0
MR-IVW	creatinine	HMDB0000562	1-methylurate	HMDB0003099	bioa_026	M34395	15:75910951-76410951	1.24368466019384	0.636648099861132	0.0507617537874724	1.0
MR-IVW	creatinine	HMDB0000562	1-methylurate	HMDB0003099	bioa_026	M34395	16:20117645-20617645	0.309548470593214	0.530654521016939	0.559668927199412	1.0
MR-IVW	creatinine	HMDB0000562	1-methylurate	HMDB0003099	bioa_026	M34395	17:37370347-37870347	-0.371967061234691	0.60616854423431	0.539455648469799	1.0
MR-IVW	creatinine	HMDB0000562	1-methylurate	HMDB0003099	bioa_026	M34395	17:58724447-59700441	-0.493893135975578	0.376033397842857	0.189038461045748	2.0
MR-IVW	creatinine	HMDB0000562	1-methylurate	HMDB0003099	bioa_026	M34395	19:33119611-33619611	0.275195362904054	0.707645218896145	0.697358341877478	1.0
MR-IVW	creatinine	HMDB0000562	1-methylurate	HMDB0003099	bioa_026	M34395	22:40650077-41150077	0.0093805010904028	0.647254575238033	0.988436860428754	1.0
MR-IVW	3-methyl-2-oxobutyrate	HMDB0000019	threonine	HMDB0000167	M21047	M01284	4:88976422-89476422	0.312294796689946	0.194129197942398	0.10768290697712	1.0
MR-IVW	citrulline	HMDB0000904	beta-alanine	HMDB0000056	M02132	GCST90200361	10:97115163-97871266	0.0069247032432374	0.157211197687008	0.96486683000249	1.0
MR-IVW	guanidinoacetate	HMDB0000128	4-hydroxy-2-oxoglutaric acid	HMDB0002070	GCST90200384	GCST90199897	6:131647278-132147278	-0.264637067350627	0.168145891348114	0.115521229045147	1.0
MR-IVW	guanidinoacetate	HMDB0000128	4-hydroxy-2-oxoglutaric acid	HMDB0002070	GCST90200384	GCST90199897	11:64893892-65393892	-0.10976637363834	0.118782874886796	0.355438114762665	1.0
MR-IVW	guanidinoacetate	HMDB0000128	4-hydroxy-2-oxoglutaric acid	HMDB0002070	GCST90200384	GCST90199897	12:101043-601043	0.0223572830638386	0.148447003490352	0.880285073787737	1.0
MR-IVW	guanidinoacetate	HMDB0000128	4-hydroxy-2-oxoglutaric acid	HMDB0002070	GCST90200384	GCST90199897	14:100558168-101058168	0.0899884356492172	0.156632694539117	0.565616748039712	1.0
MR-IVW	guanidinoacetate	HMDB0000128	4-hydroxy-2-oxoglutaric acid	HMDB0002070	GCST90200384	GCST90199897	20:61898912-62398912	0.0937347124744304	0.137999170961841	0.496985092181173	1.0
MR-IVW	thyroxine	HMDB0000248	beta-alanine	HMDB0000056	GCST90200293	GCST90200361	2:234397317-234897317	-0.012315185937088	0.167406547681246	0.941356886382174	1.0
MR-IVW	thyroxine	HMDB0000248	beta-alanine	HMDB0000056	GCST90200293	GCST90200361	12:121166650-121666650	0.183691135170068	0.184622056185696	0.319756841078585	1.0
MR-IVW	acetylphosphate	HMDB0001494	citrate	HMDB0000094	M15488	GCST90200304	1:109564880-110064880	-0.133262676099174	0.163942517942734	0.41629706786787	1.0
MR-IVW	acetylphosphate	HMDB0001494	citrate	HMDB0000094	M15488	GCST90200304	6:96128415-96628415	-0.0490998530497551	0.169881655813217	0.772563113587789	1.0
MR-IVW	5-oxoproline	HMDB0000267	eicosapentaenoate (epa; 20:5n3)	HMDB0001999	GCST90200280	M18467	8:144861615-145802337	0.0072499355172916	0.0393567928081562	0.853848301985598	1.0
MR-IVW	5-oxoproline	HMDB0000267	eicosapentaenoate (epa; 20:5n3)	HMDB0001999	GCST90200280	M18467	12:56615338-57115338	-0.0967761794446332	0.179215147119693	0.589197032431399	1.0
MR-IVW	1-methylxanthine	HMDB0010738	glycerol	HMDB0000131	GCST90199763	GCST90200325	8:18005709-18505709	-0.0306282719790054	0.0586111163880522	0.601275173990843	1.0
MR-IVW	1-methylxanthine	HMDB0010738	glycerol	HMDB0000131	GCST90199763	GCST90200325	15:74275585-74775585	0.15535051741193	0.148369937638717	0.295077220005055	1.0
MR-IVW	1-methylxanthine	HMDB0010738	glycerol	HMDB0000131	GCST90199763	GCST90200325	15:74777880-75599999	0.15647645239581	0.119244322528083	0.18944119874144	1.0
MR-IVW	3-(4-hydroxyphenyl)lactate	HMDB0000755	pyruvate	HMDB0000243	GCST90200371	GCST90200430	6:111301079-111801079	0.116759564132821	0.180834585572482	0.518492744765173	1.0
MR-IVW	3-(4-hydroxyphenyl)lactate	HMDB0000755	pyruvate	HMDB0000243	GCST90200371	GCST90200430	17:79941425-80441425	-0.0164522315754799	0.101947753881774	0.871794866811117	1.0
MR-IVW	alanine	HMDB0000161	hydroxy-n6,n6,n6-trimethyllysine*	HMDB01422	met-d-Ala	GCST90200240	1:206970800-207470800	0.034722810678614	0.356584921668166	0.922427809274547	1.0
MR-IVW	alanine	HMDB0000161	hydroxy-n6,n6,n6-trimethyllysine*	HMDB01422	met-d-Ala	GCST90200240	2:27480940-28253616	0.333502253696754	0.440663424673049	0.449158578349563	1.0
MR-IVW	alanine	HMDB0000161	hydroxy-n6,n6,n6-trimethyllysine*	HMDB01422	met-d-Ala	GCST90200240	2:64970910-65916674	-0.0431102524975742	0.61768260137252	0.944357992644839	2.0
MR-IVW	alanine	HMDB0000161	hydroxy-n6,n6,n6-trimethyllysine*	HMDB01422	met-d-Ala	GCST90200240	2:211290507-211790507	-1.27215919779242	0.586018387674333	0.029942360567554	1.0
MR-IVW	alanine	HMDB0000161	hydroxy-n6,n6,n6-trimethyllysine*	HMDB01422	met-d-Ala	GCST90200240	3:122879946-123379946	-0.0635527187467315	0.601596817471544	0.915867946073024	1.0
MR-IVW	alanine	HMDB0000161	hydroxy-n6,n6,n6-trimethyllysine*	HMDB01422	met-d-Ala	GCST90200240	3:159754026-160551365	-0.0889919944614585	0.417161084281863	0.831071407037027	1.0
MR-IVW	alanine	HMDB0000161	hydroxy-n6,n6,n6-trimethyllysine*	HMDB01422	met-d-Ala	GCST90200240	4:88958565-89458565	0.358418508463199	0.471548598972988	0.447201887532345	1.0
MR-IVW	alanine	HMDB0000161	hydroxy-n6,n6,n6-trimethyllysine*	HMDB01422	met-d-Ala	GCST90200240	5:35692098-36469710	-0.0520518169768499	0.528630350088782	0.921562718021577	1.0
MR-IVW	alanine	HMDB0000161	hydroxy-n6,n6,n6-trimethyllysine*	HMDB01422	met-d-Ala	GCST90200240	6:20453952-20953952	0.40741137004402	0.469256618373342	0.385281618676515	1.0
MR-IVW	alanine	HMDB0000161	hydroxy-n6,n6,n6-trimethyllysine*	HMDB01422	met-d-Ala	GCST90200240	7:94972201-95472201	-1.01031993301435	0.668598931706813	0.130762941454174	1.0
MR-IVW	alanine	HMDB0000161	hydroxy-n6,n6,n6-trimethyllysine*	HMDB01422	met-d-Ala	GCST90200240	8:17128898-17669461	-0.523163299139014	0.495114126732449	0.290670469571464	1.0
MR-IVW	alanine	HMDB0000161	hydroxy-n6,n6,n6-trimethyllysine*	HMDB01422	met-d-Ala	GCST90200240	8:49725746-50225746	0.615871710188482	0.60010152330114	0.304759999539308	1.0
MR-IVW	alanine	HMDB0000161	hydroxy-n6,n6,n6-trimethyllysine*	HMDB01422	met-d-Ala	GCST90200240	8:117935733-118435733	-0.112172932464779	0.537802994082863	0.83477905149656	1.0
MR-IVW	alanine	HMDB0000161	hydroxy-n6,n6,n6-trimethyllysine*	HMDB01422	met-d-Ala	GCST90200240	8:145497920-145997920	-0.612706747993729	0.478861145690497	0.200718164600285	1.0
MR-IVW	alanine	HMDB0000161	hydroxy-n6,n6,n6-trimethyllysine*	HMDB01422	met-d-Ala	GCST90200240	9:4033137-4533137	-0.0337027482864871	0.555975537861651	0.951662545338052	1.0
MR-IVW	alanine	HMDB0000161	hydroxy-n6,n6,n6-trimethyllysine*	HMDB01422	met-d-Ala	GCST90200240	11:8005408-8505408	0.215466727156168	0.325198993221734	0.507606717602032	1.0
MR-IVW	alanine	HMDB0000161	hydroxy-n6,n6,n6-trimethyllysine*	HMDB01422	met-d-Ala	GCST90200240	12:4040249-4540249	0.0460810333302609	0.610729678113831	0.939854751408268	1.0
MR-IVW	alanine	HMDB0000161	hydroxy-n6,n6,n6-trimethyllysine*	HMDB01422	met-d-Ala	GCST90200240	12:45894827-46394827	0.370421605497814	0.64992557780445	0.568715240236796	1.0
MR-IVW	alanine	HMDB0000161	hydroxy-n6,n6,n6-trimethyllysine*	HMDB01422	met-d-Ala	GCST90200240	12:46544011-47796599	0.448577543718683	0.218713162127901	0.0402683501384305	3.0
MR-IVW	alanine	HMDB0000161	hydroxy-n6,n6,n6-trimethyllysine*	HMDB01422	met-d-Ala	GCST90200240	12:56109642-56609642	0.445613882134293	0.652614859174541	0.494725040824483	1.0
MR-IVW	alanine	HMDB0000161	hydroxy-n6,n6,n6-trimethyllysine*	HMDB01422	met-d-Ala	GCST90200240	12:56610577-57110577	0.245248374581003	0.23780175839804	0.302393413999681	1.0
MR-IVW	alanine	HMDB0000161	hydroxy-n6,n6,n6-trimethyllysine*	HMDB01422	met-d-Ala	GCST90200240	12:59740767-60240767	0.186771326322416	0.445892662783696	0.67531070599016	1.0
MR-IVW	alanine	HMDB0000161	hydroxy-n6,n6,n6-trimethyllysine*	HMDB01422	met-d-Ala	GCST90200240	12:122367989-122867989	-0.569659333800894	0.559100237104433	0.308257150674165	1.0
MR-IVW	alanine	HMDB0000161	hydroxy-n6,n6,n6-trimethyllysine*	HMDB01422	met-d-Ala	GCST90200240	12:132815816-133315816	0.233267036419461	0.663079989920864	0.724993353061876	1.0
MR-IVW	alanine	HMDB0000161	hydroxy-n6,n6,n6-trimethyllysine*	HMDB01422	met-d-Ala	GCST90200240	16:69383883-70933639	-0.113835397889133	0.239618396737862	0.634737419221734	4.0
MR-IVW	alanine	HMDB0000161	hydroxy-n6,n6,n6-trimethyllysine*	HMDB01422	met-d-Ala	GCST90200240	16:70994871-71494871	-0.991581206222413	0.64558103361102	0.124550257142549	1.0
MR-IVW	alanine	HMDB0000161	hydroxy-n6,n6,n6-trimethyllysine*	HMDB01422	met-d-Ala	GCST90200240	17:79391534-79891534	-0.109301140780171	0.511395894632598	0.83075685852581	1.0
MR-IVW	alanine	HMDB0000161	hydroxy-n6,n6,n6-trimethyllysine*	HMDB01422	met-d-Ala	GCST90200240	21:32796216-33296216	0.313898286722119	0.651300517678009	0.629837100388669	1.0
MR-IVW	alanine	HMDB0000161	hydroxy-n6,n6,n6-trimethyllysine*	HMDB01422	met-d-Ala	GCST90200240	22:18934095-19434095	1.83521965769434	0.630550478145013	0.0036084640485674	1.0
MR-IVW	glutamine	HMDB0000641	guanidinoacetate	HMDB0000128	bioa_006	GCST90200384	2:27200724-28253174	0.520364814246713	0.333875445332434	0.119100627403248	1.0
MR-IVW	glutamine	HMDB0000641	guanidinoacetate	HMDB0000128	bioa_006	GCST90200384	2:191299636-192089976	0.791713756275748	0.316190227988989	0.0122827207626705	1.0
MR-IVW	glutamine	HMDB0000641	guanidinoacetate	HMDB0000128	bioa_006	GCST90200384	6:20469561-20969561	0.256445811887815	0.585544105988149	0.661414146844079	1.0
MR-IVW	glutamine	HMDB0000641	guanidinoacetate	HMDB0000128	bioa_006	GCST90200384	7:72732874-73232874	-0.124869197208721	0.422766667318758	0.767717378864944	1.0
MR-IVW	glutamine	HMDB0000641	guanidinoacetate	HMDB0000128	bioa_006	GCST90200384	8:134082558-134582558	-0.0442598309631478	0.590148711853761	0.940216494800522	1.0
MR-IVW	glutamine	HMDB0000641	guanidinoacetate	HMDB0000128	bioa_006	GCST90200384	9:4032942-4532942	0.950992716472528	0.511845647966988	0.0631735915405706	1.0
MR-IVW	glutamine	HMDB0000641	guanidinoacetate	HMDB0000128	bioa_006	GCST90200384	10:64798306-65565800	-0.41008916604615	0.590023783042319	0.487031258327513	1.0
MR-IVW	glutamine	HMDB0000641	guanidinoacetate	HMDB0000128	bioa_006	GCST90200384	10:99109412-99609412	-0.167042908550241	0.245516633053137	0.496268260032349	1.0
MR-IVW	glutamine	HMDB0000641	guanidinoacetate	HMDB0000128	bioa_006	GCST90200384	12:46679007-47711183	0.547773919072696	0.259906844901511	0.0350675179732925	1.0
MR-IVW	glutamine	HMDB0000641	guanidinoacetate	HMDB0000128	bioa_006	GCST90200384	12:56615040-57375879	-0.0316984013945374	0.0911473045098117	0.728012070242682	1.0
MR-IVW	glutamine	HMDB0000641	guanidinoacetate	HMDB0000128	bioa_006	GCST90200384	12:59344212-60165849	0.737313832966204	0.381451370866991	0.0532464253902985	1.0
MR-IVW	glutamine	HMDB0000641	guanidinoacetate	HMDB0000128	bioa_006	GCST90200384	14:100594368-101094368	-1.25096685165802	0.523347737699689	0.0168338485212311	1.0
MR-IVW	glutamine	HMDB0000641	guanidinoacetate	HMDB0000128	bioa_006	GCST90200384	15:58477325-58977325	0.970647929931513	0.572981583426731	0.0902596030034291	1.0
MR-IVW	tryptophan	HMDB0000929	1,7-dimethylurate	HMDB0011103	GCST90200441	M34400	6:111301079-112053797	0.145428112979798	0.199963655347223	0.467058901715174	1.0
MR-IVW	glutamine	HMDB0000641	2-hydroxyglutarate	HMDB0059655	met-d-Gln	GCST90199865	1:213912734-214412734	0.438204864738915	0.560628510627191	0.434431209919379	1.0
MR-IVW	glutamine	HMDB0000641	2-hydroxyglutarate	HMDB0059655	met-d-Gln	GCST90199865	2:26939063-28767861	-0.0032510678198791	0.411699482487011	0.993699409469662	3.0
MR-IVW	glutamine	HMDB0000641	2-hydroxyglutarate	HMDB0059655	met-d-Gln	GCST90199865	2:190998205-192033792	0.28505862614718	0.255813287474549	0.265140649689511	1.0
MR-IVW	glutamine	HMDB0000641	2-hydroxyglutarate	HMDB0059655	met-d-Gln	GCST90199865	2:211168890-211668890	0.0541829540612401	0.702460837118531	0.938517693070743	1.0
MR-IVW	glutamine	HMDB0000641	2-hydroxyglutarate	HMDB0059655	met-d-Gln	GCST90199865	3:38941335-39441335	-0.478059644856722	0.688855351544383	0.487687643142184	1.0
MR-IVW	glutamine	HMDB0000641	2-hydroxyglutarate	HMDB0059655	met-d-Gln	GCST90199865	3:52085887-52937605	-0.0261888431003393	0.706099472740844	0.970413681651537	1.0
MR-IVW	glutamine	HMDB0000641	2-hydroxyglutarate	HMDB0059655	met-d-Gln	GCST90199865	3:121763465-122263465	-0.402484132643622	0.728133613612298	0.580426824849827	1.0
MR-IVW	glutamine	HMDB0000641	2-hydroxyglutarate	HMDB0059655	met-d-Gln	GCST90199865	3:159689586-160441236	0.126192621247278	0.380439092141464	0.740113866514224	1.0
MR-IVW	glutamine	HMDB0000641	2-hydroxyglutarate	HMDB0059655	met-d-Gln	GCST90199865	4:17991903-18491903	-0.509236766721718	0.735136912559248	0.488491497307032	1.0
MR-IVW	glutamine	HMDB0000641	2-hydroxyglutarate	HMDB0059655	met-d-Gln	GCST90199865	5:55611894-56111894	0.748789365949923	0.684755050125958	0.274168100910897	1.0
MR-IVW	glutamine	HMDB0000641	2-hydroxyglutarate	HMDB0059655	met-d-Gln	GCST90199865	5:127968645-128468645	0.200653148832024	0.694730347293465	0.772717881567801	1.0
MR-IVW	glutamine	HMDB0000641	2-hydroxyglutarate	HMDB0059655	met-d-Gln	GCST90199865	5:174698943-175198943	-0.363433896191667	0.523996980894252	0.487945555794483	1.0
MR-IVW	glutamine	HMDB0000641	2-hydroxyglutarate	HMDB0059655	met-d-Gln	GCST90199865	6:20425792-20925792	-1.0566207952703	0.613286835088808	0.0849098818935936	1.0
MR-IVW	glutamine	HMDB0000641	2-hydroxyglutarate	HMDB0059655	met-d-Gln	GCST90199865	6:56020405-56520405	0.993308707893298	0.703989054881597	0.158252927607559	1.0
MR-IVW	glutamine	HMDB0000641	2-hydroxyglutarate	HMDB0059655	met-d-Gln	GCST90199865	6:126492728-127693092	-0.578774386481417	0.513777101224336	0.259950250214238	2.0
MR-IVW	glutamine	HMDB0000641	2-hydroxyglutarate	HMDB0059655	met-d-Gln	GCST90199865	6:131635614-132135614	-0.87329990978674	0.546157831009462	0.109823231598962	1.0
MR-IVW	glutamine	HMDB0000641	2-hydroxyglutarate	HMDB0059655	met-d-Gln	GCST90199865	7:1635600-2135600	0.22040247562707	0.64378296746709	0.732083564920899	1.0
MR-IVW	glutamine	HMDB0000641	2-hydroxyglutarate	HMDB0059655	met-d-Gln	GCST90199865	7:72772933-73272933	0.0980481381661939	0.327890146418464	0.764919138867935	1.0
MR-IVW	glutamine	HMDB0000641	2-hydroxyglutarate	HMDB0059655	met-d-Gln	GCST90199865	8:17124777-17669461	-0.549395205635061	0.420818241059876	0.191708907165846	1.0
MR-IVW	glutamine	HMDB0000641	2-hydroxyglutarate	HMDB0059655	met-d-Gln	GCST90199865	8:126231747-126731747	-0.180183172358744	0.572483905428302	0.752959617472233	1.0
MR-IVW	glutamine	HMDB0000641	2-hydroxyglutarate	HMDB0059655	met-d-Gln	GCST90199865	9:4040541-4540541	0.0414775944143531	0.485123848433092	0.931864706018583	1.0
MR-IVW	glutamine	HMDB0000641	2-hydroxyglutarate	HMDB0059655	met-d-Gln	GCST90199865	9:21884172-22384172	-0.236285347529784	0.65788673665963	0.719476822797143	1.0
MR-IVW	glutamine	HMDB0000641	2-hydroxyglutarate	HMDB0059655	met-d-Gln	GCST90199865	10:22676227-23176227	-0.0199099852096522	0.70408626311044	0.977440615235323	1.0
MR-IVW	glutamine	HMDB0000641	2-hydroxyglutarate	HMDB0059655	met-d-Gln	GCST90199865	10:98828483-99609412	-0.196557753586389	0.200271818042204	0.326368473160488	1.0
MR-IVW	glutamine	HMDB0000641	2-hydroxyglutarate	HMDB0059655	met-d-Gln	GCST90199865	10:114535278-115035278	-0.164110409731312	0.663911530524116	0.804763377197042	1.0
MR-IVW	glutamine	HMDB0000641	2-hydroxyglutarate	HMDB0059655	met-d-Gln	GCST90199865	11:8005408-8505408	0.453716564570649	0.264378726292369	0.0861325062156835	1.0
MR-IVW	glutamine	HMDB0000641	2-hydroxyglutarate	HMDB0059655	met-d-Gln	GCST90199865	11:73860169-74360169	-1.1164514429517	0.530539225826809	0.0353460836292307	1.0
MR-IVW	glutamine	HMDB0000641	2-hydroxyglutarate	HMDB0059655	met-d-Gln	GCST90199865	12:4051876-4551876	-0.310613871295773	0.559458426162876	0.578754747860535	1.0
MR-IVW	glutamine	HMDB0000641	2-hydroxyglutarate	HMDB0059655	met-d-Gln	GCST90199865	12:46377388-47736079	-0.0113399077037935	0.234762293973016	0.961474136964259	2.0
MR-IVW	glutamine	HMDB0000641	2-hydroxyglutarate	HMDB0059655	met-d-Gln	GCST90199865	12:55949170-57674145	0.0658781386449761	0.0753891986554723	0.382205095265382	11.0
MR-IVW	glutamine	HMDB0000641	2-hydroxyglutarate	HMDB0059655	met-d-Gln	GCST90199865	12:57753270-58582050	-0.486877944373734	0.394321915456209	0.216933984970144	2.0
MR-IVW	glutamine	HMDB0000641	2-hydroxyglutarate	HMDB0059655	met-d-Gln	GCST90199865	12:59330993-60240767	0.0862864776291042	0.351537439228706	0.806104465590556	2.0
MR-IVW	glutamine	HMDB0000641	2-hydroxyglutarate	HMDB0059655	met-d-Gln	GCST90199865	14:21242229-21782312	-0.338790937036405	0.320256453649076	0.290112945089496	3.0
MR-IVW	glutamine	HMDB0000641	2-hydroxyglutarate	HMDB0059655	met-d-Gln	GCST90199865	14:74940531-75440531	0.357396132203523	0.65637310561041	0.586096425236547	1.0
MR-IVW	glutamine	HMDB0000641	2-hydroxyglutarate	HMDB0059655	met-d-Gln	GCST90199865	14:94594947-95094947	-0.129744237649932	0.628511260448526	0.836454220931199	1.0
MR-IVW	glutamine	HMDB0000641	2-hydroxyglutarate	HMDB0059655	met-d-Gln	GCST90199865	14:100545139-101045139	-0.330140196651015	0.572307397261103	0.564035271469127	1.0
MR-IVW	glutamine	HMDB0000641	2-hydroxyglutarate	HMDB0059655	met-d-Gln	GCST90199865	16:70118909-70618909	-0.384883490116834	0.685400666149581	0.57442589032695	1.0
MR-IVW	glutamine	HMDB0000641	2-hydroxyglutarate	HMDB0059655	met-d-Gln	GCST90199865	17:6935779-7435779	-0.533183005318705	0.723240667621904	0.460992338896645	1.0
MR-IVW	glutamine	HMDB0000641	2-hydroxyglutarate	HMDB0059655	met-d-Gln	GCST90199865	17:25345818-25845818	-0.391337819295202	0.58816313845964	0.505822879061972	1.0
MR-IVW	glutamine	HMDB0000641	2-hydroxyglutarate	HMDB0059655	met-d-Gln	GCST90199865	18:31306350-31806350	1.36862267852423	0.71098663164903	0.0542340367136893	1.0
MR-IVW	glutamine	HMDB0000641	2-hydroxyglutarate	HMDB0059655	met-d-Gln	GCST90199865	22:44074730-44574730	-0.700393630708574	0.579741670256357	0.227003679055974	1.0
MR-IVW	5-oxoproline	HMDB0000267	glutamate	HMDB0000148	GCST90200280	GCST90200412	8:144861615-145802337	0.0112826086564018	0.0312092170701878	0.717714289068035	3.0
MR-IVW	5-oxoproline	HMDB0000267	glutamate	HMDB0000148	GCST90200280	GCST90200412	12:56615338-57115338	-0.164622840610604	0.167748573241598	0.326412009394059	1.0
MR-IVW	5,6-dihydrothymine	HMDB0000079	pantothenate	HMDB0000210	GCST90200339	M01508	22:50721854-51221854	0.0210196698530043	0.182170472059378	0.908140272657436	1.0
MR-IVW	acetate	HMDB0000042	citrate	HMDB0000094	met-d-Acetate	GCST90200304	2:27480940-27980940	1.24683986689474	0.674899243458125	0.0646825363361587	1.0
MR-IVW	acetate	HMDB0000042	citrate	HMDB0000094	met-d-Acetate	GCST90200304	2:136358646-136858646	0.263027543429339	0.618932548816175	0.670858805681486	1.0
MR-IVW	acetate	HMDB0000042	citrate	HMDB0000094	met-d-Acetate	GCST90200304	9:4513491-5013491	0.145932169891309	0.500665512386791	0.770687007955727	1.0
MR-IVW	acetate	HMDB0000042	citrate	HMDB0000094	met-d-Acetate	GCST90200304	12:111634608-112523499	-0.0381006371823643	0.592238529071928	0.948704868080214	1.0
MR-IVW	acetate	HMDB0000042	citrate	HMDB0000094	met-d-Acetate	GCST90200304	12:112590766-113090766	0.0041854919483596	0.602340561317408	0.994455773452944	1.0
MR-IVW	acetate	HMDB0000042	citrate	HMDB0000094	met-d-Acetate	GCST90200304	15:43683941-44183941	1.9294169909833	0.650902272989143	0.003034520827644	1.0
MR-IVW	acetate	HMDB0000042	citrate	HMDB0000094	met-d-Acetate	GCST90200304	20:23910811-24695002	-0.905234644567741	0.586181524721458	0.122517937996201	1.0
MR-IVW	acetate	HMDB0000042	citrate	HMDB0000094	met-d-Acetate	GCST90200304	20:24698737-26432690	0.155012314051795	0.229912870000422	0.500170187569133	3.0
MR-IVW	acetate	HMDB0000042	citrate	HMDB0000094	met-d-Acetate	GCST90200304	20:32973832-34017690	-0.966700330850571	0.516272275633982	0.0611426841159926	1.0
MR-IVW	isoleucine	HMDB0000172	alanine	HMDB0000161	met-d-Ile	met-d-Ala	2:27480940-28253174	1.18317004713793	0.0888524918921038	1.8656486600657e-40	1.0
MR-IVW	isoleucine	HMDB0000172	alanine	HMDB0000161	met-d-Ile	met-d-Ala	2:64975088-65475088	-1.79465647389416	0.172372694980913	2.19756414030899e-25	1.0
MR-IVW	isoleucine	HMDB0000172	alanine	HMDB0000161	met-d-Ile	met-d-Ala	2:165251927-165751927	0.65200229728436	0.135081999336145	1.38803611916773e-06	1.0
MR-IVW	isoleucine	HMDB0000172	alanine	HMDB0000161	met-d-Ile	met-d-Ala	4:88890833-89475171	-0.382289613920051	0.0620836484172308	7.38305284311345e-10	4.0
MR-IVW	isoleucine	HMDB0000172	alanine	HMDB0000161	met-d-Ile	met-d-Ala	8:76193463-76693463	0.154779356645842	0.174051160060303	0.373855269063623	1.0
MR-IVW	isoleucine	HMDB0000172	alanine	HMDB0000161	met-d-Ile	met-d-Ala	12:56611458-57111458	1.83599197934076	0.1228313228907	1.62285332635213e-50	1.0
MR-IVW	isoleucine	HMDB0000172	alanine	HMDB0000161	met-d-Ile	met-d-Ala	16:69331471-69831471	-0.785214155575093	0.153874316475237	3.34385448819832e-07	1.0
MR-IVW	isoleucine	HMDB0000172	alanine	HMDB0000161	met-d-Ile	met-d-Ala	17:6935779-7435779	0.398352650378395	0.126684174450534	0.0016639665946763	1.0
MR-IVW	isoleucine	HMDB0000172	alanine	HMDB0000161	met-d-Ile	met-d-Ala	19:49069664-49569664	-0.0889841883419732	0.11115580863371	0.423400512802381	1.0
MR-IVW	1-methylxanthine	HMDB0010738	3-ureidopropionate	HMDB0000026	GCST90199763	GCST90200283	8:18005709-18505709	0.0460423913445111	0.0614250019896366	0.45351320875987	1.0
MR-IVW	1-methylxanthine	HMDB0010738	3-ureidopropionate	HMDB0000026	GCST90199763	GCST90200283	15:74275585-74775585	-0.131776483161724	0.155499205877246	0.396749070857573	1.0
MR-IVW	1-methylxanthine	HMDB0010738	3-ureidopropionate	HMDB0000026	GCST90199763	GCST90200283	15:74777880-75599999	-0.021749753549741	0.124984503284166	0.861850056899391	1.0
MR-IVW	cystathionine	HMDB0000099	serine	HMDB0000187	GCST90200383	GCST90200415	1:70631670-71131670	-0.147332530267186	0.0818496510667809	0.0718545455099664	1.0
MR-IVW	cystathionine	HMDB0000099	serine	HMDB0000187	GCST90200383	GCST90200415	19:33152807-33652807	-0.185164834272884	0.163234216634921	0.25664750503822	1.0
MR-IVW	arginine	HMDB0000517	3-methyl-2-oxobutyrate	HMDB0000019	GCST90200372	M21047	4:77758299-78258299	-0.0445193063396735	0.195884947894566	0.820211678728455	1.0
MR-IVW	arginine	HMDB0000517	3-methyl-2-oxobutyrate	HMDB0000019	GCST90200372	M21047	6:131644358-132148208	-0.104322790287176	0.13040348785897	0.423710797166792	1.0
MR-IVW	arginine	HMDB0000517	3-methyl-2-oxobutyrate	HMDB0000019	GCST90200372	M21047	10:99896895-100396895	0.0574251919523269	0.12633542229512	0.649436283726757	1.0
MR-IVW	4-methyl-2-oxopentanoate	HMDB0000695	citrulline	HMDB0000904	M22116	bioa_005	4:88976422-89476422	0.150770747191905	0.0761468420161135	0.0477035286830171	1.0
MR-IVW	4-methyl-2-oxopentanoate	HMDB0000695	citrulline	HMDB0000904	M22116	bioa_005	13:48209901-48709901	-0.0055446012767995	0.0880095440762052	0.949766504322666	1.0
MR-IVW	creatinine	HMDB0000562	n-palmitoyl-sphingosine (d18:1/16:0)	HMDB0004949	M00513	GCST90200336	7:23845366-24345366	-0.0257501931425883	0.163697398552932	0.875005568559241	1.0
MR-IVW	cholesterol	HMDB0000067	histidine	HMDB0000177	M00063	GCST90200377	1:109571511-110071511	-0.210879637798585	0.172408666153196	0.221277475852161	1.0
MR-IVW	kynurenine	HMDB0000684	beta-alanine	HMDB0000056	M15140	GCST90200361	8:39556267-40056267	0.163781851465026	0.157659201921951	0.298881615013944	1.0
MR-IVW	kynurenine	HMDB0000684	beta-alanine	HMDB0000056	M15140	GCST90200361	12:112341686-113156415	0.220749956012557	0.132148982343948	0.0948278381328571	1.0
MR-IVW	kynurenine	HMDB0000684	beta-alanine	HMDB0000056	M15140	GCST90200361	16:87628822-88128822	0.0468561745490857	0.0930008998540124	0.614384386952615	1.0
MR-IVW	n6,n6,n6-trimethyllysine	HMDB0001325	glycine	HMDB0000123	GCST90200344	met-d-Gly	11:64586385-65555309	0.0339083885175636	0.0194528929052119	0.0813156916992169	2.0
MR-IVW	n6,n6,n6-trimethyllysine	HMDB0001325	glycine	HMDB0000123	GCST90200344	met-d-Gly	16:67497306-67997306	-0.033961616796238	0.0442829202825381	0.443126939064629	1.0
MR-IVW	isoleucine	HMDB0000172	aspartate	HMDB0000191	bioa_010	bioa_004	2:27480940-27980940	-0.129882083712987	0.172029249950976	0.450248982219855	1.0
MR-IVW	isoleucine	HMDB0000172	aspartate	HMDB0000191	bioa_010	bioa_004	4:88976422-89476422	-0.464237581805317	0.132299111372275	0.0004497949047871	1.0
MR-IVW	isoleucine	HMDB0000172	aspartate	HMDB0000191	bioa_010	bioa_004	12:56615040-57115040	0.500281339459876	0.268391276534269	0.0623217043374039	1.0
MR-IVW	isoleucine	HMDB0000172	aspartate	HMDB0000191	bioa_010	bioa_004	16:70059237-70559237	0.025626360699596	0.174328984351005	0.88313202032045	1.0
MR-IVW	dimethylglycine	HMDB0000092	2-oxoarginine*	HMDB0004225	GCST90200424	GCST90199903	5:78080227-78832833	-0.0364885828178528	0.0430866944159741	0.397070769497884	3.0
MR-IVW	dimethylglycine	HMDB0000092	2-oxoarginine*	HMDB0004225	GCST90200424	GCST90199903	10:103976834-104737382	0.0038358713380309	0.165527861223549	0.981511821708739	1.0
MR-IVW	dimethylglycine	HMDB0000092	2-oxoarginine*	HMDB0004225	GCST90200424	GCST90199903	15:76242337-76742337	0.0163684540083459	0.137549874327126	0.905275246557059	1.0
MR-IVW	spermidine	HMDB0001257	hydroxy-n6,n6,n6-trimethyllysine*	HMDB01422	GCST90200423	GCST90200240	1:247789451-248289451	-0.0532514491189924	0.145681087295041	0.714712531745071	1.0
MR-IVW	2-hydroxyphenylacetate	HMDB0000669	serine	HMDB0000187	GCST90200369	GCST90200415	9:131329579-131829579	0.0543687289139999	0.0983912984061126	0.580553370475361	1.0
MR-IVW	2-hydroxyphenylacetate	HMDB0000669	serine	HMDB0000187	GCST90200369	GCST90200415	12:122051275-122551275	0.104551952406443	0.133889404990332	0.434871345900654	1.0
MR-IVW	mannose	HMDB0000169	leucine	HMDB0000687	M00584	bioa_011	2:27182547-28770083	-0.154775688786824	0.0165094068039277	6.91757697446192e-21	1.0
MR-IVW	citrate	HMDB0000094	tyrosine	HMDB0000158	GCST90200304	met-d-Tyr	5:14503745-15117020	-0.0265561846349383	0.0301949040858267	0.379134424356085	2.0
MR-IVW	citrate	HMDB0000094	tyrosine	HMDB0000158	GCST90200304	met-d-Tyr	17:6357018-6961881	0.0624345196670971	0.0260840580051162	0.0166844236163163	3.0
MR-IVW	citrate	HMDB0000094	tyrosine	HMDB0000158	GCST90200304	met-d-Tyr	22:19003274-19503274	0.0206795752318351	0.0329349499714619	0.530075017797427	1.0
MR-IVW	alpha-aminoadipic acid	HMDB0000510	5-methylthioadenosine (mta)	HMDB0001173	bioa_025	GCST90200359	3:2996317-3496317	0.109057399263706	0.243235727248952	0.653892726792737	1.0
MR-IVW	alpha-aminoadipic acid	HMDB0000510	5-methylthioadenosine (mta)	HMDB0001173	bioa_025	GCST90200359	5:36380209-36880209	0.097652392190789	0.183065236886319	0.593736322344336	1.0
MR-IVW	tyrosine	HMDB0000158	lactate	HMDB0000190	M01299	M00527	1:154514715-155014715	-0.0709521487415856	0.177380371853966	0.689156516779354	1.0
MR-IVW	tyrosine	HMDB0000158	lactate	HMDB0000190	M01299	M00527	6:111242119-112061922	-0.0115374904983532	0.132681140731068	0.930706071768418	1.0
MR-IVW	tyrosine	HMDB0000158	lactate	HMDB0000190	M01299	M00527	16:71357384-72149586	-0.0209149180988555	0.160347705424561	0.896222449100447	1.0
MR-IVW	glycerophosphorylcholine (gpc)	HMDB0000086	myo-inositol	HMDB0000211	GCST90199629	GCST90200401	1:40156715-40656715	0.137221300894525	0.143114119655719	0.337647246709768	1.0
MR-IVW	2-oxoarginine*	HMDB0004225	kynurenine	HMDB0000684	GCST90199903	M15140	4:102938709-103438709	-0.143256089230634	0.192844735502777	0.457568175062509	1.0
MR-IVW	2-oxoarginine*	HMDB0004225	kynurenine	HMDB0000684	GCST90199903	M15140	6:160310824-160819068	0.222486727412125	0.154504671813976	0.149867399068654	1.0
MR-IVW	glutamate	HMDB0000148	sphinganine-1-phosphate	HMDB0001383	GCST90200412	GCST90199845	5:36388589-36888589	0.17007486946613	0.156542074257415	0.277280705190318	1.0
MR-IVW	adenosine	HMDB0000050	mannose	HMDB0000169	M00555	M00584	1:109564880-110064880	-0.340946472019	0.173815848480275	0.0498162429153159	1.0
MR-IVW	adenosine	HMDB0000050	mannose	HMDB0000169	M00555	M00584	6:96128415-96628415	0.427700466317536	0.180084406870542	0.0175489501914767	1.0
MR-IVW	leucine	HMDB0000687	serine	HMDB0000187	M00060	GCST90200415	4:88976422-89476422	-0.149499371824037	0.119996415800878	0.212813847410457	1.0
MR-IVW	leucine	HMDB0000687	serine	HMDB0000187	M00060	GCST90200415	6:45295851-45795851	0.0701508304825918	0.17350428167866	0.685979202937452	1.0
MR-IVW	dimethylglycine	HMDB0000092	3-methyl-2-oxovalerate	HMDB0000491	GCST90200424	GCST90199631	5:78080227-78832833	-0.0243296447351835	0.0630026744130999	0.699371922705373	3.0
MR-IVW	dimethylglycine	HMDB0000092	3-methyl-2-oxovalerate	HMDB0000491	GCST90200424	GCST90199631	10:103976834-104737382	0.0927859407495819	0.165183560483689	0.574310802390566	1.0
MR-IVW	dimethylglycine	HMDB0000092	3-methyl-2-oxovalerate	HMDB0000491	GCST90200424	GCST90199631	15:76242337-76742337	-0.0701668580951942	0.137264332618679	0.609224631400155	1.0
MR-IVW	sulfate*	HMDB01448	1-methylurate	HMDB0003099	GCST90199896	M34395	7:122557611-123057611	0.0201613701341501	0.216734728942125	0.925885085858515	1.0
MR-IVW	tyrosine	HMDB0000158	inosine 5'-monophosphate (imp)	HMDB0000175	M01299	GCST90200395	1:154514715-155014715	0.150888213149137	0.223492592150965	0.499588458230763	1.0
MR-IVW	tyrosine	HMDB0000158	inosine 5'-monophosphate (imp)	HMDB0000175	M01299	GCST90200395	6:111242119-112061922	0.0607840910568324	0.196184885809109	0.756689740981813	1.0
MR-IVW	tyrosine	HMDB0000158	inosine 5'-monophosphate (imp)	HMDB0000175	M01299	GCST90200395	16:71357384-72149586	0.0531973673215826	0.216759010131099	0.806129919366341	1.0
MR-IVW	3-aminoisobutyrate	HMDB0002166	glycerol	HMDB0000131	GCST90200310	GCST90200325	3:66115384-66615384	0.0544522379529971	0.165911176134182	0.74275958227057	1.0
MR-IVW	3-aminoisobutyrate	HMDB0002166	glycerol	HMDB0000131	GCST90200310	GCST90200325	5:34511619-35593952	-0.015143163675067	0.0338895347467198	0.654991355693381	7.0
MR-IVW	3-aminoisobutyrate	HMDB0002166	glycerol	HMDB0000131	GCST90200310	GCST90200325	5:35822024-36322024	0.194192547672575	0.167114235718813	0.245221353350268	1.0
MR-IVW	3-aminoisobutyrate	HMDB0002166	glycerol	HMDB0000131	GCST90200310	GCST90200325	12:89320-602261	0.0152543496447179	0.0787804955573863	0.846464788177819	2.0
MR-IVW	2-aminobutyrate	HMDB0000452	cortisol	HMDB0000063	GCST90200305	GCST90200378	2:64970910-65470910	0.169548336335	0.0944481361777055	0.0726302011432447	1.0
MR-IVW	2-aminobutyrate	HMDB0000452	cortisol	HMDB0000063	GCST90200305	GCST90200378	4:88993818-89493818	0.262048117528638	0.12869313090447	0.041727808266259	1.0
MR-IVW	tyrosine	HMDB0000158	7-methylxanthine	HMDB0001991	M01299	GCST90199754	1:154514715-155014715	-0.120161235004884	0.169989860313506	0.479645431724704	1.0
MR-IVW	tyrosine	HMDB0000158	7-methylxanthine	HMDB0001991	M01299	GCST90199754	6:111242119-112061922	-0.327460134081322	0.14917349708183	0.0281519108536199	1.0
MR-IVW	tyrosine	HMDB0000158	7-methylxanthine	HMDB0001991	M01299	GCST90199754	16:71357384-72149586	-0.221910974427576	0.164847738067383	0.178251815172118	1.0
MR-IVW	acetoacetate	HMDB0000060	alanine	HMDB0000161	met-d-Acetoacetate	met-d-Ala	1:230046470-230546470	-0.646013925160196	0.182531678566455	0.0004013599144287	1.0
MR-IVW	acetoacetate	HMDB0000060	alanine	HMDB0000161	met-d-Acetoacetate	met-d-Ala	5:41395751-42449922	-0.242636374142967	0.0881857629320978	0.0059336890191913	1.0
MR-IVW	acetoacetate	HMDB0000060	alanine	HMDB0000161	met-d-Acetoacetate	met-d-Ala	6:166525103-167025103	0.158145238233194	0.114068356098138	0.165622470606336	1.0
MR-IVW	acetoacetate	HMDB0000060	alanine	HMDB0000161	met-d-Acetoacetate	met-d-Ala	8:8933102-9433102	0.351356457467233	0.15153151097651	0.0204111857262736	1.0
MR-IVW	acetoacetate	HMDB0000060	alanine	HMDB0000161	met-d-Acetoacetate	met-d-Ala	10:113686244-114186244	-0.0933409647461214	0.172152755909578	0.587681773648316	1.0
MR-IVW	acetoacetate	HMDB0000060	alanine	HMDB0000161	met-d-Acetoacetate	met-d-Ala	11:116373213-116873213	-0.252420052034653	0.0923586070114503	0.00627521234433	1.0
MR-IVW	acetoacetate	HMDB0000060	alanine	HMDB0000161	met-d-Acetoacetate	met-d-Ala	12:122333527-122833527	-0.871270456932356	0.140587680986039	5.74232948643399e-10	1.0
MR-IVW	citrate	HMDB0000094	citrate	HMDB0000094	M01564	met-d-Citrate	5:14625868-15125868	0.879238341017991	0.0418002054417594	3.18393057001984e-98	1.0
MR-IVW	citrate	HMDB0000094	citrate	HMDB0000094	M01564	met-d-Citrate	9:84927464-85427464	0.0503243349659094	0.0456315874565717	0.270096701060974	1.0
MR-IVW	citrate	HMDB0000094	citrate	HMDB0000094	M01564	met-d-Citrate	17:6345930-6933878	0.908804151801846	0.0924458369564491	8.306754403199731e-23	2.0
MR-IVW	citrate	HMDB0000094	citrate	HMDB0000094	M01564	met-d-Citrate	22:18904608-19404608	0.814816828387241	0.041432082025329	4.19067700377832e-86	1.0
MR-IVW	docosahexaenoate (dha; 22:6n3)	HMDB0002183	ornithine	HMDB0000214	GCST90199651	bioa_014	11:61376206-61876206	-0.172753724560784	0.0939900568883474	0.0660624053098473	1.0
MR-IVW	glycine	HMDB0000123	alpha-ketobutyrate	HMDB0000005	GCST90200707	GCST90200438	1:75967169-76467169	-0.433202972021893	0.177765550718585	0.0148123693881237	1.0
MR-IVW	glycine	HMDB0000123	alpha-ketobutyrate	HMDB0000005	GCST90200707	GCST90200438	2:211036896-212058697	0.0395099512878361	0.0538322935463766	0.462982162102347	2.0
MR-IVW	glycine	HMDB0000123	alpha-ketobutyrate	HMDB0000005	GCST90200707	GCST90200438	3:125659669-126159669	-0.0079807665554696	0.181680274005909	0.964962166898543	1.0
MR-IVW	glycine	HMDB0000123	alpha-ketobutyrate	HMDB0000005	GCST90200707	GCST90200438	9:6290540-6790540	0.0605328004616554	0.138159448633315	0.661286795302526	1.0
MR-IVW	caffeine	HMDB0001847	alpha-ketoglutaramate*	HMDB0001552	GCST90200436	GCST90199885	15:56384745-56884745	0.0358042277528839	0.169994762451234	0.83318412191756	1.0
MR-IVW	caffeine	HMDB0001847	alpha-ketoglutaramate*	HMDB0001552	GCST90200436	GCST90199885	15:57044800-57544800	-0.0735436927577402	0.181435612117579	0.685225251416586	1.0
MR-IVW	ornithine	HMDB0000214	threonine	HMDB0000167	bioa_014	GCST90200432	2:219037276-219805573	0.0883714285837279	0.302781726933811	0.770389744209036	1.0
MR-IVW	ornithine	HMDB0000214	threonine	HMDB0000167	bioa_014	GCST90200432	4:144415809-145209327	0.569722026292758	0.272517544278818	0.0365649733851981	1.0
MR-IVW	ornithine	HMDB0000214	threonine	HMDB0000167	bioa_014	GCST90200432	6:131638147-132138147	0.354314642879124	0.245408740100804	0.148802690250647	1.0
MR-IVW	ornithine	HMDB0000214	threonine	HMDB0000167	bioa_014	GCST90200432	10:97138162-97638162	-0.423413195364072	0.327379305279989	0.195893022345644	1.0
MR-IVW	ornithine	HMDB0000214	threonine	HMDB0000167	bioa_014	GCST90200432	12:46964292-47464292	0.940673257445758	0.299888692958233	0.0017083677659064	1.0
MR-IVW	ornithine	HMDB0000214	threonine	HMDB0000167	bioa_014	GCST90200432	12:132819894-133319894	0.758498037766735	0.349501846867988	0.0299897201137603	1.0
MR-IVW	ornithine	HMDB0000214	threonine	HMDB0000167	bioa_014	GCST90200432	19:12789284-13289284	0.205747820823598	0.302585936093671	0.496526675434531	1.0
MR-IVW	uridine	HMDB0000296	phenylalanine	HMDB0000159	M00606	bioa_016	1:20665172-21165172	0.0346408206487376	0.0529676156708527	0.5131118056144	1.0
MR-IVW	uridine	HMDB0000296	phenylalanine	HMDB0000159	M00606	bioa_016	7:47852911-48352911	0.0081362900765981	0.0535282241881524	0.879186935651537	1.0
MR-IVW	uridine	HMDB0000296	phenylalanine	HMDB0000159	M00606	bioa_016	22:50721752-51221752	-0.0337346084714126	0.0370709983202338	0.362822509783597	1.0
MR-IVW	sphingosine 1-phosphate	HMDB0000277	5-oxoproline	HMDB0000267	GCST90199657	M01494	17:74160792-74684003	0.148424119698279	0.16962756536946	0.381573905705018	1.0
MR-IVW	arachidonate (20:4n6)	HMDB0001043	eicosapentaenoate (epa; 20:5n3)	HMDB0001999	GCST90200358	M18467	11:61052244-62029047	0.490773759592162	0.0611083538959397	9.65193741147647e-16	2.0
MR-IVW	hypoxanthine	HMDB0000157	sphingosine 1-phosphate	HMDB0000277	M03127	GCST90199657	6:16038192-16538192	0.185678672676711	0.114062042666397	0.103551532893314	1.0
MR-IVW	creatinine	HMDB0000562	methionine sulfoxide	HMDB0002005	bioa_026	GCST90199625	1:109627506-110127506	-0.635911734956862	0.55331833493938	0.250444983177371	1.0
MR-IVW	creatinine	HMDB0000562	methionine sulfoxide	HMDB0002005	bioa_026	GCST90199625	2:73467567-73967567	-0.123921821953406	0.575501097701792	0.829511165126399	1.0
MR-IVW	creatinine	HMDB0000562	methionine sulfoxide	HMDB0002005	bioa_026	GCST90199625	2:121056440-121556440	0.458725078065857	0.574964930081624	0.424968333933318	1.0
MR-IVW	creatinine	HMDB0000562	methionine sulfoxide	HMDB0002005	bioa_026	GCST90199625	2:211315692-211815692	-0.11531392696402	0.445894591420777	0.795934217012721	1.0
MR-IVW	creatinine	HMDB0000562	methionine sulfoxide	HMDB0002005	bioa_026	GCST90199625	2:217404869-217904869	-0.561105444631351	0.481004940879379	0.24340127577621	1.0
MR-IVW	creatinine	HMDB0000562	methionine sulfoxide	HMDB0002005	bioa_026	GCST90199625	4:77118847-77618847	0.243277509511674	0.382553753758603	0.524821876158111	1.0
MR-IVW	creatinine	HMDB0000562	methionine sulfoxide	HMDB0002005	bioa_026	GCST90199625	5:39171736-39671736	-0.632916871434903	0.543480453616529	0.244196193428581	1.0
MR-IVW	creatinine	HMDB0000562	methionine sulfoxide	HMDB0002005	bioa_026	GCST90199625	5:67795622-68295622	0.464064786785144	0.574131204625352	0.418923381773933	1.0
MR-IVW	creatinine	HMDB0000562	methionine sulfoxide	HMDB0002005	bioa_026	GCST90199625	5:176567143-177067143	-0.455002764773257	0.388546709866726	0.241583707205674	1.0
MR-IVW	creatinine	HMDB0000562	methionine sulfoxide	HMDB0002005	bioa_026	GCST90199625	6:43564625-44064625	0.116585647967898	0.565017743875416	0.836525491889231	1.0
MR-IVW	creatinine	HMDB0000562	methionine sulfoxide	HMDB0002005	bioa_026	GCST90199625	6:160442375-160942375	1.07804975600833	0.375351455079621	0.0040774414617192	1.0
MR-IVW	creatinine	HMDB0000562	methionine sulfoxide	HMDB0002005	bioa_026	GCST90199625	7:77297198-77797198	-0.314355528032365	0.534274546185853	0.556278426429897	1.0
MR-IVW	creatinine	HMDB0000562	methionine sulfoxide	HMDB0002005	bioa_026	GCST90199625	7:151157801-151657801	0.530676898659836	0.485591828628156	0.274461591723423	1.0
MR-IVW	creatinine	HMDB0000562	methionine sulfoxide	HMDB0002005	bioa_026	GCST90199625	8:23501151-24001151	0.213339615690077	0.537518008904998	0.691442963112684	1.0
MR-IVW	creatinine	HMDB0000562	methionine sulfoxide	HMDB0002005	bioa_026	GCST90199625	11:30518678-31018678	-0.526972701900191	0.53811961947109	0.327438968431776	1.0
MR-IVW	creatinine	HMDB0000562	methionine sulfoxide	HMDB0002005	bioa_026	GCST90199625	15:45399813-46200138	0.216794011880434	0.23464425116667	0.355524651019561	1.0
MR-IVW	creatinine	HMDB0000562	methionine sulfoxide	HMDB0002005	bioa_026	GCST90199625	15:75279182-75779182	-0.146465350265029	0.562755163921697	0.794659536316898	1.0
MR-IVW	creatinine	HMDB0000562	methionine sulfoxide	HMDB0002005	bioa_026	GCST90199625	15:75910951-76410951	-0.176953496706833	0.547979748352315	0.746756000134668	1.0
MR-IVW	creatinine	HMDB0000562	methionine sulfoxide	HMDB0002005	bioa_026	GCST90199625	16:20117645-20617645	0.455580484747215	0.421782116527284	0.280083273306941	1.0
MR-IVW	creatinine	HMDB0000562	methionine sulfoxide	HMDB0002005	bioa_026	GCST90199625	17:37370347-37870347	-0.266410417037673	0.521611439564817	0.609529649800453	1.0
MR-IVW	creatinine	HMDB0000562	methionine sulfoxide	HMDB0002005	bioa_026	GCST90199625	17:58724447-59700441	-0.0797086936257973	0.546101408040819	0.883953352811693	1.0
MR-IVW	creatinine	HMDB0000562	methionine sulfoxide	HMDB0002005	bioa_026	GCST90199625	19:33119611-33619611	-0.0555613252453862	0.562584816831481	0.921328195227972	1.0
MR-IVW	creatinine	HMDB0000562	methionine sulfoxide	HMDB0002005	bioa_026	GCST90199625	22:40650077-41150077	-0.0087364864053902	0.514479373865557	0.986451599475437	1.0
MR-IVW	1-methylurate	HMDB0003099	glycerophosphoethanolamine	HMDB0000114	M34395	GCST90199808	8:18010431-18510431	-0.155917783373917	0.0905128249799041	0.0849601031597134	1.0
MR-IVW	choline	HMDB0000097	oleate (18:1n9)	HMDB0000207	GCST90200327	M01359	17:17175631-17675631	0.152850715836359	0.18342085900363	0.404656761927285	1.0
MR-IVW	1-(1-enyl-stearoyl)-2-arachidonoyl-gpe (p-18:0/20:4)*	HMDB0005779	histidine	HMDB0000177	GCST90200058	M00059	11:61307803-62000560	0.0199325414461664	0.0597976243384993	0.738882680363527	1.0
MR-IVW	leucine	HMDB0000687	4-methyl-2-oxopentanoate	HMDB0000695	met-d-Leu	GCST90199655	2:27480940-28253616	1.15996955470632	0.507339918621486	0.0222323009972905	1.0
MR-IVW	leucine	HMDB0000687	4-methyl-2-oxopentanoate	HMDB0000695	met-d-Leu	GCST90199655	2:64975088-65475088	-0.454995299736846	0.673329685928044	0.499206208607897	1.0
MR-IVW	leucine	HMDB0000687	4-methyl-2-oxopentanoate	HMDB0000695	met-d-Leu	GCST90199655	2:165251927-165751927	0.898133668299253	0.471351918617308	0.0567226605077902	1.0
MR-IVW	leucine	HMDB0000687	4-methyl-2-oxopentanoate	HMDB0000695	met-d-Leu	GCST90199655	4:86953335-87453335	0.958771419461533	0.607419477790913	0.114465991011624	1.0
MR-IVW	leucine	HMDB0000687	4-methyl-2-oxopentanoate	HMDB0000695	met-d-Leu	GCST90199655	4:87663610-88163610	1.0366761208221	0.622080241656924	0.0956204591283087	1.0
MR-IVW	leucine	HMDB0000687	4-methyl-2-oxopentanoate	HMDB0000695	met-d-Leu	GCST90199655	4:88670985-89475171	1.09636333367403	0.263190046131724	3.10437140053228e-05	3.0
MR-IVW	leucine	HMDB0000687	4-methyl-2-oxopentanoate	HMDB0000695	met-d-Leu	GCST90199655	8:76204025-76704025	0.404354054814239	0.662834000074897	0.541836508546047	1.0
MR-IVW	leucine	HMDB0000687	4-methyl-2-oxopentanoate	HMDB0000695	met-d-Leu	GCST90199655	12:56220625-57115338	0.524513225560531	0.383548470904107	0.171459906011808	2.0
MR-IVW	leucine	HMDB0000687	4-methyl-2-oxopentanoate	HMDB0000695	met-d-Leu	GCST90199655	16:69315747-70908300	0.383728361644005	0.254580747572236	0.131734984440272	1.0
MR-IVW	leucine	HMDB0000687	4-methyl-2-oxopentanoate	HMDB0000695	met-d-Leu	GCST90199655	16:71899923-72399923	-0.0626169562184392	0.383695149371948	0.870365259248907	1.0
MR-IVW	leucine	HMDB0000687	4-methyl-2-oxopentanoate	HMDB0000695	met-d-Leu	GCST90199655	17:6935779-7435779	1.10199184647854	0.395740768135959	0.0053588737943765	1.0
MR-IVW	leucine	HMDB0000687	4-methyl-2-oxopentanoate	HMDB0000695	met-d-Leu	GCST90199655	19:49054215-49554215	0.0354911438930155	0.510050928023604	0.944525146565635	1.0
MR-IVW	glycerophosphorylcholine (gpc)	HMDB0000086	uridine	HMDB0000296	GCST90199629	M00606	1:40156715-40656715	-0.332620293881838	0.15707069433309	0.034204969578674	1.0
MR-IVW	isoleucine	HMDB0000172	phenylethylamine	HMDB0012275	met-d-Ile	bioa_015	2:27480940-28253174	-0.206588701069465	0.325849686229441	0.52608082211312	1.0
MR-IVW	isoleucine	HMDB0000172	phenylethylamine	HMDB0012275	met-d-Ile	bioa_015	2:165251927-165751927	-0.0646687359810358	0.505224499851865	0.898148973041381	1.0
MR-IVW	isoleucine	HMDB0000172	phenylethylamine	HMDB0012275	met-d-Ile	bioa_015	4:88890833-89475171	-0.194993573387663	0.258895160574575	0.451344270928951	4.0
MR-IVW	isoleucine	HMDB0000172	phenylethylamine	HMDB0012275	met-d-Ile	bioa_015	8:76193463-76693463	-0.94321983182398	0.637741603667329	0.139140314811749	1.0
MR-IVW	isoleucine	HMDB0000172	phenylethylamine	HMDB0012275	met-d-Ile	bioa_015	12:56611458-57111458	0.458728650906496	0.449733971476958	0.30772846074547	1.0
MR-IVW	isoleucine	HMDB0000172	phenylethylamine	HMDB0012275	met-d-Ile	bioa_015	16:69331471-69831471	0.130271733084258	0.563946896468649	0.817314802029568	1.0
MR-IVW	isoleucine	HMDB0000172	phenylethylamine	HMDB0012275	met-d-Ile	bioa_015	16:69865519-70914672	-0.456943175964225	0.315568491687999	0.147617050592045	1.0
MR-IVW	isoleucine	HMDB0000172	phenylethylamine	HMDB0012275	met-d-Ile	bioa_015	17:6935779-7435779	0.442882842106547	0.464237779985899	0.340083642380519	1.0
MR-IVW	isoleucine	HMDB0000172	phenylethylamine	HMDB0012275	met-d-Ile	bioa_015	19:49069664-49569664	0.553922425335817	0.40729590098222	0.173829923894172	1.0
MR-IVW	histidine	HMDB0000177	isoleucine	HMDB0000172	bioa_009	met-d-Ile	2:27492603-27992603	-1.057261190648	0.0984764887941374	6.88347999558399e-27	1.0
MR-IVW	histidine	HMDB0000177	isoleucine	HMDB0000172	bioa_009	met-d-Ile	2:211331245-211831245	0.0767308756773376	0.0903949983658492	0.395970419808451	1.0
MR-IVW	histidine	HMDB0000177	isoleucine	HMDB0000172	bioa_009	met-d-Ile	3:186208322-186708322	0.0572113474435766	0.113631108448237	0.614624630203651	1.0
MR-IVW	histidine	HMDB0000177	isoleucine	HMDB0000172	bioa_009	met-d-Ile	4:186893802-187393802	-0.0018579579097623	0.0595932770362782	0.97512813728536	1.0
MR-IVW	histidine	HMDB0000177	isoleucine	HMDB0000172	bioa_009	met-d-Ile	8:145389726-145889726	-0.371659270386209	0.138788479871552	0.0074089157944692	1.0
MR-IVW	histidine	HMDB0000177	isoleucine	HMDB0000172	bioa_009	met-d-Ile	9:135904304-136404304	-0.375412788172495	0.115885981244948	0.0011973891604074	1.0
MR-IVW	histidine	HMDB0000177	isoleucine	HMDB0000172	bioa_009	met-d-Ile	12:56615040-57115040	0.907711818807498	0.112683336410196	7.92051127470683e-16	1.0
MR-IVW	histidine	HMDB0000177	isoleucine	HMDB0000172	bioa_009	met-d-Ile	12:96083535-96730076	-0.0738941792590542	0.0487185687165856	0.129328310940202	3.0
MR-IVW	histidine	HMDB0000177	isoleucine	HMDB0000172	bioa_009	met-d-Ile	14:21229605-21729605	-0.141238628675287	0.147899038143463	0.339594631933351	1.0
MR-IVW	histidine	HMDB0000177	isoleucine	HMDB0000172	bioa_009	met-d-Ile	15:58473939-58973939	0.0793007205321404	0.15169917398241	0.601148342476363	1.0
MR-IVW	n-acetylglucosaminylasparagine	HMDB0000489	threonine	HMDB0000167	GCST90200316	GCST90200432	4:178111987-178611987	0.0218732339089281	0.110070020583952	0.842480929566858	1.0
MR-IVW	n-acetylglucosaminylasparagine	HMDB0000489	threonine	HMDB0000167	GCST90200316	GCST90200432	6:167457759-167966043	-0.0264878018526533	0.0387526148164001	0.494284599229688	4.0
MR-IVW	n-acetylglucosaminylasparagine	HMDB0000489	threonine	HMDB0000167	GCST90200316	GCST90200432	14:94594947-95094947	-0.295026733293094	0.129173458662424	0.0223740089723186	1.0
MR-IVW	n-acetylglucosaminylasparagine	HMDB0000489	threonine	HMDB0000167	GCST90200316	GCST90200432	17:64055051-64555051	-0.0480086002985911	0.127196353814414	0.70584893243972	1.0
MR-IVW	lactate	HMDB0000190	acetate	HMDB0000042	met-d-Lactate	met-d-Acetate	2:27348097-28101918	-0.906151623839995	0.13949794632139	8.258992332485e-11	1.0
MR-IVW	lactate	HMDB0000190	acetate	HMDB0000042	met-d-Lactate	met-d-Acetate	6:135171067-135671067	-0.326271782770723	0.132655351621016	0.0139113326710024	1.0
MR-IVW	lactate	HMDB0000190	acetate	HMDB0000042	met-d-Lactate	met-d-Acetate	8:106333124-106833124	-0.526616690450774	0.1580507801207	0.0008624093786691	1.0
MR-IVW	lactate	HMDB0000190	acetate	HMDB0000042	met-d-Lactate	met-d-Acetate	9:4513176-5186407	-0.685772847694979	0.0910799362265247	5.0992971280918405e-14	2.0
MR-IVW	lactate	HMDB0000190	acetate	HMDB0000042	met-d-Lactate	met-d-Acetate	10:2727379-3389269	-0.23616366232539	0.0630067168100721	0.000178086953149	3.0
MR-IVW	lactate	HMDB0000190	acetate	HMDB0000042	met-d-Lactate	met-d-Acetate	11:118839742-119339742	-0.0314156347905108	0.174314650440665	0.856976937279862	1.0
MR-IVW	lactate	HMDB0000190	acetate	HMDB0000042	met-d-Lactate	met-d-Acetate	12:111162908-111662908	-0.668470999983143	0.182693441301994	0.000253224602471	1.0
MR-IVW	lactate	HMDB0000190	acetate	HMDB0000042	met-d-Lactate	met-d-Acetate	12:111682800-113133476	-0.660228742708437	0.099455221827271	3.1699396611893e-11	1.0
MR-IVW	lactate	HMDB0000190	acetate	HMDB0000042	met-d-Lactate	met-d-Acetate	20:8379807-8879807	-0.376615023771338	0.170701644967144	0.0273646474113165	1.0
MR-IVW	lactate	HMDB0000190	acetate	HMDB0000042	met-d-Lactate	met-d-Acetate	22:21708872-22208872	-0.240144913326599	0.182838506416324	0.189039321083458	1.0
MR-IVW	adenosine	HMDB0000050	isoleucine	HMDB0000172	M00555	GCST90200399	1:109564880-110064880	0.0047501527936671	0.16399871056257	0.976892844557454	1.0
MR-IVW	adenosine	HMDB0000050	isoleucine	HMDB0000172	M00555	GCST90200399	6:96128415-96628415	-0.132904603591605	0.169927659469213	0.434141347700268	1.0
MR-IVW	biliverdin	HMDB0001008	asparagine	HMDB0000168	M02137	GCST90200452	2:234046650-234918570	-0.045922274876641	0.0342426513187503	0.179893152312172	1.0
MR-IVW	valine	HMDB0000883	n-formylanthranilic acid	HMDB0004089	M01649	GCST90199960	4:88976422-89476422	0.0934441695646365	0.156471174080331	0.550375632298556	1.0
MR-IVW	3-ureidopropionate	HMDB0000026	aspartate	HMDB0000191	GCST90200283	GCST90200370	22:24662232-25162232	0.147533860705099	0.120358154868863	0.220277592310867	1.0
MR-IVW	alanine	HMDB0000161	alpha-aminoadipic acid	HMDB0000510	bioa_001	bioa_025	1:206985954-207485954	0.236281980192874	0.262244151157465	0.367588319687258	1.0
MR-IVW	alanine	HMDB0000161	alpha-aminoadipic acid	HMDB0000510	bioa_001	bioa_025	2:27143030-28594285	0.0332066817197885	0.166033408598948	0.8414805811218	1.0
MR-IVW	alanine	HMDB0000161	alpha-aminoadipic acid	HMDB0000510	bioa_001	bioa_025	2:64958074-65458074	-0.0632025386921705	0.228168009719032	0.781780106145289	1.0
MR-IVW	alanine	HMDB0000161	alpha-aminoadipic acid	HMDB0000510	bioa_001	bioa_025	3:71155270-71655270	0.475225088283302	0.388891234274389	0.221707626986588	1.0
MR-IVW	alanine	HMDB0000161	alpha-aminoadipic acid	HMDB0000510	bioa_001	bioa_025	4:88976422-89476422	0.1740455757246	0.36874062653517	0.63692678858937	1.0
MR-IVW	alanine	HMDB0000161	alpha-aminoadipic acid	HMDB0000510	bioa_001	bioa_025	7:72732874-73232874	-0.463086899345825	0.34871001456764	0.184178106914763	1.0
MR-IVW	alanine	HMDB0000161	alpha-aminoadipic acid	HMDB0000510	bioa_001	bioa_025	8:145568681-146068681	0.563826137217349	0.399027697959904	0.15765572410067	1.0
MR-IVW	alanine	HMDB0000161	alpha-aminoadipic acid	HMDB0000510	bioa_001	bioa_025	9:4040541-4540541	0.635573271897382	0.355267340356276	0.0736148155550161	1.0
MR-IVW	alanine	HMDB0000161	alpha-aminoadipic acid	HMDB0000510	bioa_001	bioa_025	11:116336283-116836283	-0.0810862047634548	0.366905903907048	0.825092432978234	1.0
MR-IVW	alanine	HMDB0000161	alpha-aminoadipic acid	HMDB0000510	bioa_001	bioa_025	12:46636543-47713425	0.130498245501465	0.230643455802287	0.57152922117771	2.0
MR-IVW	alanine	HMDB0000161	alpha-aminoadipic acid	HMDB0000510	bioa_001	bioa_025	12:56615040-57115040	0.163790837705736	0.195454460269376	0.402030703498656	1.0
MR-IVW	alanine	HMDB0000161	alpha-aminoadipic acid	HMDB0000510	bioa_001	bioa_025	12:59727701-60227701	0.178695841635128	0.285913346616205	0.531971058097402	1.0
MR-IVW	alanine	HMDB0000161	alpha-aminoadipic acid	HMDB0000510	bioa_001	bioa_025	14:75116447-75616447	0.130189340857844	0.406841690180776	0.748968330553368	1.0
MR-IVW	alanine	HMDB0000161	alpha-aminoadipic acid	HMDB0000510	bioa_001	bioa_025	16:69621701-70931491	0.0016119584113418	0.181740227122826	0.992923196553079	3.0
MR-IVW	alanine	HMDB0000161	alpha-aminoadipic acid	HMDB0000510	bioa_001	bioa_025	17:40568584-41068584	-0.278510086983184	0.415067193715625	0.502220529526059	1.0
MR-IVW	alanine	HMDB0000161	alpha-aminoadipic acid	HMDB0000510	bioa_001	bioa_025	22:18906543-19406543	-0.347260392354594	0.419903739243769	0.408237061481072	1.0
MR-IVW	glycine	HMDB0000123	3-methyl-2-oxovalerate	HMDB0000491	met-d-Gly	M15676	1:11606378-12106378	-0.349488472308512	0.698976944617024	0.617075077451974	1.0
MR-IVW	glycine	HMDB0000123	3-methyl-2-oxovalerate	HMDB0000491	met-d-Gly	M15676	1:75982013-76482013	-0.534149488459172	0.396304459179383	0.177714325380173	1.0
MR-IVW	glycine	HMDB0000123	3-methyl-2-oxovalerate	HMDB0000491	met-d-Gly	M15676	1:120004506-120504506	0.919094288307455	0.538779410387129	0.0880299860201929	1.0
MR-IVW	glycine	HMDB0000123	3-methyl-2-oxovalerate	HMDB0000491	met-d-Gly	M15676	1:151589838-152089838	1.49571362188229e-308	0.766353385257382	1.0	1.0
MR-IVW	glycine	HMDB0000123	3-methyl-2-oxovalerate	HMDB0000491	met-d-Gly	M15676	2:165276338-165776338	-0.442544875219763	0.636158258128409	0.486646683566024	1.0
MR-IVW	glycine	HMDB0000123	3-methyl-2-oxovalerate	HMDB0000491	met-d-Gly	M15676	2:208538752-212979649	0.120728767979963	0.0534047357673947	0.0237816908386297	15.0
MR-IVW	glycine	HMDB0000123	3-methyl-2-oxovalerate	HMDB0000491	met-d-Gly	M15676	2:226790540-227290540	-1.26789564958331	0.691579445227259	0.0667530151696343	1.0
MR-IVW	glycine	HMDB0000123	3-methyl-2-oxovalerate	HMDB0000491	met-d-Gly	M15676	3:12110357-12610357	0.0722622691148222	0.722622691148253	0.920344325445945	1.0
MR-IVW	glycine	HMDB0000123	3-methyl-2-oxovalerate	HMDB0000491	met-d-Gly	M15676	3:48534270-49826414	-0.934728004818064	0.662099003412793	0.158019253847398	1.0
MR-IVW	glycine	HMDB0000123	3-methyl-2-oxovalerate	HMDB0000491	met-d-Gly	M15676	3:125116791-126249375	-0.340381363182282	0.201013664637579	0.0903937171295045	3.0
MR-IVW	glycine	HMDB0000123	3-methyl-2-oxovalerate	HMDB0000491	met-d-Gly	M15676	4:89427537-89927537	0.198435347163902	0.708697668442505	0.779477504888405	1.0
MR-IVW	glycine	HMDB0000123	3-methyl-2-oxovalerate	HMDB0000491	met-d-Gly	M15676	4:102676923-103438709	-1.29273852603065	0.595340110672005	0.0298987911015429	1.0
MR-IVW	glycine	HMDB0000123	3-methyl-2-oxovalerate	HMDB0000491	met-d-Gly	M15676	5:90005685-90505685	0.889860058151614	0.568521703819084	0.117531945029353	1.0
MR-IVW	glycine	HMDB0000123	3-methyl-2-oxovalerate	HMDB0000491	met-d-Gly	M15676	6:131620261-132120261	0.431609431992243	0.79681741290876	0.588048156696903	1.0
MR-IVW	glycine	HMDB0000123	3-methyl-2-oxovalerate	HMDB0000491	met-d-Gly	M15676	6:160518860-161018860	-0.368186314570231	0.695463038632659	0.596519838726618	1.0
MR-IVW	glycine	HMDB0000123	3-methyl-2-oxovalerate	HMDB0000491	met-d-Gly	M15676	7:55560073-56715237	-0.155894567311529	0.249431307698448	0.531971058097404	1.0
MR-IVW	glycine	HMDB0000123	3-methyl-2-oxovalerate	HMDB0000491	met-d-Gly	M15676	8:8915380-9434231	-0.266587677730351	0.199588798680485	0.181652396486021	2.0
MR-IVW	glycine	HMDB0000123	3-methyl-2-oxovalerate	HMDB0000491	met-d-Gly	M15676	8:116710729-117210729	1.16830292464584	0.659042675441238	0.0762739096340437	1.0
MR-IVW	glycine	HMDB0000123	3-methyl-2-oxovalerate	HMDB0000491	met-d-Gly	M15676	8:126212070-126756694	0.260883935212112	0.277189181162868	0.346614432503049	1.0
MR-IVW	glycine	HMDB0000123	3-methyl-2-oxovalerate	HMDB0000491	met-d-Gly	M15676	9:5668443-7086536	-0.341356500419371	0.193431040407137	0.0776065980449944	3.0
MR-IVW	glycine	HMDB0000123	3-methyl-2-oxovalerate	HMDB0000491	met-d-Gly	M15676	12:115016-615016	-0.881090791117847	0.651241019521884	0.176074423405833	1.0
MR-IVW	glycine	HMDB0000123	3-methyl-2-oxovalerate	HMDB0000491	met-d-Gly	M15676	12:21136493-21636493	-1.86418016778387	0.688312677335579	0.0067622066886455	1.0
MR-IVW	glycine	HMDB0000123	3-methyl-2-oxovalerate	HMDB0000491	met-d-Gly	M15676	12:46468358-47667420	0.322513442978644	0.507025507130677	0.524718292399699	2.0
MR-IVW	glycine	HMDB0000123	3-methyl-2-oxovalerate	HMDB0000491	met-d-Gly	M15676	12:56615338-57115338	0.447145665049352	0.418297557626813	0.285085207677632	1.0
MR-IVW	glycine	HMDB0000123	3-methyl-2-oxovalerate	HMDB0000491	met-d-Gly	M15676	12:57516305-58016305	-0.368676066933313	0.663616920479968	0.578514721507947	1.0
MR-IVW	glycine	HMDB0000123	3-methyl-2-oxovalerate	HMDB0000491	met-d-Gly	M15676	12:59343804-59843804	-1.10052705128868	0.703114504989985	0.117531945029353	1.0
MR-IVW	glycine	HMDB0000123	3-methyl-2-oxovalerate	HMDB0000491	met-d-Gly	M15676	14:100551720-101051720	-0.264553601081489	0.727522402974105	0.716129568855569	1.0
MR-IVW	glycine	HMDB0000123	3-methyl-2-oxovalerate	HMDB0000491	met-d-Gly	M15676	15:42451374-42951374	1.43269665366659	0.690764458017819	0.0380724319553099	1.0
MR-IVW	glycine	HMDB0000123	3-methyl-2-oxovalerate	HMDB0000491	met-d-Gly	M15676	15:43028726-44613739	0.14788726352707	0.676056061838034	0.826844797716898	1.0
MR-IVW	glycine	HMDB0000123	3-methyl-2-oxovalerate	HMDB0000491	met-d-Gly	M15676	15:58180763-58713267	0.274843806284033	0.51914941186984	0.596519838726618	1.0
MR-IVW	glycine	HMDB0000123	3-methyl-2-oxovalerate	HMDB0000491	met-d-Gly	M15676	16:79678196-80178196	-1.64730032824984	0.710043244935277	0.0203408773374396	1.0
MR-IVW	glycine	HMDB0000123	3-methyl-2-oxovalerate	HMDB0000491	met-d-Gly	M15676	16:80626853-81422810	-0.0224932532232887	0.226226301772397	0.920798366172418	2.0
MR-IVW	glycine	HMDB0000123	3-methyl-2-oxovalerate	HMDB0000491	met-d-Gly	M15676	17:45235982-45996386	0.14138509022869	0.400591088981291	0.724132540388921	1.0
MR-IVW	glycine	HMDB0000123	3-methyl-2-oxovalerate	HMDB0000491	met-d-Gly	M15676	19:17984588-18484588	-0.33282328453555	0.478433471519853	0.486646683566024	1.0
MR-IVW	glycine	HMDB0000123	3-methyl-2-oxovalerate	HMDB0000491	met-d-Gly	M15676	19:33473705-33973705	0.389366378181063	0.778732756362125	0.617075077451974	1.0
MR-IVW	cholesterol	HMDB0000067	hippurate	HMDB0000714	M00063	M15753	1:109571511-110071511	-0.32328483003873	0.167121818918327	0.0530607440981527	1.0
MR-IVW	spermidine	HMDB0001257	1-methylxanthine	HMDB0010738	bioa_033	M34389	1:247760300-248289451	0.104107059895519	0.104903509403462	0.320998640591814	2.0
MR-IVW	leucine	HMDB0000687	bilirubin (z,z)	HMDB0000054	M00060	M27716	4:88976422-89476422	-0.128050970770762	0.11978961781781	0.285085207677632	1.0
MR-IVW	leucine	HMDB0000687	bilirubin (z,z)	HMDB0000054	M00060	M27716	6:45295851-45795851	-0.307676544364369	0.197314305624976	0.118920179211572	1.0
MR-IVW	3-methyl-2-oxovalerate	HMDB0000491	alanine	HMDB0000161	M15676	M32339	2:27480940-27980940	1.30665334017371	0.169565700633229	1.2994229854725301e-14	1.0
MR-IVW	3-methyl-2-oxovalerate	HMDB0000491	alanine	HMDB0000161	M15676	M32339	4:88976422-89476422	-0.300992553469851	0.121830319261606	0.0134891037280272	1.0
MR-IVW	docosahexaenoate (dha; 22:6n3)	HMDB0002183	2-hydroxyglutarate	HMDB0059655	GCST90199651	GCST90199865	11:61376206-61876206	0.212079708876596	0.175454881051507	0.226761925633632	1.0
MR-IVW	glutamine	HMDB0000641	methionine	HMDB0000696	M00053	GCST90200391	12:56615040-57115040	-0.183921673392708	0.110787051687019	0.0968869135811413	1.0
MR-IVW	stearoyl sphingomyelin (d18:1/18:0)	HMDB0001348	kynurenine	HMDB0000684	GCST90200335	bioa_027	14:63982386-64482386	0.019795025288949	0.0587389474449538	0.736116900103089	1.0
MR-IVW	bilirubin (z,z)	HMDB0000054	stearoyl sphingomyelin (d18:1/18:0)	HMDB0001348	GCST90200704	GCST90200335	2:233988949-235124783	-0.0169900816681174	0.0303759086327558	0.575938216430151	7.0
MR-IVW	bilirubin (z,z)	HMDB0000054	stearoyl sphingomyelin (d18:1/18:0)	HMDB0001348	GCST90200704	GCST90200335	12:21093886-21593886	-0.349836032638519	0.136223158838705	0.0102254753709973	1.0
MR-IVW	tryptophan	HMDB0000929	taurocholate	HMDB0000036	GCST90200441	GCST90200333	4:156527528-157027528	-0.142982626129315	0.164051338864839	0.383441669703573	1.0
MR-IVW	tryptophan	HMDB0000929	taurocholate	HMDB0000036	GCST90200441	GCST90200333	6:111301079-112053797	-0.145786104815039	0.171153480784087	0.394332988259423	1.0
MR-IVW	glycine	HMDB0000123	2-aminobutyrate	HMDB0000452	GCST90200707	GCST90200305	1:75967169-76467169	-0.630403887548902	0.177153713399763	0.0003729595697902	1.0
MR-IVW	glycine	HMDB0000123	2-aminobutyrate	HMDB0000452	GCST90200707	GCST90200305	2:211036896-212058697	0.0055524537577111	0.0470812088418442	0.906120315389681	2.0
MR-IVW	glycine	HMDB0000123	2-aminobutyrate	HMDB0000452	GCST90200707	GCST90200305	3:125659669-126159669	-0.0152684028193538	0.181128298266554	0.932821040876329	1.0
MR-IVW	glycine	HMDB0000123	2-aminobutyrate	HMDB0000452	GCST90200707	GCST90200305	9:6290540-6790540	0.16288168977479	0.137729668388633	0.23696027376834	1.0
MR-IVW	betaine	HMDB0000043	pyruvate	HMDB0000243	GCST90200425	met-d-Pyruvate	2:211290507-211790507	0.0669375636937726	0.0277785622973338	0.0159663324299548	1.0
MR-IVW	betaine	HMDB0000043	pyruvate	HMDB0000243	GCST90200425	met-d-Pyruvate	5:78081434-78907016	0.0086126204302547	0.0172302499770116	0.617177432340726	2.0
MR-IVW	betaine	HMDB0000043	pyruvate	HMDB0000243	GCST90200425	met-d-Pyruvate	6:160264283-160825366	-0.0285658070354559	0.0280459443182725	0.308423249133082	2.0
MR-IVW	betaine	HMDB0000043	pyruvate	HMDB0000243	GCST90200425	met-d-Pyruvate	12:68601-568601	0.0031988117662511	0.0203887606413993	0.875330802437461	1.0
MR-IVW	betaine	HMDB0000043	pyruvate	HMDB0000243	GCST90200425	met-d-Pyruvate	17:17178278-17678278	0.0577580708751651	0.0478331028680385	0.227242870363376	1.0
MR-IVW	betaine	HMDB0000043	pyruvate	HMDB0000243	GCST90200425	met-d-Pyruvate	21:44165982-44665982	0.0339650704847612	0.0478594035431698	0.477899888933747	1.0
MR-IVW	isoursodeoxycholate	HMDB0000686	dimethylglycine	HMDB0000092	GCST90199892	GCST90200424	5:35715970-36215970	0.188667666640655	0.174735934407694	0.280262338360296	1.0
MR-IVW	tyrosine	HMDB0000158	tyrosine	HMDB0000158	met-d-Tyr	bioa_021	3:135701113-136607693	0.428914728260637	0.148722166525876	0.0039265875332051	1.0
MR-IVW	tyrosine	HMDB0000158	tyrosine	HMDB0000158	met-d-Tyr	bioa_021	3:186140627-186640627	0.573445083285227	0.161898668347041	0.000397105474203	1.0
MR-IVW	tyrosine	HMDB0000158	tyrosine	HMDB0000158	met-d-Tyr	bioa_021	4:99789651-100289651	0.742125883598856	0.12935783224662	9.63682569899922e-09	1.0
MR-IVW	tyrosine	HMDB0000158	tyrosine	HMDB0000158	met-d-Tyr	bioa_021	5:89941256-90441256	0.187053956004539	0.196279072407703	0.340590070702607	1.0
MR-IVW	tyrosine	HMDB0000158	tyrosine	HMDB0000158	met-d-Tyr	bioa_021	6:43031486-43531486	0.49635278528775	0.191568037548341	0.0095697491514849	1.0
MR-IVW	tyrosine	HMDB0000158	tyrosine	HMDB0000158	met-d-Tyr	bioa_021	6:110683901-112778738	0.792477008628679	0.0339872288271582	2.9872855571558503e-120	5.0
MR-IVW	tyrosine	HMDB0000158	tyrosine	HMDB0000158	met-d-Tyr	bioa_021	7:27916442-28416442	1.0642926331078	0.155212575923553	7.0321631078194995e-12	1.0
MR-IVW	tyrosine	HMDB0000158	tyrosine	HMDB0000158	met-d-Tyr	bioa_021	8:126236230-126736230	0.411736218040925	0.132604257018012	0.0019027902458603	1.0
MR-IVW	tyrosine	HMDB0000158	tyrosine	HMDB0000158	met-d-Tyr	bioa_021	9:21884651-22384651	0.538872790427306	0.197751482725615	0.0064301487067868	1.0
MR-IVW	tyrosine	HMDB0000158	tyrosine	HMDB0000158	met-d-Tyr	bioa_021	10:64760672-65511176	0.917885883269271	0.135381398712279	1.2017588267559e-11	1.0
MR-IVW	tyrosine	HMDB0000158	tyrosine	HMDB0000158	met-d-Tyr	bioa_021	11:61320783-61820783	0.768309367219967	0.150148400863779	3.10433621617822e-07	1.0
MR-IVW	tyrosine	HMDB0000158	tyrosine	HMDB0000158	met-d-Tyr	bioa_021	12:21081549-21581549	0.554135397872659	0.117526065296428	2.41710749299901e-06	1.0
MR-IVW	tyrosine	HMDB0000158	tyrosine	HMDB0000158	met-d-Tyr	bioa_021	12:46690648-47449549	0.914228375372052	0.122452233508175	8.26693463733892e-14	1.0
MR-IVW	tyrosine	HMDB0000158	tyrosine	HMDB0000158	met-d-Tyr	bioa_021	12:56615040-57115040	0.88555657007999	0.0911816896705096	2.68025490552921e-22	1.0
MR-IVW	tyrosine	HMDB0000158	tyrosine	HMDB0000158	met-d-Tyr	bioa_021	12:59740603-60240603	1.39204812311884	0.210152192499823	3.49606762598989e-11	1.0
MR-IVW	tyrosine	HMDB0000158	tyrosine	HMDB0000158	met-d-Tyr	bioa_021	12:121174574-121674574	0.715690671669437	0.0809421705122638	9.40202228772359e-19	1.0
MR-IVW	tyrosine	HMDB0000158	tyrosine	HMDB0000158	met-d-Tyr	bioa_021	12:122076812-122576812	1.02965568070157	0.173928324442831	3.21941618686691e-09	1.0
MR-IVW	tyrosine	HMDB0000158	tyrosine	HMDB0000158	met-d-Tyr	bioa_021	14:102441854-102941854	0.8605245755743	0.191440395010965	6.95699471655929e-06	1.0
MR-IVW	tyrosine	HMDB0000158	tyrosine	HMDB0000158	met-d-Tyr	bioa_021	16:70194094-72795019	0.852148355564958	0.089321283739566	1.42473356017194e-21	3.0
MR-IVW	tyrosine	HMDB0000158	tyrosine	HMDB0000158	met-d-Tyr	bioa_021	16:79505446-80005446	0.717591026875116	0.207037226449828	0.0005282632796623	1.0
MR-IVW	tyrosine	HMDB0000158	tyrosine	HMDB0000158	met-d-Tyr	bioa_021	20:42792364-43292364	0.731013867706647	0.192270875251614	0.0001435327272938	1.0
MR-IVW	spermidine	HMDB0001257	glutamine	HMDB0000641	GCST90200423	GCST90200419	1:247789451-248289451	0.185175279326037	0.145110855831892	0.20192183718359	1.0
MR-IVW	mannose	HMDB0000169	choline phosphate	HMDB0001565	M00584	GCST90200363	2:27182547-28770083	-0.0557087217455419	0.0710821835462991	0.433202832085436	1.0
MR-IVW	3-(4-hydroxyphenyl)lactate	HMDB0000755	ornithine	HMDB0000214	M32197	GCST90200404	17:79879970-80379970	0.0192224244157902	0.135953073153118	0.887561741016151	1.0
MR-IVW	citrate	HMDB0000094	1-stearoyl-2-oleoyl-gps (18:0/18:1)	HMDB0010163	GCST90200304	GCST90199652	5:14503745-15117020	0.286310135672516	0.114023085834552	0.0120395179051769	2.0
MR-IVW	citrate	HMDB0000094	1-stearoyl-2-oleoyl-gps (18:0/18:1)	HMDB0010163	GCST90200304	GCST90199652	17:6357018-6961881	0.098130582192497	0.0795463384040506	0.217341592658457	3.0
MR-IVW	citrate	HMDB0000094	1-stearoyl-2-oleoyl-gps (18:0/18:1)	HMDB0010163	GCST90200304	GCST90199652	22:19003274-19503274	-0.124572985246641	0.124388074803527	0.316591634169563	1.0
MR-IVW	cysteinylglycine	HMDB0000078	4-acetamidobutanoate	HMDB0003681	GCST90200364	GCST90200311	16:15885043-16385043	-0.0771198358092544	0.151482617699975	0.610681969235788	1.0
MR-IVW	cysteinylglycine	HMDB0000078	4-acetamidobutanoate	HMDB0003681	GCST90200364	GCST90200311	16:89076223-90262231	-0.0410791705414378	0.0827433436565225	0.619566405569629	2.0
MR-IVW	cysteinylglycine	HMDB0000078	4-acetamidobutanoate	HMDB0003681	GCST90200364	GCST90200311	19:52317323-52817323	0.0767673449337405	0.184128856056493	0.676735564455558	1.0
MR-IVW	adenosine	HMDB0000050	acetate	HMDB0000042	M00555	met-d-Acetate	1:109564880-110064880	-0.0100055219135652	0.0439301953676758	0.819833167817459	1.0
MR-IVW	adenosine	HMDB0000050	acetate	HMDB0000042	M00555	met-d-Acetate	6:96128415-96628415	0.0812983040974668	0.045519441269664	0.0740971880036692	1.0
MR-IVW	gluconate	HMDB0000625	serine	HMDB0000187	GCST90200373	M32315	4:99521223-100894070	-0.112733151143164	0.152521322134869	0.459827797596795	1.0
MR-IVW	caffeine	HMDB0001847	cysteine	HMDB0000574	M00569	M31453	7:17037106-17537106	-0.321625467328416	0.134875195976433	0.01709698555221	1.0
MR-IVW	caffeine	HMDB0001847	cysteine	HMDB0000574	M00569	M31453	15:74777880-75277880	-0.133148242098514	0.156304458115648	0.394296323068417	1.0
MR-IVW	5-acetylamino-6-formylamino-3-methyluracil	HMDB0011105	anthranilate	HMDB0001123	GCST90200680	GCST90200324	8:17743764-18765840	-0.0254689515353736	0.0286497144547731	0.37401517209088	7.0
MR-IVW	n1-methyl-2-pyridone-5-carboxamide	HMDB0004193	n-acetylornithine	HMDB0003357	GCST90199778	M15630	2:135485648-135985648	-0.107507148423684	0.191977050756578	0.575479437698053	1.0
MR-IVW	phenylalanine	HMDB0000159	glycine	HMDB0000123	bioa_016	M32338	1:94441240-94941240	0.886029523042937	0.590686348695291	0.133614402537716	1.0
MR-IVW	phenylalanine	HMDB0000159	glycine	HMDB0000123	bioa_016	M32338	3:186202917-186702917	1.27973261676222	0.470489932633168	0.0065281916317824	1.0
MR-IVW	phenylalanine	HMDB0000159	glycine	HMDB0000123	bioa_016	M32338	4:155231289-155731289	-0.0292145414191324	0.452825391996577	0.948559264755635	1.0
MR-IVW	phenylalanine	HMDB0000159	glycine	HMDB0000123	bioa_016	M32338	4:186893802-187393802	0.260458798428407	0.215552109044198	0.226919071737477	1.0
MR-IVW	phenylalanine	HMDB0000159	glycine	HMDB0000123	bioa_016	M32338	5:176539719-177067143	0.299572969383438	0.364184297288306	0.410743361152047	2.0
MR-IVW	phenylalanine	HMDB0000159	glycine	HMDB0000123	bioa_016	M32338	6:52381188-52881188	-0.540317312103528	0.559614358964369	0.334285804496349	1.0
MR-IVW	phenylalanine	HMDB0000159	glycine	HMDB0000123	bioa_016	M32338	11:57020509-57520509	0.315589137103667	0.465869678581609	0.498139921568564	1.0
MR-IVW	phenylalanine	HMDB0000159	glycine	HMDB0000123	bioa_016	M32338	12:103007876-103562619	-0.311179085726125	0.33828380442028	0.357637665669217	2.0
MR-IVW	phenylalanine	HMDB0000159	glycine	HMDB0000123	bioa_016	M32338	14:55086875-55586875	0.504250771130328	0.600298537059914	0.400908386520899	1.0
MR-IVW	phenylalanine	HMDB0000159	glycine	HMDB0000123	bioa_016	M32338	19:45142254-45642254	0.0564314791470595	0.592530531044125	0.924125711867492	1.0
MR-IVW	tyrosine	HMDB0000158	1-(1-enyl-stearoyl)-2-arachidonoyl-gpe (p-18:0/20:4)*	HMDB0005779	met-d-Tyr	GCST90200058	2:211293055-211793055	-0.320668675096835	0.54816827217878	0.558559693781008	1.0
MR-IVW	tyrosine	HMDB0000158	1-(1-enyl-stearoyl)-2-arachidonoyl-gpe (p-18:0/20:4)*	HMDB0005779	met-d-Tyr	GCST90200058	3:135701113-136607693	0.50714331830859	0.484091110935234	0.294813920308936	1.0
MR-IVW	tyrosine	HMDB0000158	1-(1-enyl-stearoyl)-2-arachidonoyl-gpe (p-18:0/20:4)*	HMDB0005779	met-d-Tyr	GCST90200058	3:186140627-186640627	0.0368173343684233	0.517371998838101	0.943268657895371	1.0
MR-IVW	tyrosine	HMDB0000158	1-(1-enyl-stearoyl)-2-arachidonoyl-gpe (p-18:0/20:4)*	HMDB0005779	met-d-Tyr	GCST90200058	4:99789651-100289651	0.400487243559262	0.42514852389377	0.346195850344995	1.0
MR-IVW	tyrosine	HMDB0000158	1-(1-enyl-stearoyl)-2-arachidonoyl-gpe (p-18:0/20:4)*	HMDB0005779	met-d-Tyr	GCST90200058	4:124511762-125011762	-0.452227040934983	0.673061222747833	0.501650003894649	1.0
MR-IVW	tyrosine	HMDB0000158	1-(1-enyl-stearoyl)-2-arachidonoyl-gpe (p-18:0/20:4)*	HMDB0005779	met-d-Tyr	GCST90200058	5:89941256-90441256	-0.165043229393009	0.629343957397863	0.793131431048792	1.0
MR-IVW	tyrosine	HMDB0000158	1-(1-enyl-stearoyl)-2-arachidonoyl-gpe (p-18:0/20:4)*	HMDB0005779	met-d-Tyr	GCST90200058	6:43031486-43531486	0.182156800116371	0.673989471323045	0.786955207632107	1.0
MR-IVW	tyrosine	HMDB0000158	1-(1-enyl-stearoyl)-2-arachidonoyl-gpe (p-18:0/20:4)*	HMDB0005779	met-d-Tyr	GCST90200058	6:110683901-112778738	-0.0938613058719747	0.0830467008285491	0.258382196901175	15.0
MR-IVW	tyrosine	HMDB0000158	1-(1-enyl-stearoyl)-2-arachidonoyl-gpe (p-18:0/20:4)*	HMDB0005779	met-d-Tyr	GCST90200058	7:25715759-26215759	-0.238615839812127	0.650742615719459	0.713855964113036	1.0
MR-IVW	tyrosine	HMDB0000158	1-(1-enyl-stearoyl)-2-arachidonoyl-gpe (p-18:0/20:4)*	HMDB0005779	met-d-Tyr	GCST90200058	7:27916442-28416442	0.416244372042405	0.502585797834214	0.407554073172815	1.0
MR-IVW	tyrosine	HMDB0000158	1-(1-enyl-stearoyl)-2-arachidonoyl-gpe (p-18:0/20:4)*	HMDB0005779	met-d-Tyr	GCST90200058	8:126236230-126736230	1.01795698241184	0.439527474210126	0.0205568585185353	1.0
MR-IVW	tyrosine	HMDB0000158	1-(1-enyl-stearoyl)-2-arachidonoyl-gpe (p-18:0/20:4)*	HMDB0005779	met-d-Tyr	GCST90200058	9:21884651-22384651	-0.214275534978605	0.626212537610386	0.732217684002566	1.0
MR-IVW	tyrosine	HMDB0000158	1-(1-enyl-stearoyl)-2-arachidonoyl-gpe (p-18:0/20:4)*	HMDB0005779	met-d-Tyr	GCST90200058	10:64760672-65511176	0.897634908773573	0.434085403659428	0.03865165862588	1.0
MR-IVW	tyrosine	HMDB0000158	1-(1-enyl-stearoyl)-2-arachidonoyl-gpe (p-18:0/20:4)*	HMDB0005779	met-d-Tyr	GCST90200058	11:8005408-8505408	0.722729560124315	0.553746869066819	0.19183757442072	1.0
MR-IVW	tyrosine	HMDB0000158	1-(1-enyl-stearoyl)-2-arachidonoyl-gpe (p-18:0/20:4)*	HMDB0005779	met-d-Tyr	GCST90200058	11:61320783-61820783	-8.38838770587	0.477357613524416	3.99833110366055e-69	1.0
MR-IVW	tyrosine	HMDB0000158	1-(1-enyl-stearoyl)-2-arachidonoyl-gpe (p-18:0/20:4)*	HMDB0005779	met-d-Tyr	GCST90200058	12:21081549-21581549	-0.193456540549251	0.359229051289353	0.590209432723663	1.0
MR-IVW	tyrosine	HMDB0000158	1-(1-enyl-stearoyl)-2-arachidonoyl-gpe (p-18:0/20:4)*	HMDB0005779	met-d-Tyr	GCST90200058	12:46690648-47449549	-0.0096915239074764	0.394545674920664	0.980402928652221	1.0
MR-IVW	tyrosine	HMDB0000158	1-(1-enyl-stearoyl)-2-arachidonoyl-gpe (p-18:0/20:4)*	HMDB0005779	met-d-Tyr	GCST90200058	12:56615040-57115040	0.488510055725185	0.296261054437644	0.0991645246397988	1.0
MR-IVW	tyrosine	HMDB0000158	1-(1-enyl-stearoyl)-2-arachidonoyl-gpe (p-18:0/20:4)*	HMDB0005779	met-d-Tyr	GCST90200058	12:59740603-60240603	1.04511386445393	0.665837460301889	0.11650281907516	1.0
MR-IVW	tyrosine	HMDB0000158	1-(1-enyl-stearoyl)-2-arachidonoyl-gpe (p-18:0/20:4)*	HMDB0005779	met-d-Tyr	GCST90200058	12:121174574-121674574	-0.0742625335401565	0.260886116333691	0.77590848111595	1.0
MR-IVW	tyrosine	HMDB0000158	1-(1-enyl-stearoyl)-2-arachidonoyl-gpe (p-18:0/20:4)*	HMDB0005779	met-d-Tyr	GCST90200058	12:122076812-122576812	0.373901007131524	0.559740889947593	0.504140329252928	1.0
MR-IVW	tyrosine	HMDB0000158	1-(1-enyl-stearoyl)-2-arachidonoyl-gpe (p-18:0/20:4)*	HMDB0005779	met-d-Tyr	GCST90200058	14:102441854-102941854	-0.563995039461607	0.599104909945552	0.346501899694277	1.0
MR-IVW	tyrosine	HMDB0000158	1-(1-enyl-stearoyl)-2-arachidonoyl-gpe (p-18:0/20:4)*	HMDB0005779	met-d-Tyr	GCST90200058	16:70194094-72795019	-0.072875324853099	0.144798076368699	0.6147608767667	6.0
MR-IVW	tyrosine	HMDB0000158	1-(1-enyl-stearoyl)-2-arachidonoyl-gpe (p-18:0/20:4)*	HMDB0005779	met-d-Tyr	GCST90200058	16:79505446-80005446	1.48577716104029	0.624490042445887	0.0173509791258979	1.0
MR-IVW	tyrosine	HMDB0000158	1-(1-enyl-stearoyl)-2-arachidonoyl-gpe (p-18:0/20:4)*	HMDB0005779	met-d-Tyr	GCST90200058	19:45175460-45675460	2.17359076379843	0.608888869043464	0.0003573002893446	1.0
MR-IVW	tyrosine	HMDB0000158	1-(1-enyl-stearoyl)-2-arachidonoyl-gpe (p-18:0/20:4)*	HMDB0005779	met-d-Tyr	GCST90200058	20:42792364-43292364	0.621346724365234	0.614403768345268	0.311872715433033	1.0
MR-IVW	tyrosine	HMDB0000158	1-(1-enyl-stearoyl)-2-arachidonoyl-gpe (p-18:0/20:4)*	HMDB0005779	met-d-Tyr	GCST90200058	22:31926825-32426825	-0.526953951734422	0.67291998085436	0.43357684253363	1.0
MR-IVW	tyrosine	HMDB0000158	1-(1-enyl-stearoyl)-2-arachidonoyl-gpe (p-18:0/20:4)*	HMDB0005779	met-d-Tyr	GCST90200058	22:44074855-44574855	-1.05430792457993	0.637233311057689	0.0980242393155685	1.0
MR-IVW	n6,n6,n6-trimethyllysine	HMDB0001325	docosapentaenoate (n6 dpa; 22:5n6)	HMDB0001976	GCST90200344	GCST90199796	11:64586385-65555309	-0.0048454912290916	0.0759612215121248	0.949138228029097	2.0
MR-IVW	n6,n6,n6-trimethyllysine	HMDB0001325	docosapentaenoate (n6 dpa; 22:5n6)	HMDB0001976	GCST90200344	GCST90199796	16:67497306-67997306	0.158530076526719	0.172911360341749	0.359232475091509	1.0
MR-IVW	glucose	HMDB0000122	histidine	HMDB0000177	met-d-Glucose	bioa_009	2:165251927-165751927	0.0391046360239717	0.210239978623504	0.852444761328546	1.0
MR-IVW	glucose	HMDB0000122	histidine	HMDB0000177	met-d-Glucose	bioa_009	2:169498833-170056652	-0.0327094566715085	0.0507839237724436	0.519516573913837	2.0
MR-IVW	glucose	HMDB0000122	histidine	HMDB0000177	met-d-Glucose	bioa_009	3:122819058-123319058	0.0727326839097516	0.13594894188739	0.592649857284699	1.0
MR-IVW	glucose	HMDB0000122	histidine	HMDB0000177	met-d-Glucose	bioa_009	3:151951767-152451767	0.12330251717232	0.210055395523546	0.557203706715678	1.0
MR-IVW	glucose	HMDB0000122	histidine	HMDB0000177	met-d-Glucose	bioa_009	3:170377909-170877909	-0.130005254960786	0.114039697334023	0.254286301125598	1.0
MR-IVW	glucose	HMDB0000122	histidine	HMDB0000177	met-d-Glucose	bioa_009	4:185468314-185968314	0.0450074078391246	0.208367628884851	0.828987747564901	1.0
MR-IVW	glucose	HMDB0000122	histidine	HMDB0000177	met-d-Glucose	bioa_009	5:95479406-95979406	-0.0774178780964741	0.210947896720645	0.713619018004328	1.0
MR-IVW	glucose	HMDB0000122	histidine	HMDB0000177	met-d-Glucose	bioa_009	6:7000270-7500270	0.188808051384222	0.193848102037189	0.330056539223975	1.0
MR-IVW	glucose	HMDB0000122	histidine	HMDB0000177	met-d-Glucose	bioa_009	7:14801789-15301789	-0.197537560859017	0.137848960822762	0.151857837322954	1.0
MR-IVW	glucose	HMDB0000122	histidine	HMDB0000177	met-d-Glucose	bioa_009	7:43935955-44473721	-0.0862247881152171	0.0852372896094596	0.311736383359525	2.0
MR-IVW	glucose	HMDB0000122	histidine	HMDB0000177	met-d-Glucose	bioa_009	8:117934783-118434783	0.0619223886975613	0.172485762388749	0.719595089274064	1.0
MR-IVW	glucose	HMDB0000122	histidine	HMDB0000177	met-d-Glucose	bioa_009	9:21884068-22384068	0.860218800172056	0.209963094989518	4.18538902585289e-05	1.0
MR-IVW	glucose	HMDB0000122	histidine	HMDB0000177	met-d-Glucose	bioa_009	10:2888477-3388477	0.0936126574567773	0.115571182045405	0.417940175743209	1.0
MR-IVW	glucose	HMDB0000122	histidine	HMDB0000177	met-d-Glucose	bioa_009	10:112762852-113262852	0.0611406211121177	0.214528495130256	0.775644141925021	1.0
MR-IVW	glucose	HMDB0000122	histidine	HMDB0000177	met-d-Glucose	bioa_009	10:114504071-115004071	-0.0726711807652487	0.14621967960815	0.619189051326833	1.0
MR-IVW	glucose	HMDB0000122	histidine	HMDB0000177	met-d-Glucose	bioa_009	12:111682800-112523499	0.483271592894096	0.195419164130242	0.0133984142984735	1.0
MR-IVW	glucose	HMDB0000122	histidine	HMDB0000177	met-d-Glucose	bioa_009	12:121166650-121666650	-0.0499794354938254	0.200720624473214	0.803360781413949	1.0
MR-IVW	glucose	HMDB0000122	histidine	HMDB0000177	met-d-Glucose	bioa_009	13:28213465-28721145	-0.195796632301232	0.215635057600478	0.363878221654958	1.0
MR-IVW	glucose	HMDB0000122	histidine	HMDB0000177	met-d-Glucose	bioa_009	17:43272775-44380160	0.335512231614957	0.215763492999973	0.119946069327147	1.0
MR-IVW	glucose	HMDB0000122	histidine	HMDB0000177	met-d-Glucose	bioa_009	20:22311971-22811971	0.211877622697408	0.212942334369252	0.319736264350984	1.0
MR-IVW	phenylpyruvate	HMDB0000205	hippurate	HMDB0000714	GCST90200365	M15753	9:131315554-131815554	-0.0924712311442644	0.138706846716397	0.504985075093846	1.0
MR-IVW	phenylpyruvate	HMDB0000205	hippurate	HMDB0000714	GCST90200365	M15753	16:58503995-59003995	0.118195735111084	0.165826852245402	0.475990594361315	1.0
MR-IVW	stearoyl sphingomyelin (d18:1/18:0)	HMDB0001348	arginine	HMDB0000517	GCST90200335	GCST90200372	8:113373776-113873776	-0.0774417347404918	0.171061932359851	0.650756368118709	1.0
MR-IVW	stearoyl sphingomyelin (d18:1/18:0)	HMDB0001348	arginine	HMDB0000517	GCST90200335	GCST90200372	11:61368608-61868608	0.13793011644828	0.182706353137619	0.450292267468371	1.0
MR-IVW	stearoyl sphingomyelin (d18:1/18:0)	HMDB0001348	arginine	HMDB0000517	GCST90200335	GCST90200372	14:63982386-64482386	-0.0611340497595583	0.114081965675164	0.592042663108919	1.0
MR-IVW	stearoyl sphingomyelin (d18:1/18:0)	HMDB0001348	arginine	HMDB0000517	GCST90200335	GCST90200372	19:8013648-8513648	0.0288742594221616	0.0946136765633396	0.760228600265768	1.0
MR-IVW	stearoyl sphingomyelin (d18:1/18:0)	HMDB0001348	arginine	HMDB0000517	GCST90200335	GCST90200372	19:45165640-45665640	-0.284451648317424	0.169195624114528	0.0927241136265928	1.0
MR-IVW	asparagine	HMDB0000168	serine	HMDB0000187	bioa_003	GCST90200415	2:27480940-27980940	0.779662576580698	0.336281105035321	0.0204229968155177	1.0
MR-IVW	asparagine	HMDB0000168	serine	HMDB0000187	bioa_003	GCST90200415	4:178111051-178611051	-0.0172808052204366	0.286832058878936	0.951958818208924	1.0
MR-IVW	asparagine	HMDB0000168	serine	HMDB0000187	bioa_003	GCST90200415	7:97252737-97752737	0.241662624644608	0.232113355549045	0.297810326253488	1.0
MR-IVW	asparagine	HMDB0000168	serine	HMDB0000187	bioa_003	GCST90200415	11:61853420-62353420	-0.0777539593103891	0.19113148817712	0.684148469215201	1.0
MR-IVW	asparagine	HMDB0000168	serine	HMDB0000187	bioa_003	GCST90200415	12:46900176-47400176	1.05642485703119	0.325327118049949	0.0011651796477924	1.0
MR-IVW	asparagine	HMDB0000168	serine	HMDB0000187	bioa_003	GCST90200415	14:103514503-104812812	0.0684931233022316	0.120463677970601	0.569641847118132	4.0
MR-IVW	sphingosine	HMDB0000252	sphinganine	HMDB0000269	GCST90200385	GCST90200374	3:56598999-57098999	0.875586816184686	0.151235490149752	7.057140097570061e-09	1.0
MR-IVW	4-hydroxyphenylpyruvate	HMDB0000707	adenosine 5'-diphosphate (adp)	HMDB0001341	GCST90200300	GCST90200355	11:63046797-63546797	0.249149561975976	0.237291447154491	0.293730624736365	1.0
MR-IVW	4-hydroxyphenylpyruvate	HMDB0000707	adenosine 5'-diphosphate (adp)	HMDB0001341	GCST90200300	GCST90200355	12:122051275-122551275	0.361209160917043	0.196821708812115	0.0664745855288691	1.0
MR-IVW	inosine	HMDB0000195	3-methyl-2-oxobutyrate	HMDB0000019	M01123	GCST90199677	6:85876680-86677325	0.119192572211761	0.0830395350895707	0.151181296608801	1.0
MR-IVW	gluconate	HMDB0000625	5-acetylamino-6-formylamino-3-methyluracil	HMDB0011105	GCST90200373	GCST90200680	4:99521223-100894070	-0.0095280394142772	0.0603045537649815	0.874457845112273	2.0
MR-IVW	sphinganine-1-phosphate	HMDB0001383	serine	HMDB0000187	GCST90199845	M32315	17:74160792-74669333	0.164989544858948	0.156305884603214	0.291171315245307	1.0
MR-IVW	docosapentaenoate (n6 dpa; 22:5n6)	HMDB0001976	alanine	HMDB0000161	GCST90199796	bioa_001	11:61347212-61847212	-0.0574193389607334	0.0428822546383375	0.180570672906222	1.0
MR-IVW	glycine	HMDB0000123	valine	HMDB0000883	bioa_008	bioa_022	1:75967169-76725029	0.13422401976806	0.10921401120265	0.21907180601926	1.0
MR-IVW	glycine	HMDB0000123	valine	HMDB0000883	bioa_008	bioa_022	1:120004506-120504506	0.261559662103461	0.129292961988858	0.04307314751794	1.0
MR-IVW	glycine	HMDB0000123	valine	HMDB0000883	bioa_008	bioa_022	2:165258389-165758389	-0.261168479442253	0.160029705540596	0.102679486189688	1.0
MR-IVW	glycine	HMDB0000123	valine	HMDB0000883	bioa_008	bioa_022	2:210575251-212439946	-0.049451039893493	0.032909939836252	0.132937799171739	6.0
MR-IVW	glycine	HMDB0000123	valine	HMDB0000883	bioa_008	bioa_022	3:125660381-126160381	-0.093588985886285	0.0840116569894839	0.265279186652443	1.0
MR-IVW	glycine	HMDB0000123	valine	HMDB0000883	bioa_008	bioa_022	4:186924683-187424683	0.0585466133673345	0.159527556859227	0.713619018004328	1.0
MR-IVW	glycine	HMDB0000123	valine	HMDB0000883	bioa_008	bioa_022	5:89976061-90476061	-0.0771384668575888	0.17611522113605	0.661386283428906	1.0
MR-IVW	glycine	HMDB0000123	valine	HMDB0000883	bioa_008	bioa_022	5:131494202-131994202	0.0141723440263398	0.15923982052071	0.929081910121135	1.0
MR-IVW	glycine	HMDB0000123	valine	HMDB0000883	bioa_008	bioa_022	6:160525578-161025578	-0.354323612364304	0.159893326879196	0.0266915021434115	1.0
MR-IVW	glycine	HMDB0000123	valine	HMDB0000883	bioa_008	bioa_022	7:55797215-56297215	-0.146631786423522	0.0827493151374274	0.0763945572235514	1.0
MR-IVW	glycine	HMDB0000123	valine	HMDB0000883	bioa_008	bioa_022	8:8933358-9433358	0.0725436494248605	0.0658290829626685	0.270461671611646	1.0
MR-IVW	glycine	HMDB0000123	valine	HMDB0000883	bioa_008	bioa_022	8:126232077-126732077	0.104853057483938	0.0935352876752332	0.262287862411244	1.0
MR-IVW	glycine	HMDB0000123	valine	HMDB0000883	bioa_008	bioa_022	9:5720079-6894932	-0.0780867887859461	0.0804831093763179	0.331933955692	3.0
MR-IVW	glycine	HMDB0000123	valine	HMDB0000883	bioa_008	bioa_022	9:135887106-136387106	-0.0015182640083807	0.126522000698397	0.990425615056156	1.0
MR-IVW	glycine	HMDB0000123	valine	HMDB0000883	bioa_008	bioa_022	10:64798306-65575478	0.154411705708402	0.138114226930592	0.263566993366333	1.0
MR-IVW	glycine	HMDB0000123	valine	HMDB0000883	bioa_008	bioa_022	12:46859387-47359387	0.570303392199191	0.134791631339916	2.32654672013671e-05	1.0
MR-IVW	glycine	HMDB0000123	valine	HMDB0000883	bioa_008	bioa_022	12:56611458-57111458	1.03038695583736	0.176526804152366	5.31490959168274e-09	1.0
MR-IVW	glycine	HMDB0000123	valine	HMDB0000883	bioa_008	bioa_022	15:58217095-58717095	0.027315916821977	0.165551011042302	0.868943982056143	1.0
MR-IVW	glycine	HMDB0000123	valine	HMDB0000883	bioa_008	bioa_022	16:80861176-81361176	0.0056243482065716	0.0721070282893946	0.937828052993963	1.0
MR-IVW	glycine	HMDB0000123	valine	HMDB0000883	bioa_008	bioa_022	17:45188952-45974996	-0.0766026349815766	0.151388606682958	0.612856649665861	1.0
MR-IVW	glycine	HMDB0000123	valine	HMDB0000883	bioa_008	bioa_022	19:17984588-18484588	0.0402700098903517	0.1657202053101	0.808005397451317	1.0
MR-IVW	n6,n6,n6-trimethyllysine	HMDB0001325	cortisone	HMDB0002802	GCST90200344	M01769	11:64586385-65555309	0.300179051311095	0.156343255891195	0.0548578994076736	1.0
MR-IVW	acetylphosphate	HMDB0001494	methionine sulfoxide	HMDB0002005	M15488	GCST90199625	1:109564880-110064880	-0.031181325994949	0.164117689213937	0.849314072131375	1.0
MR-IVW	acetylphosphate	HMDB0001494	methionine sulfoxide	HMDB0002005	M15488	GCST90199625	6:96128415-96628415	0.0177401847916901	0.1700574914566	0.91691639942307	1.0
MR-IVW	phosphate	HMDB0001429	ornithine	HMDB0000214	GCST90200393	GCST90200404	1:21570042-22070042	-0.184621155121405	0.158182655322633	0.243154217399108	1.0
MR-IVW	urate	HMDB0000289	cystathionine	HMDB0000099	GCST90200307	GCST90200383	2:207223753-207723753	0.208899292438504	0.18072794554344	0.247731433309998	1.0
MR-IVW	urate	HMDB0000289	cystathionine	HMDB0000099	GCST90200307	GCST90200383	4:9672167-10439135	0.104945899114606	0.0600154296812584	0.0803517741197633	1.0
MR-IVW	urate	HMDB0000289	cystathionine	HMDB0000099	GCST90200307	GCST90200383	4:88802323-89302323	0.0525709865327047	0.163768910563005	0.748204994285841	1.0
MR-IVW	urate	HMDB0000289	cystathionine	HMDB0000099	GCST90200307	GCST90200383	11:64114866-64614866	0.221219507969168	0.175091276335091	0.206426612713292	1.0
MR-IVW	urate	HMDB0000289	cystathionine	HMDB0000099	GCST90200307	GCST90200383	12:114208961-114708961	0.129743283515346	0.185937865447682	0.485316269483376	1.0
MR-IVW	glycohyocholate	HMDB0000138	citrulline	HMDB0000904	GCST90199935	GCST90200403	7:99108524-99608524	0.32897635409541	0.157391220384146	0.036601420579251	1.0
MR-IVW	glycohyocholate	HMDB0000138	citrulline	HMDB0000904	GCST90199935	GCST90200403	10:45742470-46242470	0.017202928432721	0.166498062072404	0.91770734092464	1.0
MR-IVW	glycohyocholate	HMDB0000138	citrulline	HMDB0000904	GCST90199935	GCST90200403	13:103468308-103968308	-0.251825718047156	0.153311043871256	0.100469775684033	1.0
MR-IVW	glycohyocholate	HMDB0000138	citrulline	HMDB0000904	GCST90199935	GCST90200403	17:28409010-28909010	-0.0993693989870678	0.141807757055676	0.483469552167183	1.0
MR-IVW	histidine	HMDB0000177	3,7-dimethylurate	HMDB0001982	M00059	GCST90199755	4:9731889-10602550	-0.0016058509121009	0.141855567121968	0.990967881555776	1.0
MR-IVW	asparagine	HMDB0000168	phosphate	HMDB0001429	bioa_003	GCST90200393	2:27480940-27980940	-0.369582989546859	0.336854897033411	0.272572401662306	1.0
MR-IVW	asparagine	HMDB0000168	phosphate	HMDB0001429	bioa_003	GCST90200393	4:178111051-178611051	-0.146895338349272	0.287244626301576	0.609074805648719	1.0
MR-IVW	asparagine	HMDB0000168	phosphate	HMDB0001429	bioa_003	GCST90200393	7:97252737-97752737	0.120223794024496	0.232462314470138	0.605033712222779	1.0
MR-IVW	asparagine	HMDB0000168	phosphate	HMDB0001429	bioa_003	GCST90200393	11:61853420-62353420	0.190166072858089	0.191399856890294	0.320440100785081	1.0
MR-IVW	asparagine	HMDB0000168	phosphate	HMDB0001429	bioa_003	GCST90200393	12:46900176-47400176	0.423566023574105	0.325974399251675	0.193812069567642	1.0
MR-IVW	asparagine	HMDB0000168	phosphate	HMDB0001429	bioa_003	GCST90200393	14:103514503-104812812	0.0444203259629446	0.120639148464258	0.712717982538878	4.0
MR-IVW	sphingosine	HMDB0000252	histidine	HMDB0000177	GCST90200385	met-d-His	3:56598999-57098999	-0.0376163181118029	0.0385428724749539	0.329084077405821	1.0
MR-IVW	biliverdin	HMDB0001008	1-(1-enyl-stearoyl)-2-arachidonoyl-gpe (p-18:0/20:4)*	HMDB0005779	GCST90200706	GCST90200058	2:233898737-234978158	0.0240511165733137	0.0275431917245579	0.382546129687627	4.0
MR-IVW	biliverdin	HMDB0001008	1-(1-enyl-stearoyl)-2-arachidonoyl-gpe (p-18:0/20:4)*	HMDB0005779	GCST90200706	GCST90200058	12:21102315-21602315	0.0811177096862821	0.128448278504288	0.527700307455653	1.0
MR-IVW	arachidonate (20:4n6)	HMDB0001043	cysteine	HMDB0000574	GCST90200358	M31453	11:61052244-62029047	0.0108253648278392	0.0782163348540735	0.889922032924502	2.0
MR-IVW	phenylpyruvate	HMDB0000205	cholesterol	HMDB0000067	GCST90200365	M00063	9:131315554-131815554	-0.0407749607309478	0.138634866485224	0.768668006560811	1.0
MR-IVW	phenylpyruvate	HMDB0000205	cholesterol	HMDB0000067	GCST90200365	M00063	16:58503995-59003995	0.0362560514741003	0.165741949595887	0.826844797716898	1.0
MR-IVW	theobromine	HMDB0002825	adenosine 5'-monophosphate (amp)	HMDB0000045	GCST90199644	GCST90200356	19:41121480-41621480	0.126685714882217	0.176746365579659	0.47351874051918	1.0
MR-IVW	5-acetylamino-6-formylamino-3-methyluracil	HMDB0011105	ornithine	HMDB0000214	GCST90200680	GCST90200404	8:17743764-18765840	-0.000400472331775	0.0271664027786159	0.98823844582457	7.0
MR-IVW	glucose	HMDB0000122	cysteine	HMDB0000574	M20489	M31453	2:169551488-170051488	-0.0210086579767721	0.182075035798692	0.908140272657433	1.0
MR-IVW	pyruvate	HMDB0000243	biliverdin	HMDB0001008	met-d-Pyruvate	GCST90200706	1:25486369-25986369	-0.168983434966166	0.590940662362403	0.774911294438454	1.0
MR-IVW	pyruvate	HMDB0000243	biliverdin	HMDB0001008	met-d-Pyruvate	GCST90200706	1:154991807-156271079	0.151421578908959	0.36334923035454	0.676869759617236	2.0
MR-IVW	pyruvate	HMDB0000243	biliverdin	HMDB0001008	met-d-Pyruvate	GCST90200706	1:207429229-207929229	0.774203191990619	0.599368968273821	0.196462042604112	1.0
MR-IVW	pyruvate	HMDB0000243	biliverdin	HMDB0001008	met-d-Pyruvate	GCST90200706	2:27480940-28253616	0.536891470014266	0.567258790576835	0.343910676001709	1.0
MR-IVW	pyruvate	HMDB0000243	biliverdin	HMDB0001008	met-d-Pyruvate	GCST90200706	2:60468043-60968043	1.32712205357937	0.620403640512924	0.0324254005478087	1.0
MR-IVW	pyruvate	HMDB0000243	biliverdin	HMDB0001008	met-d-Pyruvate	GCST90200706	2:173097338-173854224	-0.0372718092792513	0.210876335366993	0.859706936465462	1.0
MR-IVW	pyruvate	HMDB0000243	biliverdin	HMDB0001008	met-d-Pyruvate	GCST90200706	3:56611222-57111222	0.227135616337738	0.539954396281742	0.674005537929149	1.0
MR-IVW	pyruvate	HMDB0000243	biliverdin	HMDB0001008	met-d-Pyruvate	GCST90200706	5:35956855-36456855	0.77889775820703	0.590392702311542	0.187072989138699	1.0
MR-IVW	pyruvate	HMDB0000243	biliverdin	HMDB0001008	met-d-Pyruvate	GCST90200706	5:131157493-131957429	-0.477504968110752	0.420302711283605	0.255915653114993	1.0
MR-IVW	pyruvate	HMDB0000243	biliverdin	HMDB0001008	met-d-Pyruvate	GCST90200706	7:50177982-50677982	-1.48743412130953	0.641909813990056	0.0204927801315321	1.0
MR-IVW	pyruvate	HMDB0000243	biliverdin	HMDB0001008	met-d-Pyruvate	GCST90200706	8:106322270-106822270	-0.522646050653746	0.506880385107121	0.302492368559916	1.0
MR-IVW	pyruvate	HMDB0000243	biliverdin	HMDB0001008	met-d-Pyruvate	GCST90200706	9:135611502-136391870	-0.218216979692096	0.394654771738729	0.580310447225021	3.0
MR-IVW	pyruvate	HMDB0000243	biliverdin	HMDB0001008	met-d-Pyruvate	GCST90200706	10:2869150-3388009	0.182552531966115	0.178407759934698	0.306198158451804	2.0
MR-IVW	pyruvate	HMDB0000243	biliverdin	HMDB0001008	met-d-Pyruvate	GCST90200706	11:56961646-57461646	-0.200749434242756	0.638532132759061	0.75322328390175	1.0
MR-IVW	pyruvate	HMDB0000243	biliverdin	HMDB0001008	met-d-Pyruvate	GCST90200706	12:48145900-49077761	0.359971459436092	0.14457473995568	0.0127791937530355	9.0
MR-IVW	pyruvate	HMDB0000243	biliverdin	HMDB0001008	met-d-Pyruvate	GCST90200706	16:69379588-70929689	0.864399853064243	0.294687154314245	0.0033540156535119	3.0
MR-IVW	pyruvate	HMDB0000243	biliverdin	HMDB0001008	met-d-Pyruvate	GCST90200706	16:70994871-71494871	0.930145205161356	0.63953847688411	0.145835247427454	1.0
MR-IVW	pyruvate	HMDB0000243	biliverdin	HMDB0001008	met-d-Pyruvate	GCST90200706	16:87636490-88136490	-0.25420791574628	0.674706494220003	0.706345914095425	1.0
MR-IVW	pyruvate	HMDB0000243	biliverdin	HMDB0001008	met-d-Pyruvate	GCST90200706	18:43532791-44032791	0.705026541910108	0.675654076938305	0.296729447039869	1.0
MR-IVW	pyruvate	HMDB0000243	biliverdin	HMDB0001008	met-d-Pyruvate	GCST90200706	21:45449580-45972811	0.458482681617137	0.284638523986626	0.107233319730817	2.0
MR-IVW	4-acetamidobutanoate	HMDB0003681	spermidine	HMDB0001257	M01558	GCST90200423	8:18010431-18510431	-0.0605634060943676	0.0663033279646234	0.36101677259524	2.0
MR-IVW	4-acetamidobutanoate	HMDB0003681	spermidine	HMDB0001257	M01558	GCST90200423	18:22536478-23036478	0.0933050150689912	0.17522500946843	0.594388840248947	1.0
MR-IVW	1-methylxanthine	HMDB0010738	eicosapentaenoate (epa; 20:5n3)	HMDB0001999	GCST90199763	M18467	8:18005709-18505709	-0.0462198879550597	0.0663227144787712	0.485869263455096	2.0
MR-IVW	1-methylxanthine	HMDB0010738	eicosapentaenoate (epa; 20:5n3)	HMDB0001999	GCST90199763	M18467	15:74275585-74775585	0.319485376726124	0.18022252020448	0.0762739096340456	1.0
MR-IVW	1-methylxanthine	HMDB0010738	eicosapentaenoate (epa; 20:5n3)	HMDB0001999	GCST90199763	M18467	15:74777880-75599999	0.146128603390694	0.126457445241947	0.247862996149616	1.0
MR-IVW	dehydroepiandrosterone sulfate (dhea-s)	HMDB0001032	creatinine	HMDB0000562	M32425	M00513	7:98868801-99739571	0.341559010977001	0.140960861673048	0.0153896675618412	1.0
MR-IVW	dehydroepiandrosterone sulfate (dhea-s)	HMDB0001032	creatinine	HMDB0000562	M32425	M00513	19:48115523-48615523	0.188019532444424	0.141014649333317	0.182422439451734	1.0
MR-IVW	phenylpyruvate	HMDB0000205	glycerophosphorylcholine (gpc)	HMDB0000086	GCST90200365	GCST90199629	9:131315554-131815554	0.138474868247092	0.131282702098552	0.291524212362641	1.0
MR-IVW	phenylpyruvate	HMDB0000205	glycerophosphorylcholine (gpc)	HMDB0000086	GCST90200365	GCST90199629	16:58503995-59003995	0.029520839758008	0.159311449175234	0.852991629838973	1.0
MR-IVW	uridine	HMDB0000296	lactate	HMDB0000190	GCST90200407	met-d-Lactate	1:20666238-21166238	0.0097483237010103	0.0301811595207546	0.74670003038503	1.0
MR-IVW	uridine	HMDB0000296	lactate	HMDB0000190	GCST90200407	met-d-Lactate	7:47877194-48377194	0.0047432133844921	0.0435152618263376	0.913201581796397	1.0
MR-IVW	uridine	HMDB0000296	lactate	HMDB0000190	GCST90200407	met-d-Lactate	22:50686035-51186035	-0.0547698942940106	0.0435687880544968	0.208720993635746	1.0
MR-IVW	5,6-dihydrothymine	HMDB0000079	phosphate	HMDB0001429	GCST90200339	M11438	22:50721854-51221854	0.35972365234895	0.179861826174475	0.0455002638963584	1.0
MR-IVW	docosahexaenoate (dha; 22:6n3)	HMDB0002183	3-aminoisobutyrate	HMDB0002166	GCST90199651	GCST90200310	11:61376206-61876206	-0.0062420793848472	0.170124704692288	0.970731226146226	1.0
MR-IVW	3-hydroxybutyrate (bhba)	HMDB0000011	5-methylthioadenosine (mta)	HMDB0001173	met-d-bOHbutyrate	GCST90200359	1:230050269-230550269	-0.119319068465305	0.548441391691137	0.827771726972379	1.0
MR-IVW	3-hydroxybutyrate (bhba)	HMDB0000011	5-methylthioadenosine (mta)	HMDB0001173	met-d-bOHbutyrate	GCST90200359	5:41452897-42471829	-0.126618769028247	0.386840315357092	0.743429391873972	1.0
MR-IVW	3-hydroxybutyrate (bhba)	HMDB0000011	5-methylthioadenosine (mta)	HMDB0001173	met-d-bOHbutyrate	GCST90200359	8:8059014-8559014	0.288848579027012	0.630024602599683	0.646613443403952	1.0
MR-IVW	3-hydroxybutyrate (bhba)	HMDB0000011	5-methylthioadenosine (mta)	HMDB0001173	met-d-bOHbutyrate	GCST90200359	8:8580720-9433358	-0.286375106257512	0.494866714570862	0.562797427521732	1.0
MR-IVW	3-hydroxybutyrate (bhba)	HMDB0000011	5-methylthioadenosine (mta)	HMDB0001173	met-d-bOHbutyrate	GCST90200359	8:9546321-10530228	0.814362016195986	0.577215235052084	0.158289919871642	1.0
MR-IVW	3-hydroxybutyrate (bhba)	HMDB0000011	5-methylthioadenosine (mta)	HMDB0001173	met-d-bOHbutyrate	GCST90200359	8:10591858-11909109	0.483094863473857	0.508284155323838	0.341887457434388	1.0
MR-IVW	3-hydroxybutyrate (bhba)	HMDB0000011	5-methylthioadenosine (mta)	HMDB0001173	met-d-bOHbutyrate	GCST90200359	9:107339744-107915739	0.367500609714084	0.410850662217379	0.371061338749138	2.0
MR-IVW	3-hydroxybutyrate (bhba)	HMDB0000011	5-methylthioadenosine (mta)	HMDB0001173	met-d-bOHbutyrate	GCST90200359	10:113694271-114194271	-0.275348555908044	0.449265346635297	0.539951552113714	1.0
MR-IVW	3-hydroxybutyrate (bhba)	HMDB0000011	5-methylthioadenosine (mta)	HMDB0001173	met-d-bOHbutyrate	GCST90200359	11:116451535-117240760	0.401889570743316	0.626789875805834	0.521401142308861	1.0
MR-IVW	3-hydroxybutyrate (bhba)	HMDB0000011	5-methylthioadenosine (mta)	HMDB0001173	met-d-bOHbutyrate	GCST90200359	12:122375755-122875755	-1.05998696956401	0.572817651547703	0.0642445584790269	1.0
MR-IVW	3-hydroxybutyrate (bhba)	HMDB0000011	5-methylthioadenosine (mta)	HMDB0001173	met-d-bOHbutyrate	GCST90200359	14:94393207-95094947	-0.526078141822979	0.324873167011958	0.105375434357089	2.0
MR-IVW	3-hydroxybutyrate (bhba)	HMDB0000011	5-methylthioadenosine (mta)	HMDB0001173	met-d-bOHbutyrate	GCST90200359	15:58430643-58980498	0.0723132560950583	0.403212626600554	0.857668591432895	2.0
MR-IVW	3-hydroxybutyrate (bhba)	HMDB0000011	5-methylthioadenosine (mta)	HMDB0001173	met-d-bOHbutyrate	GCST90200359	16:71899923-73042963	0.235291024631672	0.331170243462339	0.477404301399208	1.0
MR-IVW	3-hydroxybutyrate (bhba)	HMDB0000011	5-methylthioadenosine (mta)	HMDB0001173	met-d-bOHbutyrate	GCST90200359	17:6935779-7435779	0.755375267503376	0.572528887603976	0.18704671318088	1.0
MR-IVW	3-hydroxybutyrate (bhba)	HMDB0000011	5-methylthioadenosine (mta)	HMDB0001173	met-d-bOHbutyrate	GCST90200359	19:45161941-45661941	-0.604765599800279	0.387182813340254	0.118296479673894	1.0
MR-IVW	tryptophan	HMDB0000929	n1-methyl-2-pyridone-5-carboxamide	HMDB0004193	GCST90200441	GCST90199778	4:156527528-157027528	0.0064393015581222	0.159646230708657	0.967826196114193	1.0
MR-IVW	tryptophan	HMDB0000929	n1-methyl-2-pyridone-5-carboxamide	HMDB0004193	GCST90200441	GCST90199778	6:111301079-112053797	0.0225261170381249	0.166557129407733	0.892417703525279	1.0
MR-IVW	7-methylxanthine	HMDB0001991	histidine	HMDB0000177	GCST90199754	GCST90200377	1:197801712-198301712	-0.344981583022573	0.178736117381039	0.0535923672304278	1.0
MR-IVW	7-methylxanthine	HMDB0001991	histidine	HMDB0000177	GCST90199754	GCST90200377	15:74777880-75578595	0.0021342002024592	0.160392605101665	0.989383580728857	1.0
MR-IVW	glycine	HMDB0000123	pyruvate	HMDB0000243	met-d-Gly	GCST90200430	1:11606378-12106378	-0.103742821392418	0.658548068323295	0.874825079298788	1.0
MR-IVW	glycine	HMDB0000123	pyruvate	HMDB0000243	met-d-Gly	GCST90200430	1:75982013-76482013	0.414183659239745	0.372532993506887	0.266222446752772	1.0
MR-IVW	glycine	HMDB0000123	pyruvate	HMDB0000243	met-d-Gly	GCST90200430	1:120004506-120504506	-0.0484102777754635	0.444662031046346	0.913305740028058	2.0
MR-IVW	glycine	HMDB0000123	pyruvate	HMDB0000243	met-d-Gly	GCST90200430	1:151589838-152089838	-0.430612372404077	0.722478376196611	0.551161116352978	1.0
MR-IVW	glycine	HMDB0000123	pyruvate	HMDB0000243	met-d-Gly	GCST90200430	2:165276338-165776338	0.185870691571723	0.59299347117966	0.753942788650489	1.0
MR-IVW	glycine	HMDB0000123	pyruvate	HMDB0000243	met-d-Gly	GCST90200430	2:208538752-212979649	0.0013808730163205	0.0296407138755387	0.962842364264599	61.0
MR-IVW	glycine	HMDB0000123	pyruvate	HMDB0000243	met-d-Gly	GCST90200430	2:226790540-227290540	0.134694871478084	0.658297827173344	0.837876185383841	1.0
MR-IVW	glycine	HMDB0000123	pyruvate	HMDB0000243	met-d-Gly	GCST90200430	3:12110357-12610357	-1.29849206880077	0.670790049245482	0.052896458506495	1.0
MR-IVW	glycine	HMDB0000123	pyruvate	HMDB0000243	met-d-Gly	GCST90200430	3:48534270-49826414	-0.170675405259293	0.602372811832527	0.776917371892104	1.0
MR-IVW	glycine	HMDB0000123	pyruvate	HMDB0000243	met-d-Gly	GCST90200430	3:125116791-126249375	-0.265038484463459	0.164957220419224	0.108117907343188	5.0
MR-IVW	glycine	HMDB0000123	pyruvate	HMDB0000243	met-d-Gly	GCST90200430	4:102676923-103438709	-0.188810520569854	0.561073376564124	0.73648131488724	1.0
MR-IVW	glycine	HMDB0000123	pyruvate	HMDB0000243	met-d-Gly	GCST90200430	5:90005685-90505685	-1.32757439912521	0.558310511411695	0.0174142676011009	1.0
MR-IVW	glycine	HMDB0000123	pyruvate	HMDB0000243	met-d-Gly	GCST90200430	5:131427047-131927047	-0.605117926349492	0.643923885677384	0.347353416844309	1.0
MR-IVW	glycine	HMDB0000123	pyruvate	HMDB0000243	met-d-Gly	GCST90200430	6:131620261-132120261	-0.0443773698073894	0.729427531137224	0.951487727038515	1.0
MR-IVW	glycine	HMDB0000123	pyruvate	HMDB0000243	met-d-Gly	GCST90200430	6:160518860-161018860	-0.219223439168557	0.63305957072796	0.729123310711192	1.0
MR-IVW	glycine	HMDB0000123	pyruvate	HMDB0000243	met-d-Gly	GCST90200430	7:55560073-56715237	0.478642564450394	0.255711214139396	0.0612330259717765	2.0
MR-IVW	glycine	HMDB0000123	pyruvate	HMDB0000243	met-d-Gly	GCST90200430	8:8915380-9434231	0.186297497908186	0.221615736907795	0.400553575371165	2.0
MR-IVW	glycine	HMDB0000123	pyruvate	HMDB0000243	met-d-Gly	GCST90200430	8:17169461-17669461	1.26191814965333	0.581381247512254	0.02996506422674	1.0
MR-IVW	glycine	HMDB0000123	pyruvate	HMDB0000243	met-d-Gly	GCST90200430	8:126212070-126756694	0.25438186004541	0.236392820551958	0.281883394791716	2.0
MR-IVW	glycine	HMDB0000123	pyruvate	HMDB0000243	met-d-Gly	GCST90200430	9:5668443-7086536	-0.26092196664135	0.187423002123275	0.163875309347494	4.0
MR-IVW	glycine	HMDB0000123	pyruvate	HMDB0000243	met-d-Gly	GCST90200430	11:8005408-8505408	0.977220721428004	0.552622980872596	0.0770054715447153	1.0
MR-IVW	glycine	HMDB0000123	pyruvate	HMDB0000243	met-d-Gly	GCST90200430	12:115016-615016	0.0205538505841486	0.627434763273028	0.973867135918384	1.0
MR-IVW	glycine	HMDB0000123	pyruvate	HMDB0000243	met-d-Gly	GCST90200430	12:21136493-21636493	-0.210867220929221	0.649212224369538	0.745328841519034	1.0
MR-IVW	glycine	HMDB0000123	pyruvate	HMDB0000243	met-d-Gly	GCST90200430	12:46468358-47667420	-0.0639586909039794	0.557720890952439	0.908699819967139	2.0
MR-IVW	glycine	HMDB0000123	pyruvate	HMDB0000243	met-d-Gly	GCST90200430	12:56615338-57115338	0.328481274848737	0.392691090216094	0.402880582072328	1.0
MR-IVW	glycine	HMDB0000123	pyruvate	HMDB0000243	met-d-Gly	GCST90200430	12:57516305-58016305	0.737000168957523	0.623292358570746	0.237034752926585	1.0
MR-IVW	glycine	HMDB0000123	pyruvate	HMDB0000243	met-d-Gly	GCST90200430	12:59343804-59843804	-0.778121301635521	0.667485777556888	0.243715685682942	1.0
MR-IVW	glycine	HMDB0000123	pyruvate	HMDB0000243	met-d-Gly	GCST90200430	13:50472895-50972895	0.329194170651709	0.684212963002092	0.630425366688332	1.0
MR-IVW	glycine	HMDB0000123	pyruvate	HMDB0000243	met-d-Gly	GCST90200430	14:100551720-101051720	-0.223458671034105	0.685433569341186	0.744416267000977	1.0
MR-IVW	glycine	HMDB0000123	pyruvate	HMDB0000243	met-d-Gly	GCST90200430	15:42451374-42951374	1.41720245496337	0.646795119026068	0.0284434751275134	1.0
MR-IVW	glycine	HMDB0000123	pyruvate	HMDB0000243	met-d-Gly	GCST90200430	15:43028726-44613739	0.26269520110891	0.471642472690148	0.577541417500239	1.0
MR-IVW	glycine	HMDB0000123	pyruvate	HMDB0000243	met-d-Gly	GCST90200430	15:58180763-58713267	0.177805844850538	0.365723662863744	0.626842817614085	2.0
MR-IVW	glycine	HMDB0000123	pyruvate	HMDB0000243	met-d-Gly	GCST90200430	16:79678196-80178196	-0.497799903241976	0.64433367040814	0.439770436867171	1.0
MR-IVW	glycine	HMDB0000123	pyruvate	HMDB0000243	met-d-Gly	GCST90200430	16:80626853-81422810	0.173113905768356	0.309721788111631	0.576207055452055	2.0
MR-IVW	glycine	HMDB0000123	pyruvate	HMDB0000243	met-d-Gly	GCST90200430	17:45235982-45996386	0.117195446499527	0.369819151539601	0.751319979853428	1.0
MR-IVW	glycine	HMDB0000123	pyruvate	HMDB0000243	met-d-Gly	GCST90200430	19:17984588-18484588	-0.161537528435082	0.457807046374266	0.724200385823884	1.0
MR-IVW	arginine	HMDB0000517	valine	HMDB0000883	GCST90200372	M01649	4:77758299-78258299	-0.170989441687082	0.193788033912026	0.377585975474249	1.0
MR-IVW	arginine	HMDB0000517	valine	HMDB0000883	GCST90200372	M01649	6:131644358-132148208	-0.27024625687612	0.128981168054511	0.036149832376858	1.0
MR-IVW	arginine	HMDB0000517	valine	HMDB0000883	GCST90200372	M01649	10:99896895-100396895	0.0624944281485919	0.124988856297185	0.617075077451977	1.0
MR-IVW	cytidine	HMDB0000089	2-hydroxyphenylacetate	HMDB0000669	GCST90200429	GCST90200369	15:85255020-85755020	0.0393514809477529	0.151387862978437	0.794911483457731	1.0
MR-IVW	creatinine	HMDB0000562	dehydroepiandrosterone sulfate (dhea-s)	HMDB0001032	bioa_026	GCST90199673	1:109627506-110127506	0.450503821637973	0.553844568360876	0.415981877803489	1.0
MR-IVW	creatinine	HMDB0000562	dehydroepiandrosterone sulfate (dhea-s)	HMDB0001032	bioa_026	GCST90199673	2:73467567-73967567	-0.592087413163211	0.575990076200713	0.303974643062643	1.0
MR-IVW	creatinine	HMDB0000562	dehydroepiandrosterone sulfate (dhea-s)	HMDB0001032	bioa_026	GCST90199673	2:121056440-121556440	-0.650978781086675	0.575466256071562	0.257962620927674	1.0
MR-IVW	creatinine	HMDB0000562	dehydroepiandrosterone sulfate (dhea-s)	HMDB0001032	bioa_026	GCST90199673	2:211315692-211815692	0.365821121765639	0.446284437607325	0.412384890739357	1.0
MR-IVW	creatinine	HMDB0000562	dehydroepiandrosterone sulfate (dhea-s)	HMDB0001032	bioa_026	GCST90199673	2:217404869-217904869	-0.390520732760792	0.481463676981736	0.417301633321392	1.0
MR-IVW	creatinine	HMDB0000562	dehydroepiandrosterone sulfate (dhea-s)	HMDB0001032	bioa_026	GCST90199673	4:77118847-77618847	0.312222214247338	0.382896222785705	0.414830481059081	1.0
MR-IVW	creatinine	HMDB0000562	dehydroepiandrosterone sulfate (dhea-s)	HMDB0001032	bioa_026	GCST90199673	5:39171736-39671736	-0.144928206780431	0.544018023827295	0.789928609884096	1.0
MR-IVW	creatinine	HMDB0000562	dehydroepiandrosterone sulfate (dhea-s)	HMDB0001032	bioa_026	GCST90199673	5:67795622-68295622	0.432437896651544	0.574657297647692	0.451741768079274	1.0
MR-IVW	creatinine	HMDB0000562	dehydroepiandrosterone sulfate (dhea-s)	HMDB0001032	bioa_026	GCST90199673	5:176567143-177067143	-0.0015821507269175	0.388933064904663	0.996754274012269	1.0
MR-IVW	creatinine	HMDB0000562	dehydroepiandrosterone sulfate (dhea-s)	HMDB0001032	bioa_026	GCST90199673	6:43564625-44064625	-0.957016353741365	0.565435573476775	0.0905450720102422	1.0
MR-IVW	creatinine	HMDB0000562	dehydroepiandrosterone sulfate (dhea-s)	HMDB0001032	bioa_026	GCST90199673	6:160442375-160942375	-0.211955829502375	0.375874113683809	0.572821435361353	1.0
MR-IVW	creatinine	HMDB0000562	dehydroepiandrosterone sulfate (dhea-s)	HMDB0001032	bioa_026	GCST90199673	7:77297198-77797198	0.272664758968164	0.534764108280635	0.610136536117287	1.0
MR-IVW	creatinine	HMDB0000562	dehydroepiandrosterone sulfate (dhea-s)	HMDB0001032	bioa_026	GCST90199673	7:151157801-151657801	0.714634502929966	0.486005611612482	0.14144685083827	1.0
MR-IVW	creatinine	HMDB0000562	dehydroepiandrosterone sulfate (dhea-s)	HMDB0001032	bioa_026	GCST90199673	8:23501151-24001151	-0.0023744598165082	0.538012885230282	0.996478636981487	1.0
MR-IVW	creatinine	HMDB0000562	dehydroepiandrosterone sulfate (dhea-s)	HMDB0001032	bioa_026	GCST90199673	11:30518678-31018678	-0.247191018217256	0.538634340555292	0.64629035384621	1.0
MR-IVW	creatinine	HMDB0000562	dehydroepiandrosterone sulfate (dhea-s)	HMDB0001032	bioa_026	GCST90199673	15:45399813-46200138	0.0856081606866792	0.234868301466587	0.715488918149429	1.0
MR-IVW	creatinine	HMDB0000562	dehydroepiandrosterone sulfate (dhea-s)	HMDB0001032	bioa_026	GCST90199673	15:75279182-75779182	-1.27751911804935	0.563094107275028	0.0232836020475368	1.0
MR-IVW	creatinine	HMDB0000562	dehydroepiandrosterone sulfate (dhea-s)	HMDB0001032	bioa_026	GCST90199673	15:75910951-76410951	-0.0283763955597953	0.548482396317902	0.958738891540112	1.0
MR-IVW	creatinine	HMDB0000562	dehydroepiandrosterone sulfate (dhea-s)	HMDB0001032	bioa_026	GCST90199673	16:20117645-20617645	-0.247319038939971	0.42218747589961	0.558007351919559	1.0
MR-IVW	creatinine	HMDB0000562	dehydroepiandrosterone sulfate (dhea-s)	HMDB0001032	bioa_026	GCST90199673	17:37370347-37870347	0.334994154473756	0.522081882273959	0.52110006910681	1.0
MR-IVW	creatinine	HMDB0000562	dehydroepiandrosterone sulfate (dhea-s)	HMDB0001032	bioa_026	GCST90199673	17:58724447-59700441	0.854990071297114	0.546518395258679	0.117716491956869	1.0
MR-IVW	creatinine	HMDB0000562	dehydroepiandrosterone sulfate (dhea-s)	HMDB0001032	bioa_026	GCST90199673	19:33119611-33619611	0.0265949211003858	0.563097648376649	0.962330173598272	1.0
MR-IVW	creatinine	HMDB0000562	dehydroepiandrosterone sulfate (dhea-s)	HMDB0001032	bioa_026	GCST90199673	22:40650077-41150077	-0.477964856668533	0.514921168683444	0.35328869858274	1.0
MR-IVW	valine	HMDB0000883	creatinine	HMDB0000562	M01649	met-d-Creatinine	4:88976422-89476422	0.0015461677503486	0.0384268794001887	0.967904482592684	1.0
MR-IVW	retinol (vitamin a)	HMDB0000305	phenylalanine	HMDB0000159	GCST90200405	M00064	18:28939457-29439457	-0.114662090859172	0.171993136288758	0.504985075093848	1.0
MR-IVW	tyrosine	HMDB0000158	uridine	HMDB0000296	M01299	M00606	1:154514715-155014715	0.364786982463755	0.177463937414799	0.0398253754995501	1.0
MR-IVW	tyrosine	HMDB0000158	uridine	HMDB0000296	M01299	M00606	6:111242119-112061922	-0.0234317862133893	0.132780121875874	0.859924253238215	1.0
MR-IVW	tyrosine	HMDB0000158	uridine	HMDB0000296	M01299	M00606	16:71357384-72149586	0.320848291230173	0.160424145615087	0.0455002638963584	1.0
MR-IVW	7-methylxanthine	HMDB0001991	serotonin (5ht)	HMDB0000259	GCST90199754	M02342	15:74777880-75578595	0.0139849174075644	0.191127204570054	0.941670256652408	1.0
MR-IVW	glutamine	HMDB0000641	heme	HMDB0003178	bioa_006	M32593	2:27200724-28253174	0.553151586870179	0.276575793435089	0.0455002638963584	1.0
MR-IVW	glutamine	HMDB0000641	heme	HMDB0003178	bioa_006	M32593	2:191299636-192089976	0.543645783460283	0.37196816763072	0.143867728481615	1.0
MR-IVW	glutamine	HMDB0000641	heme	HMDB0003178	bioa_006	M32593	6:20469561-20969561	-0.543687830996282	0.688671252595292	0.429835204622546	1.0
MR-IVW	glutamine	HMDB0000641	heme	HMDB0003178	bioa_006	M32593	7:72732874-73232874	-0.419084035469384	0.497218347167062	0.399308344883745	1.0
MR-IVW	glutamine	HMDB0000641	heme	HMDB0003178	bioa_006	M32593	8:17122121-17622121	-0.227139660395166	0.681418981185498	0.738882680363527	1.0
MR-IVW	glutamine	HMDB0000641	heme	HMDB0003178	bioa_006	M32593	8:134082558-134582558	0.0227578769093799	0.694115245736096	0.973844536648734	1.0
MR-IVW	glutamine	HMDB0000641	heme	HMDB0003178	bioa_006	M32593	9:4032942-4532942	0.997211188247017	0.590939963405638	0.0915072499234813	1.0
MR-IVW	glutamine	HMDB0000641	heme	HMDB0003178	bioa_006	M32593	10:64798306-65565800	0.110407023694201	0.693987006077833	0.873597250496537	1.0
MR-IVW	glutamine	HMDB0000641	heme	HMDB0003178	bioa_006	M32593	10:99109412-99609412	-0.386609787866988	0.28873389220446	0.180576190695734	1.0
MR-IVW	glutamine	HMDB0000641	heme	HMDB0003178	bioa_006	M32593	11:8003049-8503049	0.628102688227087	0.531471505422919	0.237277851868278	1.0
MR-IVW	glutamine	HMDB0000641	heme	HMDB0003178	bioa_006	M32593	12:46679007-47711183	-0.158411008013449	0.305770085235263	0.604407833489165	1.0
MR-IVW	glutamine	HMDB0000641	heme	HMDB0003178	bioa_006	M32593	12:56615040-57375879	-0.0289282888664322	0.107204835210897	0.787282371350773	1.0
MR-IVW	glutamine	HMDB0000641	heme	HMDB0003178	bioa_006	M32593	12:59344212-60165849	0.660544376078498	0.448671651675961	0.14096087839135	1.0
MR-IVW	glutamine	HMDB0000641	heme	HMDB0003178	bioa_006	M32593	14:100594368-101094368	-0.222718969829083	0.615752445998054	0.717574636922468	1.0
MR-IVW	glutamine	HMDB0000641	heme	HMDB0003178	bioa_006	M32593	15:58477325-58977325	0.987155602064445	0.654406522716879	0.131433108772656	1.0
MR-IVW	tyrosine	HMDB0000158	hippurate	HMDB0000714	M01299	GCST90199624	1:154514715-155014715	0.415586929633027	0.167434415479079	0.0130615066477197	1.0
MR-IVW	tyrosine	HMDB0000158	hippurate	HMDB0000714	M01299	GCST90199624	6:111242119-112061922	0.184969916019419	0.14701125619262	0.208318565637823	1.0
MR-IVW	tyrosine	HMDB0000158	hippurate	HMDB0000714	M01299	GCST90199624	16:71357384-72149586	-0.206133858442734	0.162427591630343	0.204411982792073	1.0
MR-IVW	alpha-tocopherol	HMDB0001893	creatine	HMDB0000064	GCST90200302	M27718	1:62651807-63403953	-0.306636438373208	0.192297427454385	0.110802922150103	1.0
MR-IVW	glutamine	HMDB0000641	cholesterol	HMDB0000067	met-d-Gln	M00063	1:213912734-214412734	-0.427176054258951	0.605166076866847	0.480261302753423	1.0
MR-IVW	glutamine	HMDB0000641	cholesterol	HMDB0000067	met-d-Gln	M00063	2:26939063-28767861	-0.658024641750295	0.210567885360094	0.0017780505982168	1.0
MR-IVW	glutamine	HMDB0000641	cholesterol	HMDB0000067	met-d-Gln	M00063	2:190998205-192033792	0.325875426123522	0.263803916385708	0.216721062179051	1.0
MR-IVW	glutamine	HMDB0000641	cholesterol	HMDB0000067	met-d-Gln	M00063	2:211168890-211668890	0.30860226193067	0.705376598698682	0.661748776081762	1.0
MR-IVW	glutamine	HMDB0000641	cholesterol	HMDB0000067	met-d-Gln	M00063	3:38941335-39441335	0.319897284530025	0.679781729626305	0.637934810590958	1.0
MR-IVW	glutamine	HMDB0000641	cholesterol	HMDB0000067	met-d-Gln	M00063	3:52085887-52937605	-1.40739517671149	0.725021757699851	0.0522368760834785	1.0
MR-IVW	glutamine	HMDB0000641	cholesterol	HMDB0000067	met-d-Gln	M00063	3:159689586-160441236	0.68364740674581	0.390655660997605	0.0801183137276338	1.0
MR-IVW	glutamine	HMDB0000641	cholesterol	HMDB0000067	met-d-Gln	M00063	5:55611894-56111894	0.820486635947168	0.703274259383286	0.243345009148762	1.0
MR-IVW	glutamine	HMDB0000641	cholesterol	HMDB0000067	met-d-Gln	M00063	6:20425792-20925792	-0.905093946161789	0.641108211864599	0.158019253847398	1.0
MR-IVW	glutamine	HMDB0000641	cholesterol	HMDB0000067	met-d-Gln	M00063	6:41265224-41765224	-0.90689122085715	0.734150035931977	0.216721062179051	1.0
MR-IVW	glutamine	HMDB0000641	cholesterol	HMDB0000067	met-d-Gln	M00063	6:56020405-56520405	0.595493258750118	0.723098957053713	0.410206998692258	1.0
MR-IVW	glutamine	HMDB0000641	cholesterol	HMDB0000067	met-d-Gln	M00063	6:126492728-127693092	0.0585842927491838	0.497966488368084	0.906347316282197	1.0
MR-IVW	glutamine	HMDB0000641	cholesterol	HMDB0000067	met-d-Gln	M00063	6:131635614-132135614	-0.122876738294423	0.552945322324912	0.824140895741888	1.0
MR-IVW	glutamine	HMDB0000641	cholesterol	HMDB0000067	met-d-Gln	M00063	7:72772933-73272933	0.442615454170967	0.345793323571067	0.200545135908884	1.0
MR-IVW	glutamine	HMDB0000641	cholesterol	HMDB0000067	met-d-Gln	M00063	8:17124777-17669461	-0.637850772275514	0.492884687667443	0.195624786869267	1.0
MR-IVW	glutamine	HMDB0000641	cholesterol	HMDB0000067	met-d-Gln	M00063	8:126231747-126731747	-0.723971761713784	0.586072378530205	0.216721062179051	1.0
MR-IVW	glutamine	HMDB0000641	cholesterol	HMDB0000067	met-d-Gln	M00063	9:4040541-4540541	0.467083341908312	0.498222231368869	0.348501423761088	1.0
MR-IVW	glutamine	HMDB0000641	cholesterol	HMDB0000067	met-d-Gln	M00063	9:21884172-22384172	0.567110645727971	0.68863435552682	0.410206998692258	1.0
MR-IVW	glutamine	HMDB0000641	cholesterol	HMDB0000067	met-d-Gln	M00063	10:98828483-99609412	-0.119991286234003	0.205699347829719	0.55966892719941	1.0
MR-IVW	glutamine	HMDB0000641	cholesterol	HMDB0000067	met-d-Gln	M00063	10:114535278-115035278	0.0403541382621032	0.68602035045576	0.95309266714744	1.0
MR-IVW	glutamine	HMDB0000641	cholesterol	HMDB0000067	met-d-Gln	M00063	11:8005408-8505408	0.246074170397725	0.437465191818177	0.57377540363273	1.0
MR-IVW	glutamine	HMDB0000641	cholesterol	HMDB0000067	met-d-Gln	M00063	11:18148958-18648958	0.577463866595707	0.701206123723357	0.410206998692258	1.0
MR-IVW	glutamine	HMDB0000641	cholesterol	HMDB0000067	met-d-Gln	M00063	11:73860169-74360169	-0.532104959821357	0.694049947593077	0.443279727088511	1.0
MR-IVW	glutamine	HMDB0000641	cholesterol	HMDB0000067	met-d-Gln	M00063	12:4051876-4551876	-0.522330308975488	0.718204174841294	0.467058901715173	1.0
MR-IVW	glutamine	HMDB0000641	cholesterol	HMDB0000067	met-d-Gln	M00063	12:46377388-47736079	0.349772451306823	0.228697190984309	0.12616209781917	2.0
MR-IVW	glutamine	HMDB0000641	cholesterol	HMDB0000067	met-d-Gln	M00063	12:55949170-57674145	0.124198628352995	0.146177778999662	0.39552473257391	3.0
MR-IVW	glutamine	HMDB0000641	cholesterol	HMDB0000067	met-d-Gln	M00063	12:59330993-60240767	-0.178837292366205	0.302018558986127	0.553756792805426	2.0
MR-IVW	glutamine	HMDB0000641	cholesterol	HMDB0000067	met-d-Gln	M00063	12:121134495-121634495	0.638474257048057	0.723604157987799	0.37758597547425	1.0
MR-IVW	glutamine	HMDB0000641	cholesterol	HMDB0000067	met-d-Gln	M00063	14:21242229-21782312	-1.45558700685563e-308	0.686100155204043	1.0	1.0
MR-IVW	glutamine	HMDB0000641	cholesterol	HMDB0000067	met-d-Gln	M00063	14:74940531-75440531	-0.208711361243707	0.667876355979865	0.754660563059687	1.0
MR-IVW	glutamine	HMDB0000641	cholesterol	HMDB0000067	met-d-Gln	M00063	14:100545139-101045139	-0.420092639282635	0.549351912908057	0.444446702634921	1.0
MR-IVW	glutamine	HMDB0000641	cholesterol	HMDB0000067	met-d-Gln	M00063	16:70118909-70618909	1.56550066110265	0.698884223706538	0.0250909228718929	1.0
MR-IVW	glutamine	HMDB0000641	cholesterol	HMDB0000067	met-d-Gln	M00063	17:25345818-25845818	0.949781355285971	0.607860067383021	0.118170245865334	1.0
MR-IVW	glutamine	HMDB0000641	cholesterol	HMDB0000067	met-d-Gln	M00063	18:31306350-31806350	0.42963736293191	0.730383516984247	0.556374370426907	1.0
MR-IVW	glutamine	HMDB0000641	cholesterol	HMDB0000067	met-d-Gln	M00063	20:55862882-56362882	0.204645363929792	0.695794237361303	0.768668006560811	1.0
MR-IVW	glutamine	HMDB0000641	cholesterol	HMDB0000067	met-d-Gln	M00063	22:44074730-44574730	-1.36601964338318	0.683009821691585	0.0455002638963575	1.0
MR-IVW	glycohyocholate	HMDB0000138	alanine	HMDB0000161	GCST90199935	M32339	10:45742470-46242470	-0.14048905479438	0.177459858687639	0.428555063350619	1.0
MR-IVW	glycohyocholate	HMDB0000138	alanine	HMDB0000161	GCST90199935	M32339	17:28409010-28909010	0.0415078079846947	0.1494281087449	0.781182950867149	1.0
MR-IVW	5-oxoproline	HMDB0000267	kynurenine	HMDB0000684	GCST90200280	GCST90199636	8:144861615-145802337	-0.0117979271575891	0.031290300713011	0.706138364937178	3.0
MR-IVW	5-oxoproline	HMDB0000267	kynurenine	HMDB0000684	GCST90200280	GCST90199636	12:56615338-57115338	-0.0126799276892891	0.168195200019909	0.939905874438425	1.0
MR-IVW	theobromine	HMDB0002825	dihydroorotate	HMDB03349	GCST90199644	GCST90200444	19:41121480-41621480	0.264682080858018	0.176975600838764	0.134761794825068	1.0
MR-IVW	guanidinoacetate	HMDB0000128	cysteine	HMDB0000574	GCST90200384	GCST90200439	6:131647278-132147278	0.234735924982192	0.165084271410799	0.155050711435079	1.0
MR-IVW	guanidinoacetate	HMDB0000128	cysteine	HMDB0000574	GCST90200384	GCST90200439	11:64893892-65393892	-0.0993962248512129	0.116617305832647	0.394031927701222	1.0
MR-IVW	guanidinoacetate	HMDB0000128	cysteine	HMDB0000574	GCST90200384	GCST90200439	12:101043-601043	-0.316704276588683	0.145697522946227	0.0297268623931103	1.0
MR-IVW	guanidinoacetate	HMDB0000128	cysteine	HMDB0000574	GCST90200384	GCST90200439	14:100558168-101058168	0.073299833433054	0.153776658996379	0.633601234922093	1.0
MR-IVW	guanidinoacetate	HMDB0000128	cysteine	HMDB0000574	GCST90200384	GCST90200439	20:61898912-62398912	-0.0287724081357061	0.135485523093318	0.831822144885311	1.0
MR-IVW	2-aminobutyrate	HMDB0000452	4-acetamidobutanoate	HMDB0003681	GCST90200305	M01558	2:64970910-65470910	-0.185095190755755	0.107474626890438	0.0850292707808793	1.0
MR-IVW	2-aminobutyrate	HMDB0000452	4-acetamidobutanoate	HMDB0003681	GCST90200305	M01558	4:88993818-89493818	-0.184316410334217	0.144247625478952	0.201327791983	1.0
MR-IVW	cholesterol	HMDB0000067	4-methyl-2-oxopentanoate	HMDB0000695	M00063	M22116	1:109571511-110071511	-0.251186443017951	0.167457628678633	0.133614402537714	1.0
MR-IVW	choline phosphate	HMDB0001565	serine	HMDB0000187	GCST90200363	bioa_018	1:21573292-22142120	-0.0090672561985131	0.0612652445845539	0.882342768242245	1.0
MR-IVW	choline phosphate	HMDB0001565	serine	HMDB0000187	GCST90200363	bioa_018	22:24245541-24745541	0.0309340724641257	0.0904505042810709	0.732350892258688	1.0
MR-IVW	tyrosine	HMDB0000158	4-methyl-2-oxopentanoate	HMDB0000695	met-d-Tyr	GCST90199655	2:211293055-211793055	-0.943027459692301	0.548048156274231	0.0853049460462465	1.0
MR-IVW	tyrosine	HMDB0000158	4-methyl-2-oxopentanoate	HMDB0000695	met-d-Tyr	GCST90199655	3:135701113-136607693	0.367045241369137	0.484077113329321	0.448309036613938	1.0
MR-IVW	tyrosine	HMDB0000158	4-methyl-2-oxopentanoate	HMDB0000695	met-d-Tyr	GCST90199655	3:186140627-186640627	0.80762179555743	0.517264449438691	0.118445319347962	1.0
MR-IVW	tyrosine	HMDB0000158	4-methyl-2-oxopentanoate	HMDB0000695	met-d-Tyr	GCST90199655	4:99789651-100289651	0.223115541347193	0.425138530934034	0.599717586716001	1.0
MR-IVW	tyrosine	HMDB0000158	4-methyl-2-oxopentanoate	HMDB0000695	met-d-Tyr	GCST90199655	4:124511762-125011762	-0.718220112881467	0.672992435424169	0.28587979792224	1.0
MR-IVW	tyrosine	HMDB0000158	4-methyl-2-oxopentanoate	HMDB0000695	met-d-Tyr	GCST90199655	5:89941256-90441256	-0.322098746687362	0.629298473479706	0.608764532358173	1.0
MR-IVW	tyrosine	HMDB0000158	4-methyl-2-oxopentanoate	HMDB0000695	met-d-Tyr	GCST90199655	6:43031486-43531486	0.906072077236433	0.673877843123135	0.178765984953379	1.0
MR-IVW	tyrosine	HMDB0000158	4-methyl-2-oxopentanoate	HMDB0000695	met-d-Tyr	GCST90199655	6:110683901-112778738	-0.0693455087424018	0.0830421313461116	0.403681577318562	15.0
MR-IVW	tyrosine	HMDB0000158	4-methyl-2-oxopentanoate	HMDB0000695	met-d-Tyr	GCST90199655	7:25715759-26215759	0.695736034513889	0.650663441504547	0.28494723778118	1.0
MR-IVW	tyrosine	HMDB0000158	4-methyl-2-oxopentanoate	HMDB0000695	met-d-Tyr	GCST90199655	7:27916442-28416442	0.0269578691151353	0.502576149294993	0.957222487195111	1.0
MR-IVW	tyrosine	HMDB0000158	4-methyl-2-oxopentanoate	HMDB0000695	met-d-Tyr	GCST90199655	8:126236230-126736230	1.02104582054622	0.439499983535801	0.0201684769047897	1.0
MR-IVW	tyrosine	HMDB0000158	4-methyl-2-oxopentanoate	HMDB0000695	met-d-Tyr	GCST90199655	9:21884651-22384651	-0.350357836561411	0.626167174788353	0.575801678521529	1.0
MR-IVW	tyrosine	HMDB0000158	4-methyl-2-oxopentanoate	HMDB0000695	met-d-Tyr	GCST90199655	10:64760672-65511176	-0.184133278684177	0.43416680157784	0.671487614447418	1.0
MR-IVW	tyrosine	HMDB0000158	4-methyl-2-oxopentanoate	HMDB0000695	met-d-Tyr	GCST90199655	11:8005408-8505408	0.349780520968419	0.55375708034052	0.527615770648535	1.0
MR-IVW	tyrosine	HMDB0000158	4-methyl-2-oxopentanoate	HMDB0000695	met-d-Tyr	GCST90199655	11:61320783-61820783	-0.0059961488612219	0.486175496778786	0.990159698819595	1.0
MR-IVW	tyrosine	HMDB0000158	4-methyl-2-oxopentanoate	HMDB0000695	met-d-Tyr	GCST90199655	12:21081549-21581549	0.530253164339765	0.359166190189145	0.139851332922971	1.0
MR-IVW	tyrosine	HMDB0000158	4-methyl-2-oxopentanoate	HMDB0000695	met-d-Tyr	GCST90199655	12:46690648-47449549	0.302475637186927	0.394507744665449	0.443250030981307	1.0
MR-IVW	tyrosine	HMDB0000158	4-methyl-2-oxopentanoate	HMDB0000695	met-d-Tyr	GCST90199655	12:56615040-57115040	0.226660155572987	0.296281395416636	0.44426172056061	1.0
MR-IVW	tyrosine	HMDB0000158	4-methyl-2-oxopentanoate	HMDB0000695	met-d-Tyr	GCST90199655	12:59740603-60240603	-0.753325681577642	0.665844867161254	0.257893848849188	1.0
MR-IVW	tyrosine	HMDB0000158	4-methyl-2-oxopentanoate	HMDB0000695	met-d-Tyr	GCST90199655	12:121174574-121674574	0.353126703205135	0.260842640428507	0.175802718132395	1.0
MR-IVW	tyrosine	HMDB0000158	4-methyl-2-oxopentanoate	HMDB0000695	met-d-Tyr	GCST90199655	12:122076812-122576812	-0.867311833623142	0.559640707250782	0.121197821983163	1.0
MR-IVW	tyrosine	HMDB0000158	4-methyl-2-oxopentanoate	HMDB0000695	met-d-Tyr	GCST90199655	14:102441854-102941854	-1.97013619048159	0.598708237847149	0.0009995801784098	1.0
MR-IVW	tyrosine	HMDB0000158	4-methyl-2-oxopentanoate	HMDB0000695	met-d-Tyr	GCST90199655	16:70194094-72795019	-0.141488903635607	0.135542875529919	0.296546351689161	6.0
MR-IVW	tyrosine	HMDB0000158	4-methyl-2-oxopentanoate	HMDB0000695	met-d-Tyr	GCST90199655	16:79505446-80005446	-1.10031329531533	0.624548898756024	0.0781076831172283	1.0
MR-IVW	tyrosine	HMDB0000158	4-methyl-2-oxopentanoate	HMDB0000695	met-d-Tyr	GCST90199655	19:45175460-45675460	0.280303023730003	0.609313995222977	0.645494326166542	1.0
MR-IVW	tyrosine	HMDB0000158	4-methyl-2-oxopentanoate	HMDB0000695	met-d-Tyr	GCST90199655	20:42792364-43292364	0.0229405952925057	0.614404562276564	0.970215561820526	1.0
MR-IVW	tyrosine	HMDB0000158	4-methyl-2-oxopentanoate	HMDB0000695	met-d-Tyr	GCST90199655	22:31926825-32426825	-0.6719418214012	0.67286357418925	0.317973911165717	1.0
MR-IVW	tyrosine	HMDB0000158	4-methyl-2-oxopentanoate	HMDB0000695	met-d-Tyr	GCST90199655	22:44074855-44574855	-0.717385038125993	0.637251451913247	0.260271874182992	1.0
MR-IVW	kynurenine	HMDB0000684	inositol 1-phosphate (i1p)	HMDB0000213	M15140	M01481	8:39556267-40056267	0.46803966461878	0.340392483359113	0.169131444702672	1.0
MR-IVW	kynurenine	HMDB0000684	inositol 1-phosphate (i1p)	HMDB0000213	M15140	M01481	12:111634608-112134608	0.211599661123731	0.236015006638008	0.369958168208807	1.0
MR-IVW	kynurenine	HMDB0000684	inositol 1-phosphate (i1p)	HMDB0000213	M15140	M01481	12:112341686-113156415	0.407954591570341	0.285332402196596	0.152788190970098	1.0
MR-IVW	kynurenine	HMDB0000684	inositol 1-phosphate (i1p)	HMDB0000213	M15140	M01481	16:87628822-88128822	0.224445246439435	0.200819431024757	0.263717761833696	1.0
MR-IVW	n-acetylornithine	HMDB0003357	valine	HMDB0000883	M15630	bioa_022	2:73124156-74349562	-0.0129751491272038	0.0100770832311874	0.197888807556666	2.0
MR-IVW	choline	HMDB0000097	2-aminobutyrate	HMDB0000452	GCST90200327	GCST90200305	2:211290507-211790507	-0.0832924878949534	0.177398077165772	0.638695806379785	1.0
MR-IVW	choline	HMDB0000097	2-aminobutyrate	HMDB0000452	GCST90200327	GCST90200305	17:17175631-17675631	-0.0815032174283991	0.151363943712493	0.590260478525486	1.0
MR-IVW	creatinine	HMDB0000562	pyruvate	HMDB0000243	bioa_026	M00599	1:109627506-110127506	-1.44770731890293	0.59032725625168	0.014191432950923	1.0
MR-IVW	creatinine	HMDB0000562	pyruvate	HMDB0000243	bioa_026	M00599	2:27480940-27980940	-1.68283789555558	0.406202250651343	3.4300562234009e-05	1.0
MR-IVW	creatinine	HMDB0000562	pyruvate	HMDB0000243	bioa_026	M00599	2:73467567-73967567	0.742680043158576	0.614139266458052	0.226546717741114	1.0
MR-IVW	creatinine	HMDB0000562	pyruvate	HMDB0000243	bioa_026	M00599	2:121056440-121556440	-0.570804068519	0.613614373657928	0.352250687955079	1.0
MR-IVW	creatinine	HMDB0000562	pyruvate	HMDB0000243	bioa_026	M00599	2:211315692-211815692	-0.256969950260534	0.475870278260249	0.589197032431397	1.0
MR-IVW	creatinine	HMDB0000562	pyruvate	HMDB0000243	bioa_026	M00599	2:217404869-217904869	0.0293366553645099	0.513391468878963	0.954431397113684	1.0
MR-IVW	creatinine	HMDB0000562	pyruvate	HMDB0000243	bioa_026	M00599	4:77118847-77618847	-0.536542895622809	0.408239159713007	0.188750072903294	1.0
MR-IVW	creatinine	HMDB0000562	pyruvate	HMDB0000243	bioa_026	M00599	5:39171736-39671736	0.428133365128513	0.58005165598057	0.460456577254582	1.0
MR-IVW	creatinine	HMDB0000562	pyruvate	HMDB0000243	bioa_026	M00599	5:67795622-68295622	-1.11551981632341	0.612621538472691	0.0686227399733152	1.0
MR-IVW	creatinine	HMDB0000562	pyruvate	HMDB0000243	bioa_026	M00599	5:176567143-177067143	0.096443429036981	0.414706744859021	0.816104535888478	1.0
MR-IVW	creatinine	HMDB0000562	pyruvate	HMDB0000243	bioa_026	M00599	6:6868990-7368990	0.649091945446389	0.619587766107917	0.294814158063054	1.0
MR-IVW	creatinine	HMDB0000562	pyruvate	HMDB0000243	bioa_026	M00599	6:43564625-44064625	-0.10050194993475	0.603011699608513	0.867632334778196	1.0
MR-IVW	creatinine	HMDB0000562	pyruvate	HMDB0000243	bioa_026	M00599	6:160442375-160942375	0.340277848903969	0.40077168870912	0.395849796303638	1.0
MR-IVW	creatinine	HMDB0000562	pyruvate	HMDB0000243	bioa_026	M00599	7:77297198-77797198	-0.193696400690316	0.564947835346755	0.731705934672859	1.0
MR-IVW	creatinine	HMDB0000562	pyruvate	HMDB0000243	bioa_026	M00599	7:151157801-151657801	-0.416860431736561	0.518258915131942	0.421196123995791	1.0
MR-IVW	creatinine	HMDB0000562	pyruvate	HMDB0000243	bioa_026	M00599	8:23501151-24001151	-0.803026294693821	0.573590210495588	0.161513318467543	1.0
MR-IVW	creatinine	HMDB0000562	pyruvate	HMDB0000243	bioa_026	M00599	11:30518678-31018678	-0.0420247065045389	0.574337655562082	0.941670256652411	1.0
MR-IVW	creatinine	HMDB0000562	pyruvate	HMDB0000243	bioa_026	M00599	15:45399813-46200138	0.586512052798749	0.250340510340929	0.0191367088541099	1.0
MR-IVW	creatinine	HMDB0000562	pyruvate	HMDB0000243	bioa_026	M00599	15:75279182-75779182	0.293621350893697	0.600589126828019	0.624920362458647	1.0
MR-IVW	creatinine	HMDB0000562	pyruvate	HMDB0000243	bioa_026	M00599	15:75910951-76410951	0.0463092442051007	0.540274515726208	0.931693545566776	1.0
MR-IVW	creatinine	HMDB0000562	pyruvate	HMDB0000243	bioa_026	M00599	16:20117645-20617645	0.0441348644756168	0.450175617651292	0.921901153730416	1.0
MR-IVW	creatinine	HMDB0000562	pyruvate	HMDB0000243	bioa_026	M00599	17:37370347-37870347	0.287011128388901	0.514228271696779	0.576749105845062	1.0
MR-IVW	creatinine	HMDB0000562	pyruvate	HMDB0000243	bioa_026	M00599	17:58724447-59700441	0.218385459384367	0.319022629540714	0.493630859327434	2.0
MR-IVW	creatinine	HMDB0000562	pyruvate	HMDB0000243	bioa_026	M00599	19:33119611-33619611	-0.161622046265608	0.600310457557975	0.787752103714477	1.0
MR-IVW	creatinine	HMDB0000562	pyruvate	HMDB0000243	bioa_026	M00599	22:40650077-41150077	-0.790221518137076	0.548996002074177	0.150038940526235	1.0
MR-IVW	phenylalanine	HMDB0000159	uridine	HMDB0000296	met-d-Phe	GCST90200407	2:211293055-211793055	-0.488330805709628	0.597878051775188	0.41405801585328	1.0
MR-IVW	phenylalanine	HMDB0000159	uridine	HMDB0000296	met-d-Phe	GCST90200407	6:17868392-18368392	-0.26593935932737	0.640039108823474	0.677772359245882	1.0
MR-IVW	phenylalanine	HMDB0000159	uridine	HMDB0000296	met-d-Phe	GCST90200407	11:57019429-57519429	-0.160826102600502	0.357884307496651	0.653157450550298	1.0
MR-IVW	phenylalanine	HMDB0000159	uridine	HMDB0000296	met-d-Phe	GCST90200407	12:56671418-57171418	1.43401894096153	0.645776827240478	0.026377339557202	1.0
MR-IVW	phenylalanine	HMDB0000159	uridine	HMDB0000296	met-d-Phe	GCST90200407	12:102211009-102721004	0.359441679650487	0.410358518824068	0.381072935325636	2.0
MR-IVW	phenylalanine	HMDB0000159	uridine	HMDB0000296	met-d-Phe	GCST90200407	12:102890425-104124563	-0.427045012784052	0.110393495462337	0.0001095566695361	12.0
MR-IVW	phenylalanine	HMDB0000159	uridine	HMDB0000296	met-d-Phe	GCST90200407	12:104125826-104625826	1.0282325297869	0.671881764054541	0.125923390329458	1.0
MR-IVW	phenylalanine	HMDB0000159	uridine	HMDB0000296	met-d-Phe	GCST90200407	14:55161744-55661744	0.0332715849154331	0.34985397845923	0.924234327470622	1.0
MR-IVW	phenylalanine	HMDB0000159	uridine	HMDB0000296	met-d-Phe	GCST90200407	14:55670870-56170870	0.614646841332145	0.631115157112934	0.330103211879603	1.0
MR-IVW	phenylalanine	HMDB0000159	uridine	HMDB0000296	met-d-Phe	GCST90200407	16:16004626-16504626	-0.295477869146999	0.664464644427325	0.65654696623403	1.0
MR-IVW	1-(1-enyl-stearoyl)-2-arachidonoyl-gpe (p-18:0/20:4)*	HMDB0005779	ornithine	HMDB0000214	GCST90200058	bioa_014	11:61307803-62000560	-0.0579175727910774	0.0291629268837246	0.0470333239120572	1.0
MR-IVW	kynurenine	HMDB0000684	caffeine	HMDB0001847	GCST90199636	M00569	8:39554593-40054593	0.222204012938787	0.178593879558277	0.213431098000031	1.0
MR-IVW	kynurenine	HMDB0000684	caffeine	HMDB0001847	GCST90199636	M00569	12:111809557-113090766	0.225108001981807	0.15945150140378	0.158019253847398	1.0
MR-IVW	kynurenine	HMDB0000684	caffeine	HMDB0001847	GCST90199636	M00569	16:87568373-88128072	-0.019507336764667	0.0769754747598668	0.799941546662998	2.0
MR-IVW	choline	HMDB0000097	tyrosine	HMDB0000158	GCST90200327	met-d-Tyr	2:211290507-211790507	0.307568932724004	0.047501903157467	9.488983473091888e-11	1.0
MR-IVW	choline	HMDB0000097	tyrosine	HMDB0000158	GCST90200327	met-d-Tyr	17:17175631-17675631	-0.0134396516282091	0.0405382847164169	0.740244294287073	1.0
MR-IVW	tyrosine	HMDB0000158	creatinine	HMDB0000562	GCST90200427	GCST90200366	6:111308006-112158646	-0.255415019340264	0.115575344209584	0.0271090605355044	1.0
MR-IVW	tyrosine	HMDB0000158	creatinine	HMDB0000562	GCST90200427	GCST90200366	16:71156147-71656147	-0.0916606719898736	0.179136780681982	0.60887512618461	1.0
MR-IVW	4-methyl-2-oxopentanoate	HMDB0000695	1,7-dimethylurate	HMDB0011103	M22116	GCST90199756	4:88976422-89476422	0.17841187517007	0.162752764295242	0.272985090194388	1.0
MR-IVW	4-methyl-2-oxopentanoate	HMDB0000695	1,7-dimethylurate	HMDB0011103	M22116	GCST90199756	13:48209901-48709901	0.136629511474846	0.173615891235621	0.43130275424589	1.0
MR-IVW	citrulline	HMDB0000904	1-methylxanthine	HMDB0010738	M02132	M34389	10:97115163-97871266	-0.0436609997578795	0.196474498910461	0.824140895741888	1.0
MR-IVW	kynurenine	HMDB0000684	guanidinoacetate	HMDB0000128	M15140	GCST90200384	8:39556267-40056267	-0.132549488606464	0.156471734268872	0.396931255074561	1.0
MR-IVW	kynurenine	HMDB0000684	guanidinoacetate	HMDB0000128	M15140	GCST90200384	12:112341686-113156415	-0.284642881849676	0.131135700437098	0.0299615775928314	1.0
MR-IVW	kynurenine	HMDB0000684	guanidinoacetate	HMDB0000128	M15140	GCST90200384	16:87628822-88128822	0.0095330995944542	0.0922996959826196	0.917737420845051	1.0
MR-IVW	3-ureidopropionate	HMDB0000026	kynurenate	HMDB0000715	GCST90200283	GCST90200454	22:24662232-25162232	-0.0778291136567725	0.120453664573909	0.518193085692143	1.0
MR-IVW	glutamine	HMDB0000641	taurocholate	HMDB0000036	met-d-Gln	M18497	1:213912734-214412734	0.345898487780707	0.844399249582318	0.682071110556445	1.0
MR-IVW	glutamine	HMDB0000641	taurocholate	HMDB0000036	met-d-Gln	M18497	2:26939063-28767861	-0.384654346008568	0.293933981383906	0.190655655295935	1.0
MR-IVW	glutamine	HMDB0000641	taurocholate	HMDB0000036	met-d-Gln	M18497	2:190998205-192033792	-0.396073092273421	0.368067924132875	0.281888368541457	1.0
MR-IVW	glutamine	HMDB0000641	taurocholate	HMDB0000036	met-d-Gln	M18497	2:211168890-211668890	-0.324069817399905	0.984212038029348	0.74195290786358	1.0
MR-IVW	glutamine	HMDB0000641	taurocholate	HMDB0000036	met-d-Gln	M18497	3:38941335-39441335	-1.10008181725704	0.9483463941871	0.246048806102686	1.0
MR-IVW	glutamine	HMDB0000641	taurocholate	HMDB0000036	met-d-Gln	M18497	3:52085887-52937605	-0.295602946278646	1.01187162379999	0.770183536019221	1.0
MR-IVW	glutamine	HMDB0000641	taurocholate	HMDB0000036	met-d-Gln	M18497	3:159689586-160441236	-0.296144262197398	0.545174664499761	0.586985307184364	1.0
MR-IVW	glutamine	HMDB0000641	taurocholate	HMDB0000036	met-d-Gln	M18497	5:55611894-56111894	0.0090867649342936	0.981370612904222	0.992612285555627	1.0
MR-IVW	glutamine	HMDB0000641	taurocholate	HMDB0000036	met-d-Gln	M18497	6:20425792-20925792	0.422739225201549	0.89463417426375	0.636550337208878	1.0
MR-IVW	glutamine	HMDB0000641	taurocholate	HMDB0000036	met-d-Gln	M18497	6:41265224-41765224	0.804872763783534	1.02438351754268	0.432034892005007	1.0
MR-IVW	glutamine	HMDB0000641	taurocholate	HMDB0000036	met-d-Gln	M18497	6:56020405-56520405	-0.692998945486061	1.00892493534	0.492165480909538	1.0
MR-IVW	glutamine	HMDB0000641	taurocholate	HMDB0000036	met-d-Gln	M18497	6:126492728-127693092	-0.160992408235049	0.694809340803902	0.816765347834867	1.0
MR-IVW	glutamine	HMDB0000641	taurocholate	HMDB0000036	met-d-Gln	M18497	6:131635614-132135614	-0.435398621798849	0.771495803538311	0.572511580701837	1.0
MR-IVW	glutamine	HMDB0000641	taurocholate	HMDB0000036	met-d-Gln	M18497	7:72772933-73272933	0.555431683367504	0.482455257815569	0.249625080452932	1.0
MR-IVW	glutamine	HMDB0000641	taurocholate	HMDB0000036	met-d-Gln	M18497	8:17124777-17669461	0.754783545448577	0.687691674742037	0.272396241223776	1.0
MR-IVW	glutamine	HMDB0000641	taurocholate	HMDB0000036	met-d-Gln	M18497	8:126231747-126731747	0.628285825843539	0.817768852685242	0.442313320768769	1.0
MR-IVW	glutamine	HMDB0000641	taurocholate	HMDB0000036	met-d-Gln	M18497	9:4040541-4540541	0.279774424110457	0.695197053850225	0.687360954877515	1.0
MR-IVW	glutamine	HMDB0000641	taurocholate	HMDB0000036	met-d-Gln	M18497	9:21884172-22384172	1.26089040005483	0.960678400041776	0.189351486043284	1.0
MR-IVW	glutamine	HMDB0000641	taurocholate	HMDB0000036	met-d-Gln	M18497	10:98828483-99609412	0.0078996139017401	0.28701930509662	0.978042646668063	1.0
MR-IVW	glutamine	HMDB0000641	taurocholate	HMDB0000036	met-d-Gln	M18497	10:114535278-115035278	-0.922072933320749	0.957088361168373	0.335339485210113	1.0
MR-IVW	glutamine	HMDB0000641	taurocholate	HMDB0000036	met-d-Gln	M18497	11:8005408-8505408	-0.632926939205632	0.610322405662574	0.299718596611209	1.0
MR-IVW	glutamine	HMDB0000641	taurocholate	HMDB0000036	met-d-Gln	M18497	11:18148958-18648958	-0.489203499027251	0.978406998054508	0.617075077451976	1.0
MR-IVW	glutamine	HMDB0000641	taurocholate	HMDB0000036	met-d-Gln	M18497	11:73860169-74360169	-0.753821223111786	0.968370340458988	0.436307830345613	1.0
MR-IVW	glutamine	HMDB0000641	taurocholate	HMDB0000036	met-d-Gln	M18497	12:4051876-4551876	0.062634197510978	1.00214716017573	0.95016466194151	1.0
MR-IVW	glutamine	HMDB0000641	taurocholate	HMDB0000036	met-d-Gln	M18497	12:46377388-47736079	-0.270495164831373	0.328701022333174	0.410552589606529	2.0
MR-IVW	glutamine	HMDB0000641	taurocholate	HMDB0000036	met-d-Gln	M18497	12:55949170-57674145	-0.088703632941582	0.135672961932551	0.51323757744038	3.0
MR-IVW	glutamine	HMDB0000641	taurocholate	HMDB0000036	met-d-Gln	M18497	12:59330993-60240767	0.248331200979259	0.421393464098782	0.555653626498153	2.0
MR-IVW	glutamine	HMDB0000641	taurocholate	HMDB0000036	met-d-Gln	M18497	12:121134495-121634495	1.09927848957504	1.0095414700179	0.276202886617979	1.0
MR-IVW	glutamine	HMDB0000641	taurocholate	HMDB0000036	met-d-Gln	M18497	14:21242229-21782312	1.21389995704215	0.957113427667849	0.204693449114838	1.0
MR-IVW	glutamine	HMDB0000641	taurocholate	HMDB0000036	met-d-Gln	M18497	14:74940531-75440531	0.295475092972542	0.9318829855288	0.751188081991052	1.0
MR-IVW	glutamine	HMDB0000641	taurocholate	HMDB0000036	met-d-Gln	M18497	14:100545139-101045139	-1.8211331583681	0.765970169614049	0.0174280317869585	1.0
MR-IVW	glutamine	HMDB0000641	taurocholate	HMDB0000036	met-d-Gln	M18497	16:70118909-70618909	-0.330277876191323	0.97547186689065	0.734924134219281	1.0
MR-IVW	glutamine	HMDB0000641	taurocholate	HMDB0000036	met-d-Gln	M18497	17:25345818-25845818	0.397951121874777	0.848264233469925	0.638972569384196	1.0
MR-IVW	glutamine	HMDB0000641	taurocholate	HMDB0000036	met-d-Gln	M18497	18:31306350-31806350	0.173997048091399	1.01912556739251	0.864434730029066	1.0
MR-IVW	glutamine	HMDB0000641	taurocholate	HMDB0000036	met-d-Gln	M18497	20:55862882-56362882	-0.591951866401543	0.970801060898532	0.542023387720778	1.0
MR-IVW	glutamine	HMDB0000641	taurocholate	HMDB0000036	met-d-Gln	M18497	22:44074730-44574730	-0.062363010657054	0.953263162900727	0.947839154035479	1.0
MR-IVW	phosphoethanolamine	HMDB0000224	phosphate	HMDB0001429	GCST90200281	M11438	1:21573292-22073292	0.330144257945412	0.180078686152043	0.0667530151696352	1.0
MR-IVW	cortisol	HMDB0000063	mannose	HMDB0000169	GCST90200378	GCST90200435	14:94554700-95054700	0.0641748975331586	0.153805475221878	0.676497634487194	1.0
MR-IVW	3-methyl-2-oxobutyrate	HMDB0000019	acetone	HMDB0001659	GCST90199677	met-d-Acetone	4:88953670-89453670	-0.044695999677796	0.0328249667477448	0.173309486352429	1.0
MR-IVW	acetylphosphate	HMDB0001494	3-methyl-2-oxobutyrate	HMDB0000019	M15488	GCST90199677	1:109564880-110064880	0.121691013841402	0.164003183400663	0.458084927793646	1.0
MR-IVW	acetylphosphate	HMDB0001494	3-methyl-2-oxobutyrate	HMDB0000019	M15488	GCST90199677	6:96128415-96628415	-0.234540287570561	0.169924639976165	0.167506417710845	1.0
MR-IVW	serine	HMDB0000187	alpha-ketoglutaramate*	HMDB0001552	M32315	GCST90199885	1:119966025-120466025	0.0054495584335012	0.0912550040382888	0.952380304322995	1.0
MR-IVW	serine	HMDB0000187	alpha-ketoglutaramate*	HMDB0001552	M32315	GCST90199885	2:211323559-211823559	-0.353634602165382	0.121734913235252	0.0036730438836864	1.0
MR-IVW	serine	HMDB0000187	alpha-ketoglutaramate*	HMDB0001552	M32315	GCST90199885	7:55822010-56322010	-0.0602663276777481	0.163983807079698	0.71323572910229	1.0
MR-IVW	paraxanthine	HMDB0001860	4-hydroxy-2-oxoglutaric acid	HMDB0002070	GCST90199654	GCST90199897	19:41091229-41591229	0.14753560002658	0.161389295177703	0.360632902808677	1.0
MR-IVW	alpha-ketoglutaramate*	HMDB0001552	citrulline	HMDB0000904	GCST90199885	bioa_005	3:99879368-100379368	-0.0731791201143293	0.0694958405644157	0.292340992078763	1.0
MR-IVW	citrate	HMDB0000094	choline phosphate	HMDB0001565	M01564	GCST90200363	5:14625868-15125868	-0.115176841350438	0.156448684545111	0.461611637844427	1.0
MR-IVW	citrate	HMDB0000094	choline phosphate	HMDB0001565	M01564	GCST90200363	17:6345930-6933878	0.0398804502628916	0.183211389491414	0.827682722007148	2.0
MR-IVW	1-methylurate	HMDB0003099	5-acetylamino-6-formylamino-3-methyluracil	HMDB0011105	M34395	GCST90200680	8:18010431-18510431	-3.11851619739447	0.087162748808216	2.42117278240865e-280	1.0
MR-IVW	2-hydroxyglutarate	HMDB0059655	glucuronate	HMDB0000127	GCST90199865	GCST90199641	2:242459363-242959363	0.131404780145778	0.163417855790933	0.421337520239149	1.0
MR-IVW	2-hydroxyglutarate	HMDB0059655	glucuronate	HMDB0000127	GCST90199865	GCST90199641	14:91386532-91886532	-0.163936200553723	0.121081459119538	0.175757708384722	1.0
MR-IVW	tyrosine	HMDB0000158	cytidine	HMDB0000089	bioa_021	GCST90200429	4:99820973-100320973	0.438296483693892	0.571251151627327	0.442928688578022	1.0
MR-IVW	tyrosine	HMDB0000158	cytidine	HMDB0000089	bioa_021	GCST90200429	6:111242119-112017012	-0.119593309691215	0.148297534350894	0.41998823433074	2.0
MR-IVW	tyrosine	HMDB0000158	cytidine	HMDB0000089	bioa_021	GCST90200429	6:112114361-112614361	0.53018041763193	0.593227050944187	0.371470334578088	1.0
MR-IVW	tyrosine	HMDB0000158	cytidine	HMDB0000089	bioa_021	GCST90200429	7:27926305-28426305	0.425523815877396	0.484919621481028	0.380207451792516	1.0
MR-IVW	tyrosine	HMDB0000158	cytidine	HMDB0000089	bioa_021	GCST90200429	10:64816186-65575478	-0.893088641810139	0.482686681658148	0.0642782390873896	1.0
MR-IVW	tyrosine	HMDB0000158	cytidine	HMDB0000089	bioa_021	GCST90200429	11:61310081-61810081	-1.05201210594537	0.573978964085384	0.0668262387323471	1.0
MR-IVW	tyrosine	HMDB0000158	cytidine	HMDB0000089	bioa_021	GCST90200429	12:46678393-47435518	0.163094447026019	0.450272285945816	0.717192912891554	1.0
MR-IVW	tyrosine	HMDB0000158	cytidine	HMDB0000089	bioa_021	GCST90200429	12:56615040-57115040	0.363320084912221	0.346203390956902	0.293975127177589	1.0
MR-IVW	tyrosine	HMDB0000158	cytidine	HMDB0000089	bioa_021	GCST90200429	12:57594049-58094049	-0.243852276039102	0.519873353000491	0.639026088021813	1.0
MR-IVW	tyrosine	HMDB0000158	cytidine	HMDB0000089	bioa_021	GCST90200429	12:59727701-60227701	-0.757020124755871	0.507406754473113	0.135715034687723	1.0
MR-IVW	tyrosine	HMDB0000158	cytidine	HMDB0000089	bioa_021	GCST90200429	12:120845172-121674861	0.318393913521324	0.468918006873444	0.49713977143624	1.0
MR-IVW	tyrosine	HMDB0000158	cytidine	HMDB0000089	bioa_021	GCST90200429	12:122092964-122592964	-0.351936600927031	0.542947760843171	0.51685814806272	1.0
MR-IVW	tyrosine	HMDB0000158	cytidine	HMDB0000089	bioa_021	GCST90200429	15:60649639-61149639	-0.631876044669851	0.584186741414533	0.279415340571525	1.0
MR-IVW	tyrosine	HMDB0000158	cytidine	HMDB0000089	bioa_021	GCST90200429	16:71153235-72438683	0.103621078655277	0.290801459717729	0.721593974178475	2.0
MR-IVW	alanine	HMDB0000161	2-hydroxyglutarate	HMDB0059655	bioa_001	GCST90199865	1:206985954-207485954	-0.209508201976829	0.361569127465567	0.56229122593696	1.0
MR-IVW	alanine	HMDB0000161	2-hydroxyglutarate	HMDB0059655	bioa_001	GCST90199865	2:27143030-28594285	0.297882202546464	0.348585227372928	0.392802388878252	1.0
MR-IVW	alanine	HMDB0000161	2-hydroxyglutarate	HMDB0059655	bioa_001	GCST90199865	2:64958074-65458074	-0.0427429731125803	0.310788599562844	0.89061132957034	1.0
MR-IVW	alanine	HMDB0000161	2-hydroxyglutarate	HMDB0059655	bioa_001	GCST90199865	3:71155270-71655270	1.01355812416663	0.529612225932136	0.0556490351187273	1.0
MR-IVW	alanine	HMDB0000161	2-hydroxyglutarate	HMDB0059655	bioa_001	GCST90199865	4:88976422-89476422	-0.048402549328105	0.54204691541464	0.928846778516021	1.0
MR-IVW	alanine	HMDB0000161	2-hydroxyglutarate	HMDB0059655	bioa_001	GCST90199865	7:72732874-73232874	0.26181345287135	0.474998451193181	0.581504795858023	1.0
MR-IVW	alanine	HMDB0000161	2-hydroxyglutarate	HMDB0059655	bioa_001	GCST90199865	8:145568681-146068681	-0.277313747410139	0.543545234430701	0.609915258752597	1.0
MR-IVW	alanine	HMDB0000161	2-hydroxyglutarate	HMDB0059655	bioa_001	GCST90199865	9:4040541-4540541	0.0413784076860836	0.483963755905765	0.931864706018583	1.0
MR-IVW	alanine	HMDB0000161	2-hydroxyglutarate	HMDB0059655	bioa_001	GCST90199865	12:46636543-47713425	-0.078695302277289	0.221847334239894	0.722793909006986	2.0
MR-IVW	alanine	HMDB0000161	2-hydroxyglutarate	HMDB0059655	bioa_001	GCST90199865	12:56615040-57115040	-0.32187055887855	0.266210392783113	0.226630817451053	1.0
MR-IVW	alanine	HMDB0000161	2-hydroxyglutarate	HMDB0059655	bioa_001	GCST90199865	12:59727701-60227701	0.362281528980318	0.389426788807087	0.352218718835437	1.0
MR-IVW	alanine	HMDB0000161	2-hydroxyglutarate	HMDB0059655	bioa_001	GCST90199865	14:75116447-75616447	-0.553971194260022	0.554068617485869	0.317395607940045	1.0
MR-IVW	alanine	HMDB0000161	2-hydroxyglutarate	HMDB0059655	bioa_001	GCST90199865	16:69621701-70931491	0.214689030439673	0.325826571339123	0.509956235949489	2.0
MR-IVW	alanine	HMDB0000161	2-hydroxyglutarate	HMDB0059655	bioa_001	GCST90199865	17:40568584-41068584	-0.625761499587858	0.565328196104287	0.268337380577831	1.0
MR-IVW	alanine	HMDB0000161	2-hydroxyglutarate	HMDB0059655	bioa_001	GCST90199865	22:18906543-19406543	0.855894716049903	0.610608393858572	0.16100243845212	1.0
MR-IVW	inosine	HMDB0000195	4-methyl-2-oxopentanoate	HMDB0000695	M01123	M22116	6:85876680-86677325	0.0240367276059478	0.0881346678884755	0.78506286854756	1.0
MR-IVW	valine	HMDB0000883	glycohyocholate	HMDB0000138	bioa_022	GCST90199935	2:64958074-65458074	0.218306581025542	0.265502420777007	0.410940594800493	1.0
MR-IVW	valine	HMDB0000883	glycohyocholate	HMDB0000138	bioa_022	GCST90199935	2:211173777-211673777	0.34455493290749	0.624296181646861	0.581010425751751	1.0
MR-IVW	valine	HMDB0000883	glycohyocholate	HMDB0000138	bioa_022	GCST90199935	4:88972827-89472827	0.26012775159427	0.177851176073026	0.143572827715203	1.0
MR-IVW	valine	HMDB0000883	glycohyocholate	HMDB0000138	bioa_022	GCST90199935	11:116381707-116882500	0.319566472741843	0.550965964209438	0.561907012750758	1.0
MR-IVW	valine	HMDB0000883	glycohyocholate	HMDB0000138	bioa_022	GCST90199935	12:56615040-57115040	1.01225295955561	0.559539116073124	0.0704380384215858	1.0
MR-IVW	valine	HMDB0000883	glycohyocholate	HMDB0000138	bioa_022	GCST90199935	16:70059237-70559237	-0.11234499691841	0.361722064646513	0.756117078864576	1.0
MR-IVW	valine	HMDB0000883	glycohyocholate	HMDB0000138	bioa_022	GCST90199935	17:6883609-7383609	-0.512982430565214	0.549210805869195	0.350285542761183	1.0
MR-IVW	valine	HMDB0000883	glycohyocholate	HMDB0000138	bioa_022	GCST90199935	17:40470632-40970632	0.274231717683663	0.636293281497764	0.666480582521432	1.0
MR-IVW	valine	HMDB0000883	glycohyocholate	HMDB0000138	bioa_022	GCST90199935	19:49114511-49614511	0.870466696030234	0.566694286339357	0.124527875935268	1.0
MR-IVW	citrulline	HMDB0000904	urate	HMDB0000289	bioa_005	M01604	2:211099261-211599261	0.360297149424529	0.198784634165258	0.0699089739364702	1.0
MR-IVW	citrulline	HMDB0000904	urate	HMDB0000289	bioa_005	M01604	8:10310878-10810878	-0.481565584492403	0.298570662385291	0.106765534268083	1.0
MR-IVW	citrulline	HMDB0000904	urate	HMDB0000289	bioa_005	M01604	8:11437159-11937159	-0.300179021971509	0.369451103964935	0.416504786576219	1.0
MR-IVW	citrulline	HMDB0000904	urate	HMDB0000289	bioa_005	M01604	9:133044244-133627617	0.44623368020025	0.160086609213223	0.0053124383939401	2.0
MR-IVW	citrulline	HMDB0000904	urate	HMDB0000289	bioa_005	M01604	9:135893372-136393372	0.819597547673811	0.319842945433683	0.0103921587641824	1.0
MR-IVW	citrulline	HMDB0000904	urate	HMDB0000289	bioa_005	M01604	10:97138579-97638579	0.122672950394214	0.280395315186777	0.66174877608176	1.0
MR-IVW	citrulline	HMDB0000904	urate	HMDB0000289	bioa_005	M01604	17:9542768-10042768	-0.161772195489255	0.21569626065234	0.453254704753735	1.0
MR-IVW	adenosine	HMDB0000050	3-aminoisobutyrate	HMDB0002166	M00555	GCST90200310	1:109564880-110064880	0.0609565130060903	0.163898104605099	0.70995454916648	1.0
MR-IVW	adenosine	HMDB0000050	3-aminoisobutyrate	HMDB0002166	M00555	GCST90200310	6:96128415-96628415	0.116401518215934	0.169826294426215	0.493081974946752	1.0
MR-IVW	histidine	HMDB0000177	phenylalanine	HMDB0000159	bioa_009	met-d-Phe	2:27492603-27992603	0.316025823921121	0.0985428024601202	0.0013413146029875	1.0
MR-IVW	histidine	HMDB0000177	phenylalanine	HMDB0000159	bioa_009	met-d-Phe	2:211331245-211831245	0.407729731727022	0.0904069332582194	6.48463453753177e-06	1.0
MR-IVW	histidine	HMDB0000177	phenylalanine	HMDB0000159	bioa_009	met-d-Phe	3:186208322-186708322	0.14599616132983	0.113655112784179	0.198948084821657	1.0
MR-IVW	histidine	HMDB0000177	phenylalanine	HMDB0000159	bioa_009	met-d-Phe	4:186893802-187393802	0.0245196342512241	0.0596061842808863	0.680808158112777	1.0
MR-IVW	histidine	HMDB0000177	phenylalanine	HMDB0000159	bioa_009	met-d-Phe	8:145389726-145889726	0.026782079800956	0.138822944254763	0.847019605267132	1.0
MR-IVW	histidine	HMDB0000177	phenylalanine	HMDB0000159	bioa_009	met-d-Phe	9:135904304-136404304	-0.226707946423955	0.11591452343807	0.0504863587529155	1.0
MR-IVW	histidine	HMDB0000177	phenylalanine	HMDB0000159	bioa_009	met-d-Phe	12:56615040-57115040	0.636405042452081	0.112723980785158	1.64516741595438e-08	1.0
MR-IVW	histidine	HMDB0000177	phenylalanine	HMDB0000159	bioa_009	met-d-Phe	12:96083535-96730076	0.0314668289630591	0.0487293610644613	0.518443346641172	3.0
MR-IVW	histidine	HMDB0000177	phenylalanine	HMDB0000159	bioa_009	met-d-Phe	14:21229605-21729605	0.0385433715341176	0.147931722145349	0.794440796578117	1.0
MR-IVW	histidine	HMDB0000177	phenylalanine	HMDB0000159	bioa_009	met-d-Phe	15:58473939-58973939	0.0883439425928557	0.151732097881552	0.560407493098264	1.0
MR-IVW	choline phosphate	HMDB0001565	methionine sulfoxide	HMDB0002005	GCST90200363	GCST90199625	1:21573292-22142120	-0.0336690480904959	0.0947020788939843	0.722195595725347	2.0
MR-IVW	choline phosphate	HMDB0001565	methionine sulfoxide	HMDB0002005	GCST90200363	GCST90199625	22:24245541-24745541	0.045595075044572	0.176352363446998	0.795986091174154	1.0
MR-IVW	n-acetyl-aspartyl-glutamate (naag)	HMDB0001067	mannose	HMDB0000169	GCST90200684	GCST90200435	11:45663099-50986366	-0.0231666459136984	0.0273470885472176	0.396920488755208	10.0
MR-IVW	n-acetyl-aspartyl-glutamate (naag)	HMDB0001067	mannose	HMDB0000169	GCST90200684	GCST90200435	11:54602007-58367668	-0.0488862654744091	0.0258150044152191	0.0582628266502305	11.0
MR-IVW	n-stearoyl-sphingosine (d18:1/18:0)*	HMDB0004950	asparagine	HMDB0000168	GCST90200341	M34283	10:64645010-65401382	0.238156407554547	0.19350208113807	0.218409186619242	1.0
MR-IVW	n-stearoyl-sphingosine (d18:1/18:0)*	HMDB0004950	asparagine	HMDB0000168	GCST90200341	M34283	14:63982220-64482220	0.0820532911378712	0.164106582275744	0.617075077451977	1.0
MR-IVW	n-stearoyl-sphingosine (d18:1/18:0)*	HMDB0004950	asparagine	HMDB0000168	GCST90200341	M34283	18:55052269-55552269	0.269253659878222	0.181928148566366	0.138873246666663	1.0
MR-IVW	acetate	HMDB0000042	cholesterol	HMDB0000067	met-d-Acetate	GCST90200368	2:27480940-27980940	0.261182817020226	0.675114284957142	0.698850967269867	1.0
MR-IVW	acetate	HMDB0000042	cholesterol	HMDB0000067	met-d-Acetate	GCST90200368	2:136358646-136858646	0.161970433886097	0.619011694715992	0.793583788642422	1.0
MR-IVW	acetate	HMDB0000042	cholesterol	HMDB0000067	met-d-Acetate	GCST90200368	9:4513491-5013491	0.504305929296567	0.5006979582953	0.313835846471457	1.0
MR-IVW	acetate	HMDB0000042	cholesterol	HMDB0000067	met-d-Acetate	GCST90200368	12:111634608-112523499	0.326179156663651	0.592299514242735	0.58183955973997	1.0
MR-IVW	acetate	HMDB0000042	cholesterol	HMDB0000067	met-d-Acetate	GCST90200368	12:112590766-113090766	0.155911851416913	0.60241105570644	0.795779477232989	1.0
MR-IVW	acetate	HMDB0000042	cholesterol	HMDB0000067	met-d-Acetate	GCST90200368	15:43683941-44183941	-0.33805908204803	0.651316614448648	0.603733161904737	1.0
MR-IVW	acetate	HMDB0000042	cholesterol	HMDB0000067	met-d-Acetate	GCST90200368	20:23910811-24695002	-0.182179438840203	0.586333702162969	0.756021490861929	1.0
MR-IVW	acetate	HMDB0000042	cholesterol	HMDB0000067	met-d-Acetate	GCST90200368	20:24698737-26432690	0.170482211827233	0.351773007235972	0.627933869049112	3.0
MR-IVW	acetate	HMDB0000042	cholesterol	HMDB0000067	met-d-Acetate	GCST90200368	20:32973832-34017690	0.423810609076346	0.516423303800975	0.411837025618673	1.0
MR-IVW	tryptophan	HMDB0000929	glycerophosphorylcholine (gpc)	HMDB0000086	bioa_020	GCST90199629	4:156560755-157060755	-0.0370494403626235	0.15397057543385	0.809844409707399	1.0
MR-IVW	tryptophan	HMDB0000929	glycerophosphorylcholine (gpc)	HMDB0000086	bioa_020	GCST90199629	6:111336667-112095774	-0.215547986658521	0.186694305199886	0.248274583950247	1.0
MR-IVW	n-acetylornithine	HMDB0003357	cortisone	HMDB0002802	bioa_023	GCST90200360	2:72878681-74437061	-0.0363161427090358	0.0315727619337114	0.25004648283293	6.0
MR-IVW	n-acetylornithine	HMDB0003357	cortisone	HMDB0002802	bioa_023	GCST90200360	5:950573-1450573	-0.536576767120072	0.352893396088581	0.128383680411671	1.0
MR-IVW	n-acetylornithine	HMDB0003357	cortisone	HMDB0002802	bioa_023	GCST90200360	17:37301988-37801988	0.143605388034078	0.315470418285224	0.648957941355457	1.0
MR-IVW	sarcosine	HMDB0000271	glycine	HMDB0000123	bioa_031	met-d-Gly	1:157842259-158342259	-0.0499718738961661	0.0810425672268664	0.537490234397552	1.0
MR-IVW	sarcosine	HMDB0000271	glycine	HMDB0000123	bioa_031	met-d-Gly	6:42690673-43190673	0.0073781006748524	0.0718424477473223	0.918202385095296	1.0
MR-IVW	sarcosine	HMDB0000271	glycine	HMDB0000123	bioa_031	met-d-Gly	9:136282183-136851769	0.0479723468520085	0.0292344107896379	0.100806797215891	2.0
MR-IVW	n-acetylornithine	HMDB0003357	betaine	HMDB0000043	M15630	M03141	2:73124156-74349562	-0.0096242431358099	0.035367067204145	0.785526342812354	2.0
MR-IVW	serine	HMDB0000187	pyruvate	HMDB0000243	bioa_018	M00599	1:11610843-12110843	0.466231980163565	0.360270166490028	0.195624786869268	1.0
MR-IVW	serine	HMDB0000187	pyruvate	HMDB0000243	bioa_018	M00599	1:119427250-120522606	-0.0421890894040203	0.0877021386588382	0.630481160686995	3.0
MR-IVW	serine	HMDB0000187	pyruvate	HMDB0000243	bioa_018	M00599	2:27480940-27980940	-0.842072881368604	0.203258971364834	3.4300562234009e-05	1.0
MR-IVW	serine	HMDB0000187	pyruvate	HMDB0000243	bioa_018	M00599	2:211315692-212076215	-0.0454350803560058	0.151450267853354	0.764177155622097	1.0
MR-IVW	serine	HMDB0000187	pyruvate	HMDB0000243	bioa_018	M00599	3:125660381-126160381	-0.222729346724452	0.37121557787409	0.548506235500151	1.0
MR-IVW	serine	HMDB0000187	pyruvate	HMDB0000243	bioa_018	M00599	7:55551853-56922308	0.0177947175462539	0.114680888482979	0.876689470016642	2.0
MR-IVW	serine	HMDB0000187	pyruvate	HMDB0000243	bioa_018	M00599	8:126232621-126732621	-0.343718694853715	0.30846549538154	0.265156633625958	1.0
MR-IVW	serine	HMDB0000187	pyruvate	HMDB0000243	bioa_018	M00599	10:65065800-65565800	0.0312645345865112	0.36475290350932	0.931693545566776	1.0
MR-IVW	mannose	HMDB0000169	acetoacetate	HMDB0000060	M00584	GCST90200318	2:27182547-28770083	-0.0023271783735555	0.0778006729115955	0.976137187896733	1.0
MR-IVW	uridine	HMDB0000296	1,7-dimethylurate	HMDB0011103	M00606	M34400	1:20665172-21165172	-0.0627339075156317	0.203885199425803	0.75831647352629	1.0
MR-IVW	uridine	HMDB0000296	1,7-dimethylurate	HMDB0011103	M00606	M34400	7:47852911-48352911	-0.051511412515289	0.206045650061161	0.802587348634157	1.0
MR-IVW	uridine	HMDB0000296	1,7-dimethylurate	HMDB0011103	M00606	M34400	22:50721752-51221752	0.0677904056352617	0.140795457857852	0.630174338167513	1.0
MR-IVW	aspartate	HMDB0000191	isoleucine	HMDB0000172	bioa_004	M01125	2:211431243-211931243	0.474601804355203	0.345164948621964	0.16913144470267	1.0
MR-IVW	aspartate	HMDB0000191	isoleucine	HMDB0000172	bioa_004	M01125	4:178111051-178611051	-0.17195139298943	0.114634261992953	0.133614402537714	1.0
MR-IVW	aspartate	HMDB0000191	isoleucine	HMDB0000172	bioa_004	M01125	12:101969766-102469766	-0.271391305008221	0.17369043520526	0.118170245865333	1.0
MR-IVW	glycine	HMDB0000123	valine	HMDB0000883	met-d-Gly	M01649	1:11606378-12106378	1.16254363710504	0.697526182263018	0.0955807045456271	1.0
MR-IVW	glycine	HMDB0000123	valine	HMDB0000883	met-d-Gly	M01649	1:75982013-76482013	0.296687764367363	0.39558368582315	0.453254704753736	1.0
MR-IVW	glycine	HMDB0000123	valine	HMDB0000883	met-d-Gly	M01649	1:120004506-120504506	1.03064142784304	0.537725962352893	0.055280292586021	1.0
MR-IVW	glycine	HMDB0000123	valine	HMDB0000883	met-d-Gly	M01649	1:151589838-152089838	-0.224967519018083	0.76488956466148	0.768668006560808	1.0
MR-IVW	glycine	HMDB0000123	valine	HMDB0000883	met-d-Gly	M01649	2:165276338-165776338	-0.687826952676553	0.634917187086047	0.278660494899243	1.0
MR-IVW	glycine	HMDB0000123	valine	HMDB0000883	met-d-Gly	M01649	2:208538752-212979649	-0.0866353160840112	0.0500375929034785	0.0833796354579939	15.0
MR-IVW	glycine	HMDB0000123	valine	HMDB0000883	met-d-Gly	M01649	2:226790540-227290540	-0.796567246112201	0.690358279963908	0.248563248217183	1.0
MR-IVW	glycine	HMDB0000123	valine	HMDB0000883	met-d-Gly	M01649	3:12110357-12610357	-0.432737694678514	0.721229491130853	0.548506235500145	1.0
MR-IVW	glycine	HMDB0000123	valine	HMDB0000883	met-d-Gly	M01649	3:48534270-49826414	-0.330458401554281	0.660916803108568	0.617075077451977	1.0
MR-IVW	glycine	HMDB0000123	valine	HMDB0000883	met-d-Gly	M01649	3:125116791-126249375	0.0042620502740591	0.200655254554771	0.983053678666921	3.0
MR-IVW	glycine	HMDB0000123	valine	HMDB0000883	met-d-Gly	M01649	4:89427537-89927537	-0.272055694999519	0.70734480699875	0.700522394103849	1.0
MR-IVW	glycine	HMDB0000123	valine	HMDB0000883	met-d-Gly	M01649	4:102676923-103438709	-0.247662701564683	0.594390483755243	0.676922239021381	1.0
MR-IVW	glycine	HMDB0000123	valine	HMDB0000883	met-d-Gly	M01649	5:90005685-90505685	0.331053791142648	0.567520784815971	0.559668927199414	1.0
MR-IVW	glycine	HMDB0000123	valine	HMDB0000883	met-d-Gly	M01649	6:131620261-132120261	0.878960512983349	0.795249987937317	0.269045576986183	1.0
MR-IVW	glycine	HMDB0000123	valine	HMDB0000883	met-d-Gly	M01649	6:160518860-161018860	0.404912624142489	0.694135927101414	0.559668927199414	1.0
MR-IVW	glycine	HMDB0000123	valine	HMDB0000883	met-d-Gly	M01649	7:55560073-56715237	-0.138309856213405	0.248957741184128	0.578514721507944	1.0
MR-IVW	glycine	HMDB0000123	valine	HMDB0000883	met-d-Gly	M01649	8:8915380-9434231	-0.191698889846585	0.19921328331369	0.335909145115046	2.0
MR-IVW	glycine	HMDB0000123	valine	HMDB0000883	met-d-Gly	M01649	8:116710729-117210729	0.328958746069729	0.657917492139465	0.617075077451977	1.0
MR-IVW	glycine	HMDB0000123	valine	HMDB0000883	met-d-Gly	M01649	8:126212070-126756694	0.138336679767186	0.276673359534375	0.617075077451977	1.0
MR-IVW	glycine	HMDB0000123	valine	HMDB0000883	met-d-Gly	M01649	9:5668443-7086536	-0.0955635474167056	0.19309685898827	0.620671032753461	3.0
MR-IVW	glycine	HMDB0000123	valine	HMDB0000883	met-d-Gly	M01649	12:115016-615016	0.541709474134896	0.650051368961874	0.404656761927285	1.0
MR-IVW	glycine	HMDB0000123	valine	HMDB0000883	met-d-Gly	M01649	12:21136493-21636493	0.325579778709026	0.687335088385729	0.635725114509722	1.0
MR-IVW	glycine	HMDB0000123	valine	HMDB0000883	met-d-Gly	M01649	12:46468358-47667420	0.569487599560629	0.716583121032003	0.426772610747484	2.0
MR-IVW	glycine	HMDB0000123	valine	HMDB0000883	met-d-Gly	M01649	12:56615338-57115338	0.219750365785726	0.41752569499288	0.598668814257766	1.0
MR-IVW	glycine	HMDB0000123	valine	HMDB0000883	met-d-Gly	M01649	12:57516305-58016305	-0.551946602648363	0.662335923178035	0.404656761927285	1.0
MR-IVW	glycine	HMDB0000123	valine	HMDB0000883	met-d-Gly	M01649	12:59343804-59843804	0.409428032246931	0.70187662670903	0.559668927199414	1.0
MR-IVW	glycine	HMDB0000123	valine	HMDB0000883	met-d-Gly	M01649	14:100551720-101051720	-0.363065618257091	0.726131236514187	0.617075077451977	1.0
MR-IVW	glycine	HMDB0000123	valine	HMDB0000883	met-d-Gly	M01649	15:42451374-42951374	2.30544468905895	0.689127488577403	0.0008214782269785	1.0
MR-IVW	glycine	HMDB0000123	valine	HMDB0000883	met-d-Gly	M01649	15:43028726-44613739	0.122685340319906	0.674769371759503	0.855725415320075	1.0
MR-IVW	glycine	HMDB0000123	valine	HMDB0000883	met-d-Gly	M01649	15:58180763-58713267	1.37162229372924e-308	0.518170728951284	1.0	1.0
MR-IVW	glycine	HMDB0000123	valine	HMDB0000883	met-d-Gly	M01649	16:79678196-80178196	-1.3056618515578	0.708787862274234	0.06545975409932	1.0
MR-IVW	glycine	HMDB0000123	valine	HMDB0000883	met-d-Gly	M01649	16:80626853-81422810	-0.237572941409154	0.225786588859018	0.292707205047158	2.0
MR-IVW	glycine	HMDB0000123	valine	HMDB0000883	met-d-Gly	M01649	17:45235982-45996386	-0.566350965724234	0.399777152275928	0.156580407089633	1.0
MR-IVW	glycine	HMDB0000123	valine	HMDB0000883	met-d-Gly	M01649	19:17984588-18484588	-0.449420648613404	0.477509439151744	0.346614432503053	1.0
MR-IVW	glycine	HMDB0000123	valine	HMDB0000883	met-d-Gly	M01649	19:33473705-33973705	0.194314952522771	0.777259810091096	0.802587348634156	1.0
MR-IVW	butyrylcarnitine (c4)	HMDB0002013	butyrylcarnitine (c4)	HMDB0002013	bior_006	M32412	2:27480940-27980940	1.34188878875758	0.335472197189394	6.33424836662375e-05	1.0
MR-IVW	butyrylcarnitine (c4)	HMDB0002013	butyrylcarnitine (c4)	HMDB0002013	bior_006	M32412	5:131170249-131924888	1.0456136800288	0.172954871254673	1.4886721198829e-09	2.0
MR-IVW	butyrylcarnitine (c4)	HMDB0002013	butyrylcarnitine (c4)	HMDB0002013	bior_006	M32412	6:160229478-161357018	0.53313772446366	0.100872858614457	1.25536951366138e-07	3.0
MR-IVW	butyrylcarnitine (c4)	HMDB0002013	butyrylcarnitine (c4)	HMDB0002013	bior_006	M32412	7:83630421-84130421	1.09424049723978	0.374538693686099	0.003482735381393	1.0
MR-IVW	butyrylcarnitine (c4)	HMDB0002013	butyrylcarnitine (c4)	HMDB0002013	bior_006	M32412	10:61195594-61695594	0.824044550883523	0.132254063722046	4.64150405775075e-10	1.0
MR-IVW	butyrylcarnitine (c4)	HMDB0002013	butyrylcarnitine (c4)	HMDB0002013	bior_006	M32412	12:119938448-122339359	1.13203022216898	0.0437708284203074	1.75283864748658e-147	9.0
MR-IVW	butyrylcarnitine (c4)	HMDB0002013	butyrylcarnitine (c4)	HMDB0002013	bior_006	M32412	15:76226361-77280792	0.948086859452328	0.185792237587199	3.34414973008528e-07	1.0
MR-IVW	retinol (vitamin a)	HMDB0000305	uridine	HMDB0000296	GCST90200405	GCST90200407	18:28939457-29439457	-0.350811227440014	0.162314477258557	0.0306717221917976	1.0
MR-IVW	retinol (vitamin a)	HMDB0000305	uridine	HMDB0000296	GCST90200405	GCST90200407	20:38915692-39415692	0.0985306718924095	0.167348360312523	0.556011653022734	1.0
MR-IVW	inositol 1-phosphate (i1p)	HMDB0000213	cortisone	HMDB0002802	M01481	M01769	1:5349333-5849333	-0.0545106136154469	0.0876909871205017	0.534190700266451	1.0
MR-IVW	inositol 1-phosphate (i1p)	HMDB0000213	cortisone	HMDB0002802	M01481	M01769	4:31607204-32397858	-0.0050566229609873	0.0834342788562902	0.95167294673366	1.0
MR-IVW	inositol 1-phosphate (i1p)	HMDB0000213	cortisone	HMDB0002802	M01481	M01769	4:66148855-66648855	-0.0528358386256326	0.0862058419681371	0.53994033019188	1.0
MR-IVW	inositol 1-phosphate (i1p)	HMDB0000213	cortisone	HMDB0002802	M01481	M01769	6:20616244-21116244	-0.0228040103734492	0.0891429496416664	0.798094499004892	1.0
MR-IVW	inositol 1-phosphate (i1p)	HMDB0000213	cortisone	HMDB0002802	M01481	M01769	10:114775621-115275621	0.142310955115774	0.0858383538793559	0.0973387146820777	1.0
MR-IVW	inositol 1-phosphate (i1p)	HMDB0000213	cortisone	HMDB0002802	M01481	M01769	12:47079779-47579779	-0.0038251609459685	0.0879787017572877	0.965320293449227	1.0
MR-IVW	inositol 1-phosphate (i1p)	HMDB0000213	cortisone	HMDB0002802	M01481	M01769	12:62771708-63271708	-0.130162446550613	0.0886212402046725	0.141900610277979	1.0
MR-IVW	inositol 1-phosphate (i1p)	HMDB0000213	cortisone	HMDB0002802	M01481	M01769	14:96380570-96880570	-0.12652245120074	0.089573416779285	0.157802790690306	1.0
MR-IVW	inositol 1-phosphate (i1p)	HMDB0000213	cortisone	HMDB0002802	M01481	M01769	15:77060646-77560646	-0.0688976096980302	0.0846866452538285	0.415897449222732	1.0
MR-IVW	sulfate*	HMDB01448	aspartate	HMDB0000191	GCST90199896	GCST90200370	7:122557611-123057611	-0.183435370692125	0.172158537223302	0.286648545260706	1.0
MR-IVW	thyroxine	HMDB0000248	bilirubin (z,z)	HMDB0000054	GCST90200293	GCST90200704	2:234397317-234897317	-6.7672461182741	0.148265602894374	0.0	1.0
MR-IVW	thyroxine	HMDB0000248	bilirubin (z,z)	HMDB0000054	GCST90200293	GCST90200704	12:121166650-121666650	-0.249772462259501	0.182962583169585	0.1722040344533	1.0
MR-IVW	5-oxoproline	HMDB0000267	retinol (vitamin a)	HMDB0000305	GCST90200280	GCST90200405	8:144861615-145802337	-0.0043893517411577	0.06773887478201	0.948334738277706	3.0
MR-IVW	5-oxoproline	HMDB0000267	retinol (vitamin a)	HMDB0000305	GCST90200280	GCST90200405	12:56615338-57115338	9.40296362406123e-05	0.168164663130201	0.999553861139978	1.0
MR-IVW	mannose	HMDB0000169	tryptophan	HMDB0000929	M00584	bioa_020	2:27182547-28770083	-0.164839271518449	0.0272056893082104	1.36970393107525e-09	1.0
MR-IVW	3-(4-hydroxyphenyl)lactate	HMDB0000755	isoleucine	HMDB0000172	M32197	M01125	17:79879970-80379970	-0.0270113057099891	0.144060297119947	0.851268623688211	1.0
MR-IVW	citrate	HMDB0000094	1,7-dimethylurate	HMDB0011103	GCST90200304	GCST90199756	5:14503745-15117020	0.0922439147937332	0.114794438150512	0.421652661607821	2.0
MR-IVW	citrate	HMDB0000094	1,7-dimethylurate	HMDB0011103	GCST90200304	GCST90199756	17:6357018-6961881	0.0792024130366932	0.0800708846842616	0.322587940152335	3.0
MR-IVW	citrate	HMDB0000094	1,7-dimethylurate	HMDB0011103	GCST90200304	GCST90199756	22:19003274-19503274	-0.0585536493930156	0.125212883752899	0.640047216350211	1.0
MR-IVW	acetylphosphate	HMDB0001494	phenylalanine	HMDB0000159	M15488	bioa_016	1:109564880-110064880	-0.0205497562072292	0.0520246992588101	0.692842887972595	1.0
MR-IVW	acetylphosphate	HMDB0001494	phenylalanine	HMDB0000159	M15488	bioa_016	6:96128415-96628415	0.0046266298865658	0.0531796538685791	0.930671512108579	1.0
MR-IVW	asparagine	HMDB0000168	1,7-dimethylurate	HMDB0011103	GCST90200452	GCST90199756	2:211293055-211793055	-0.0175720096041149	0.183530919435887	0.923723785163814	1.0
MR-IVW	asparagine	HMDB0000168	1,7-dimethylurate	HMDB0011103	GCST90200452	GCST90199756	7:97139584-97639584	0.0827881942753215	0.174752746795399	0.635681946221786	1.0
MR-IVW	asparagine	HMDB0000168	1,7-dimethylurate	HMDB0011103	GCST90200452	GCST90199756	11:61850353-62350353	0.0424744779411934	0.140694033614679	0.762733989481722	1.0
MR-IVW	asparagine	HMDB0000168	1,7-dimethylurate	HMDB0011103	GCST90200452	GCST90199756	14:103842789-104825326	-0.0158090123044401	0.0458603895619394	0.730304572460009	2.0
MR-IVW	arginine	HMDB0000517	lactate	HMDB0000190	GCST90200372	GCST90200408	6:131644358-132148208	-0.0810050946197462	0.0932192630865703	0.384861476990789	2.0
MR-IVW	arginine	HMDB0000517	lactate	HMDB0000190	GCST90200372	GCST90200408	10:99896895-100396895	-0.0596478321700728	0.119343690574107	0.617216762547503	1.0
MR-IVW	s-1-pyrroline-5-carboxylate	HMDB0001301	hippurate	HMDB0000714	GCST90200381	GCST90199624	1:18949448-19449448	0.128243969533841	0.145967741011293	0.379630412617481	1.0
MR-IVW	s-1-pyrroline-5-carboxylate	HMDB0001301	hippurate	HMDB0000714	GCST90200381	GCST90199624	8:144432748-145014955	0.0161778096642564	0.0539238688184151	0.764167974997823	3.0
MR-IVW	3-(4-hydroxyphenyl)lactate	HMDB0000755	n-palmitoyl-sphinganine (d18:0/16:0)	HMDB11760	M32197	GCST90200064	17:79879970-80379970	-0.0658371617026865	0.136339987846521	0.629174129144887	1.0
MR-IVW	s-1-pyrroline-5-carboxylate	HMDB0001301	kynurenine	HMDB0000684	GCST90200381	bioa_027	8:144432748-145014955	-0.0737034738740694	0.0294233145416158	0.0122474093280125	2.0
MR-IVW	glycohyocholate	HMDB0000138	phosphate	HMDB0001429	GCST90199935	M11438	10:45742470-46242470	-0.341267298160368	0.177458995043391	0.0544703900274769	1.0
MR-IVW	glycohyocholate	HMDB0000138	phosphate	HMDB0001429	GCST90199935	M11438	17:28409010-28909010	-0.103468531064688	0.149454544871217	0.488744120386509	1.0
MR-IVW	citrate	HMDB0000094	tyrosine	HMDB0000158	met-d-Citrate	met-d-Tyr	1:54822726-55322726	-0.148640570168497	0.180096972722343	0.409180685195491	1.0
MR-IVW	citrate	HMDB0000094	tyrosine	HMDB0000158	met-d-Citrate	met-d-Tyr	1:206967359-207467359	0.0799073499960298	0.0761734766033938	0.294169822469014	1.0
MR-IVW	citrate	HMDB0000094	tyrosine	HMDB0000158	met-d-Citrate	met-d-Tyr	2:6909613-7409613	-0.0103137884191266	0.179021870276906	0.954057778015916	1.0
MR-IVW	citrate	HMDB0000094	tyrosine	HMDB0000158	met-d-Citrate	met-d-Tyr	2:211290507-211790507	0.69984479043052	0.108086207426287	9.488983473091947e-11	1.0
MR-IVW	citrate	HMDB0000094	tyrosine	HMDB0000158	met-d-Citrate	met-d-Tyr	2:241907241-242693157	-0.194315142644829	0.159653541834216	0.223564224232152	1.0
MR-IVW	citrate	HMDB0000094	tyrosine	HMDB0000158	met-d-Citrate	met-d-Tyr	4:77164144-77664144	-0.477917782764309	0.148740201847847	0.0013130859400954	1.0
MR-IVW	citrate	HMDB0000094	tyrosine	HMDB0000158	met-d-Citrate	met-d-Tyr	5:14438417-15122542	-0.0048307073474267	0.0369667491370563	0.896030753372684	5.0
MR-IVW	citrate	HMDB0000094	tyrosine	HMDB0000158	met-d-Citrate	met-d-Tyr	5:43252947-44074677	0.0456633529715671	0.102931786072345	0.657312046227941	1.0
MR-IVW	citrate	HMDB0000094	tyrosine	HMDB0000158	met-d-Citrate	met-d-Tyr	5:176569252-177069252	0.198197951146281	0.176284635144263	0.260883045873996	1.0
MR-IVW	citrate	HMDB0000094	tyrosine	HMDB0000158	met-d-Citrate	met-d-Tyr	6:18111878-18611878	-0.220919123412381	0.12820414447192	0.0848555481882445	1.0
MR-IVW	citrate	HMDB0000094	tyrosine	HMDB0000158	met-d-Citrate	met-d-Tyr	6:160159894-160659894	0.110402480609706	0.161504053105044	0.494234394566089	1.0
MR-IVW	citrate	HMDB0000094	tyrosine	HMDB0000158	met-d-Citrate	met-d-Tyr	7:72772933-73272933	-0.343372726021148	0.0979785610636045	0.0004573453127228	1.0
MR-IVW	citrate	HMDB0000094	tyrosine	HMDB0000158	met-d-Citrate	met-d-Tyr	8:126256694-126756694	-0.781993406112551	0.0921182085049348	2.08385076815982e-17	1.0
MR-IVW	citrate	HMDB0000094	tyrosine	HMDB0000158	met-d-Citrate	met-d-Tyr	9:95648531-96148531	0.593093999172474	0.159400473252477	0.000198608864161	1.0
MR-IVW	citrate	HMDB0000094	tyrosine	HMDB0000158	met-d-Citrate	met-d-Tyr	9:135899500-136399500	0.71250200118268	0.159029969275694	7.45381311521394e-06	1.0
MR-IVW	citrate	HMDB0000094	tyrosine	HMDB0000158	met-d-Citrate	met-d-Tyr	10:5959218-6459218	0.003839086848983	0.178856178597151	0.982874995150748	1.0
MR-IVW	citrate	HMDB0000094	tyrosine	HMDB0000158	met-d-Citrate	met-d-Tyr	10:64654071-65607438	-0.892903318964416	0.124454130345813	7.25414094087137e-13	1.0
MR-IVW	citrate	HMDB0000094	tyrosine	HMDB0000158	met-d-Citrate	met-d-Tyr	10:94589724-95089724	0.252714094178703	0.166812117903169	0.12978191466598	1.0
MR-IVW	citrate	HMDB0000094	tyrosine	HMDB0000158	met-d-Citrate	met-d-Tyr	11:13111524-13611524	-0.385715216153665	0.154050123245017	0.0122857283768194	1.0
MR-IVW	citrate	HMDB0000094	tyrosine	HMDB0000158	met-d-Citrate	met-d-Tyr	11:61356683-61856683	-0.970551183990962	0.1276013357082	2.82445130937837e-14	1.0
MR-IVW	citrate	HMDB0000094	tyrosine	HMDB0000158	met-d-Citrate	met-d-Tyr	12:20812570-21569526	-0.262285531439827	0.120375132817877	0.0293390023864698	1.0
MR-IVW	citrate	HMDB0000094	tyrosine	HMDB0000158	met-d-Citrate	met-d-Tyr	12:120844110-121665390	1.29106271665436	0.0901913722196574	1.77118905612969e-46	1.0
MR-IVW	citrate	HMDB0000094	tyrosine	HMDB0000158	met-d-Citrate	met-d-Tyr	14:55030981-55530981	-0.365274671295345	0.163898375993599	0.0258361632015306	1.0
MR-IVW	citrate	HMDB0000094	tyrosine	HMDB0000158	met-d-Citrate	met-d-Tyr	14:94594947-95094947	0.0985140195738776	0.171782737299241	0.566319518781914	1.0
MR-IVW	citrate	HMDB0000094	tyrosine	HMDB0000158	met-d-Citrate	met-d-Tyr	14:102387585-102887585	0.93739611369692	0.161110779260691	5.94375117166581e-09	1.0
MR-IVW	citrate	HMDB0000094	tyrosine	HMDB0000158	met-d-Citrate	met-d-Tyr	15:42429423-42929423	0.396612804361751	0.152477549927423	0.0092919234561337	1.0
MR-IVW	citrate	HMDB0000094	tyrosine	HMDB0000158	met-d-Citrate	met-d-Tyr	15:43028726-45186579	0.274341476436005	0.102563670090943	0.0074764771987881	1.0
MR-IVW	citrate	HMDB0000094	tyrosine	HMDB0000158	met-d-Citrate	met-d-Tyr	16:58436602-58936602	0.129790179488351	0.186492242811588	0.486457110204147	1.0
MR-IVW	citrate	HMDB0000094	tyrosine	HMDB0000158	met-d-Citrate	met-d-Tyr	17:6092241-7020419	0.065578645460474	0.020736873056448	0.0015646518716353	13.0
MR-IVW	citrate	HMDB0000094	tyrosine	HMDB0000158	met-d-Citrate	met-d-Tyr	17:57343504-58184169	-0.451383782927715	0.125139565713796	0.0003097064622822	1.0
MR-IVW	citrate	HMDB0000094	tyrosine	HMDB0000158	met-d-Citrate	met-d-Tyr	18:76910235-77410235	-0.0141336697924174	0.166050529444145	0.932168629640685	1.0
MR-IVW	citrate	HMDB0000094	tyrosine	HMDB0000158	met-d-Citrate	met-d-Tyr	20:62104494-62604494	0.398178296973298	0.181711223204911	0.0284322815961224	1.0
MR-IVW	citrate	HMDB0000094	tyrosine	HMDB0000158	met-d-Citrate	met-d-Tyr	22:18883605-19740639	0.0466682239292082	0.0474947145788732	0.325805200875307	1.0
MR-IVW	uridine	HMDB0000296	3-hydroxybutyrate (bhba)	HMDB0000011	M00606	met-d-bOHbutyrate	1:20665172-21165172	0.0442200112277883	0.0456274163382235	0.332468159633536	1.0
MR-IVW	uridine	HMDB0000296	3-hydroxybutyrate (bhba)	HMDB0000011	M00606	met-d-bOHbutyrate	7:47852911-48352911	-0.0049605536393323	0.0461109609245641	0.914329955662706	1.0
MR-IVW	uridine	HMDB0000296	3-hydroxybutyrate (bhba)	HMDB0000011	M00606	met-d-bOHbutyrate	22:50721752-51221752	-0.0692848790890065	0.031508418770863	0.0278827380049117	1.0
MR-IVW	valine	HMDB0000883	pantothenate	HMDB0000210	M01649	M01508	4:88976422-89476422	0.127472656813812	0.150649503507232	0.397466925422592	1.0
MR-IVW	cysteinylglycine	HMDB0000078	3-aminoisobutyrate	HMDB0002166	GCST90200364	GCST90200310	16:15885043-16385043	0.278030593759698	0.15043327206656	0.0645735881541798	1.0
MR-IVW	cysteinylglycine	HMDB0000078	3-aminoisobutyrate	HMDB0002166	GCST90200364	GCST90200310	16:89076223-90262231	-0.112391280950272	0.0652117956542198	0.084801605438318	2.0
MR-IVW	cysteinylglycine	HMDB0000078	3-aminoisobutyrate	HMDB0002166	GCST90200364	GCST90200310	19:52317323-52817323	-0.0237783855623376	0.182890001937017	0.896554810214644	1.0
MR-IVW	valine	HMDB0000883	taurochenodeoxycholate	HMDB0000951	met-d-Val	M18494	2:27480940-28253616	-0.591896877115251	0.369935548197031	0.109598583399115	1.0
MR-IVW	valine	HMDB0000883	taurochenodeoxycholate	HMDB0000951	met-d-Val	M18494	2:64975088-65475088	0.240058120598324	0.462226041829026	0.603515144626601	2.0
MR-IVW	valine	HMDB0000883	taurochenodeoxycholate	HMDB0000951	met-d-Val	M18494	2:165251927-165751927	-0.191982658211703	0.542559686250472	0.723454182492009	1.0
MR-IVW	valine	HMDB0000883	taurochenodeoxycholate	HMDB0000951	met-d-Val	M18494	2:226858446-227358446	-0.515280798117921	0.816908582382076	0.528191424707154	1.0
MR-IVW	valine	HMDB0000883	taurochenodeoxycholate	HMDB0000951	met-d-Val	M18494	3:135701113-136578270	-0.439150716930638	0.803324482190194	0.584607758753134	1.0
MR-IVW	valine	HMDB0000883	taurochenodeoxycholate	HMDB0000951	met-d-Val	M18494	4:88882515-89510546	0.0083045083688704	0.179931014658881	0.963187628676869	1.0
MR-IVW	valine	HMDB0000883	taurochenodeoxycholate	HMDB0000951	met-d-Val	M18494	12:56199875-57115338	0.144722952910835	0.464900122319882	0.755573311517783	2.0
MR-IVW	valine	HMDB0000883	taurochenodeoxycholate	HMDB0000951	met-d-Val	M18494	12:122278263-122778263	0.019365173947113	0.639050740254838	0.975825379851714	1.0
MR-IVW	valine	HMDB0000883	taurochenodeoxycholate	HMDB0000951	met-d-Val	M18494	16:69315747-70918195	0.0137339024597936	0.322746707805204	0.966057709443564	1.0
MR-IVW	valine	HMDB0000883	taurochenodeoxycholate	HMDB0000951	met-d-Val	M18494	17:6935779-7435779	0.0638592468968793	0.723738131497985	0.929689666051992	1.0
MR-IVW	valine	HMDB0000883	taurochenodeoxycholate	HMDB0000951	met-d-Val	M18494	17:79384062-79884062	-1.06036950258505	0.788239276257912	0.178548357565999	1.0
MR-IVW	valine	HMDB0000883	taurochenodeoxycholate	HMDB0000951	met-d-Val	M18494	19:49050431-49611255	0.599658683229237	0.774943529096242	0.439043439667614	1.0
MR-IVW	valine	HMDB0000883	taurochenodeoxycholate	HMDB0000951	met-d-Val	M18494	22:18665347-19165347	-0.800824685187312	0.746781301524365	0.28355458601581	1.0
MR-IVW	acetate	HMDB0000042	glycochenodeoxycholate	HMDB0000637	met-d-Acetate	GCST90200342	2:27480940-27980940	-0.361546393732849	0.678984144574387	0.594392655627235	1.0
MR-IVW	acetate	HMDB0000042	glycochenodeoxycholate	HMDB0000637	met-d-Acetate	GCST90200342	2:136358646-136858646	0.0687840193270709	0.622567249910344	0.912025157098366	1.0
MR-IVW	acetate	HMDB0000042	glycochenodeoxycholate	HMDB0000637	met-d-Acetate	GCST90200342	9:4513491-5013491	-0.440823192473556	0.503579514590695	0.381367440761674	1.0
MR-IVW	acetate	HMDB0000042	glycochenodeoxycholate	HMDB0000637	met-d-Acetate	GCST90200342	12:111634608-112523499	0.353057619699571	0.59569773566005	0.553395906531363	1.0
MR-IVW	acetate	HMDB0000042	glycochenodeoxycholate	HMDB0000637	met-d-Acetate	GCST90200342	12:112590766-113090766	0.374399286369454	0.605857486988852	0.536597796173205	1.0
MR-IVW	acetate	HMDB0000042	glycochenodeoxycholate	HMDB0000637	met-d-Acetate	GCST90200342	15:43683941-44183941	-1.46466371055061	0.654865588867274	0.0253133605640069	1.0
MR-IVW	acetate	HMDB0000042	glycochenodeoxycholate	HMDB0000637	met-d-Acetate	GCST90200342	20:23910811-24695002	0.898042665745676	0.589619236549836	0.127736401309628	1.0
MR-IVW	acetate	HMDB0000042	glycochenodeoxycholate	HMDB0000637	met-d-Acetate	GCST90200342	20:24698737-26432690	-0.526303039070283	0.282391790645129	0.062359139119701	3.0
MR-IVW	acetate	HMDB0000042	glycochenodeoxycholate	HMDB0000637	met-d-Acetate	GCST90200342	20:32973832-34017690	0.571885902075595	0.519370448750947	0.270847187243011	1.0
MR-IVW	1-methylurate	HMDB0003099	methionine sulfoxide	HMDB0002005	M34395	GCST90199625	8:18010431-18510431	0.139714899383514	0.0904501299622865	0.122427985467955	1.0
MR-IVW	s-1-pyrroline-5-carboxylate	HMDB0001301	3-methyl-2-oxobutyrate	HMDB0000019	GCST90200381	GCST90199677	1:18949448-19449448	0.0077842736748862	0.14602758236643	0.957487404743335	1.0
MR-IVW	s-1-pyrroline-5-carboxylate	HMDB0001301	3-methyl-2-oxobutyrate	HMDB0000019	GCST90200381	GCST90199677	8:144432748-145014955	-0.0481298915629039	0.061842379235066	0.43641154364217	3.0
MR-IVW	2-aminobutyrate	HMDB0000452	dehydroepiandrosterone sulfate (dhea-s)	HMDB0001032	M32348	GCST90199673	2:64958074-65458074	-0.077300817860134	0.115657900959411	0.503905459936217	1.0
MR-IVW	2-aminobutyrate	HMDB0000452	dehydroepiandrosterone sulfate (dhea-s)	HMDB0001032	M32348	GCST90199673	4:88993818-89493818	-0.0117942069500168	0.145971419344415	0.935602553910925	1.0
MR-IVW	tryptophan	HMDB0000929	tyrosine	HMDB0000158	M00054	bioa_021	3:20813578-21313578	0.0304692835520193	0.046165581139424	0.50925382934268	1.0
MR-IVW	tryptophan	HMDB0000929	tyrosine	HMDB0000158	M00054	bioa_021	3:189559163-190059163	0.086747800623502	0.0532848898178757	0.103524885770304	1.0
MR-IVW	tryptophan	HMDB0000929	tyrosine	HMDB0000158	M00054	bioa_021	4:156579823-157079823	0.0013378183592095	0.0431554309422592	0.975269539673941	1.0
MR-IVW	tryptophan	HMDB0000929	tyrosine	HMDB0000158	M00054	bioa_021	5:142947848-143447848	0.121410228514418	0.0461635849864704	0.0085384868181783	1.0
MR-IVW	tryptophan	HMDB0000929	tyrosine	HMDB0000158	M00054	bioa_021	5:153760041-154260041	-0.0178507068766516	0.0532856921691117	0.737625086217582	1.0
MR-IVW	tryptophan	HMDB0000929	tyrosine	HMDB0000158	M00054	bioa_021	6:111281159-111781159	0.89178681565573	0.0445070028275547	2.62096194887168e-89	1.0
MR-IVW	tryptophan	HMDB0000929	tyrosine	HMDB0000158	M00054	bioa_021	6:125293311-125793311	0.0682126260506571	0.0478349411294929	0.153868342056608	1.0
MR-IVW	tryptophan	HMDB0000929	tyrosine	HMDB0000158	M00054	bioa_021	7:14057409-14557409	-0.189139436335275	0.0515647318253196	0.0002444551841282	1.0
MR-IVW	tryptophan	HMDB0000929	tyrosine	HMDB0000158	M00054	bioa_021	11:116404435-116904435	0.0841087827354723	0.0515688428788919	0.102890319510088	1.0
MR-IVW	1-methylxanthine	HMDB0010738	stearoyl sphingomyelin (d18:1/18:0)	HMDB0001348	GCST90199763	GCST90200335	8:18005709-18505709	0.052514610926328	0.0587049776118409	0.371027023352113	1.0
MR-IVW	1-methylxanthine	HMDB0010738	stearoyl sphingomyelin (d18:1/18:0)	HMDB0001348	GCST90199763	GCST90200335	15:74275585-74775585	-0.0349604813640633	0.148621625959414	0.814029093063106	1.0
MR-IVW	1-methylxanthine	HMDB0010738	stearoyl sphingomyelin (d18:1/18:0)	HMDB0001348	GCST90199763	GCST90200335	15:74777880-75599999	-0.0054923116882255	0.119451497692673	0.963326645638331	1.0
MR-IVW	tyrosine	HMDB0000158	glutamate	HMDB0000148	bioa_021	GCST90200412	4:99820973-100320973	0.767915379016977	0.549135989866586	0.161991009737685	1.0
MR-IVW	tyrosine	HMDB0000158	glutamate	HMDB0000148	bioa_021	GCST90200412	6:111242119-112017012	0.14704461741067	0.154077140600154	0.339902899612062	2.0
MR-IVW	tyrosine	HMDB0000158	glutamate	HMDB0000148	bioa_021	GCST90200412	6:112114361-112614361	0.761808121517374	0.570274826312118	0.181594583206377	1.0
MR-IVW	tyrosine	HMDB0000158	glutamate	HMDB0000148	bioa_021	GCST90200412	7:27926305-28426305	0.276362232067049	0.466197290996088	0.553314321537156	1.0
MR-IVW	tyrosine	HMDB0000158	glutamate	HMDB0000148	bioa_021	GCST90200412	10:64816186-65575478	-0.739678306933024	0.46406964309474	0.110959543342605	1.0
MR-IVW	tyrosine	HMDB0000158	glutamate	HMDB0000148	bioa_021	GCST90200412	11:61310081-61810081	-0.17908797070205	0.551919583735174	0.745573147167828	1.0
MR-IVW	tyrosine	HMDB0000158	glutamate	HMDB0000148	bioa_021	GCST90200412	12:46678393-47435518	1.1833557302695	0.432683560451888	0.0062395084856998	1.0
MR-IVW	tyrosine	HMDB0000158	glutamate	HMDB0000148	bioa_021	GCST90200412	12:56615040-57115040	0.269947080495682	0.33283782038846	0.417338741234211	1.0
MR-IVW	tyrosine	HMDB0000158	glutamate	HMDB0000148	bioa_021	GCST90200412	12:57594049-58094049	-0.686983388043189	0.499737164133103	0.16922775533351	1.0
MR-IVW	tyrosine	HMDB0000158	glutamate	HMDB0000148	bioa_021	GCST90200412	12:59727701-60227701	0.653672317333711	0.487820069383207	0.18024972733631	1.0
MR-IVW	tyrosine	HMDB0000158	glutamate	HMDB0000148	bioa_021	GCST90200412	12:120845172-121674861	-0.801192628947305	0.450728030909376	0.0754774208574999	1.0
MR-IVW	tyrosine	HMDB0000158	glutamate	HMDB0000148	bioa_021	GCST90200412	12:122092964-122592964	-0.0743921014721723	0.521983519698245	0.886670780518894	1.0
MR-IVW	tyrosine	HMDB0000158	glutamate	HMDB0000148	bioa_021	GCST90200412	15:60649639-61149639	-1.0920490971219	0.561530236372031	0.0518022504585152	1.0
MR-IVW	tyrosine	HMDB0000158	glutamate	HMDB0000148	bioa_021	GCST90200412	16:71153235-72438683	-0.225033981721744	0.303004730344162	0.457678581723075	2.0
MR-IVW	creatine	HMDB0000064	creatine	HMDB0000064	GCST90200323	M27718	2:211290507-211790507	0.870149600493305	0.107023747654256	4.27753393465663e-16	1.0
MR-IVW	creatine	HMDB0000064	creatine	HMDB0000064	GCST90200323	M27718	15:45404327-45904327	0.73806549376503	0.147613098753005	5.73303143758314e-07	1.0
MR-IVW	2-hydroxyphenylacetate	HMDB0000669	glucuronate	HMDB0000127	GCST90200369	GCST90199641	9:131329579-131829579	-0.117930181984035	0.100112192289376	0.238804493167852	1.0
MR-IVW	2-hydroxyphenylacetate	HMDB0000669	glucuronate	HMDB0000127	GCST90200369	GCST90199641	12:122051275-122551275	0.106891973396546	0.136240261713151	0.43269732506369	1.0
MR-IVW	glycine	HMDB0000123	1-methylurate	HMDB0003099	M32338	M34395	2:211289363-212090389	0.0904166412228968	0.0577004954053085	0.117114833711185	2.0
MR-IVW	myo-inositol	HMDB0000211	taurocholate	HMDB0000036	GCST90200401	GCST90200333	16:24676314-25176314	-0.18136817601263	0.162926189903801	0.265625859663178	1.0
MR-IVW	myo-inositol	HMDB0000211	taurocholate	HMDB0000036	GCST90200401	GCST90200333	19:18383755-18883755	0.0070993028236599	0.182978670819645	0.969051019569138	1.0
MR-IVW	glucose	HMDB0000122	trans-urocanate	HMDB0000301	met-d-Glucose	GCST90200416	2:165251927-165751927	-1.29359275998921	0.656323720668902	0.0487275868878563	1.0
MR-IVW	glucose	HMDB0000122	trans-urocanate	HMDB0000301	met-d-Glucose	GCST90200416	2:169498833-170056652	0.0283779246496781	0.161860803190584	0.860825825461149	4.0
MR-IVW	glucose	HMDB0000122	trans-urocanate	HMDB0000301	met-d-Glucose	GCST90200416	3:122819058-123319058	0.324380668767362	0.422310122133075	0.442421778905128	1.0
MR-IVW	glucose	HMDB0000122	trans-urocanate	HMDB0000301	met-d-Glucose	GCST90200416	3:151951767-152451767	0.659728178559089	0.664357215233605	0.320694210264424	1.0
MR-IVW	glucose	HMDB0000122	trans-urocanate	HMDB0000301	met-d-Glucose	GCST90200416	3:170377909-170877909	-0.440389957662924	0.351966580323279	0.210851805623334	1.0
MR-IVW	glucose	HMDB0000122	trans-urocanate	HMDB0000301	met-d-Glucose	GCST90200416	4:185468314-185968314	0.84372273515479	0.651238532777116	0.195124925223142	1.0
MR-IVW	glucose	HMDB0000122	trans-urocanate	HMDB0000301	met-d-Glucose	GCST90200416	5:95479406-95979406	0.537773446185308	0.636747205844066	0.398354597612566	1.0
MR-IVW	glucose	HMDB0000122	trans-urocanate	HMDB0000301	met-d-Glucose	GCST90200416	6:7000270-7500270	0.907563983578397	0.608638369773049	0.135925188834076	1.0
MR-IVW	glucose	HMDB0000122	trans-urocanate	HMDB0000301	met-d-Glucose	GCST90200416	7:14801789-15301789	0.324429309714543	0.438009353091043	0.458881199752434	1.0
MR-IVW	glucose	HMDB0000122	trans-urocanate	HMDB0000301	met-d-Glucose	GCST90200416	7:43935955-44473721	-0.631420221923454	0.318503701960472	0.047428000156627	2.0
MR-IVW	glucose	HMDB0000122	trans-urocanate	HMDB0000301	met-d-Glucose	GCST90200416	8:117934783-118434783	0.647298386181318	0.548958510824815	0.238342833579403	1.0
MR-IVW	glucose	HMDB0000122	trans-urocanate	HMDB0000301	met-d-Glucose	GCST90200416	9:21884068-22384068	0.009820333317919	0.659258760848258	0.988115133177202	1.0
MR-IVW	glucose	HMDB0000122	trans-urocanate	HMDB0000301	met-d-Glucose	GCST90200416	10:2888477-3388477	-0.72238786914413	0.360655619266122	0.045178876632861	1.0
MR-IVW	glucose	HMDB0000122	trans-urocanate	HMDB0000301	met-d-Glucose	GCST90200416	10:112762852-113262852	1.15349739764877	0.679976708279009	0.0898143537433624	1.0
MR-IVW	glucose	HMDB0000122	trans-urocanate	HMDB0000301	met-d-Glucose	GCST90200416	10:114504071-115004071	-0.490008431906372	0.453337222577447	0.279745300225881	1.0
MR-IVW	glucose	HMDB0000122	trans-urocanate	HMDB0000301	met-d-Glucose	GCST90200416	12:4134844-4634844	0.0938223211666691	0.661748187552565	0.887254184257528	1.0
MR-IVW	glucose	HMDB0000122	trans-urocanate	HMDB0000301	met-d-Glucose	GCST90200416	12:111682800-112523499	0.263462913157272	0.672202577167935	0.695102728266094	1.0
MR-IVW	glucose	HMDB0000122	trans-urocanate	HMDB0000301	met-d-Glucose	GCST90200416	12:121166650-121666650	-0.310279149826279	0.613634103755276	0.613108020938185	1.0
MR-IVW	glucose	HMDB0000122	trans-urocanate	HMDB0000301	met-d-Glucose	GCST90200416	13:28213465-28721145	-1.50145401239378	0.682639381609937	0.0278435656763176	1.0
MR-IVW	glucose	HMDB0000122	trans-urocanate	HMDB0000301	met-d-Glucose	GCST90200416	17:43272775-44380160	0.574766333080841	0.650041918519657	0.376588865532779	1.0
MR-IVW	glucose	HMDB0000122	trans-urocanate	HMDB0000301	met-d-Glucose	GCST90200416	17:44543627-45043627	0.355851812361264	0.681401918457746	0.601506840816274	1.0
MR-IVW	glucose	HMDB0000122	trans-urocanate	HMDB0000301	met-d-Glucose	GCST90200416	20:22311971-22811971	-0.282364690984632	0.661493062575798	0.669481563300361	1.0
MR-IVW	glycine	HMDB0000123	n-palmitoyl-sphinganine (d18:0/16:0)	HMDB11760	bioa_008	GCST90200064	1:75967169-76725029	0.732688108382259	0.352681453724254	0.0377574251880234	1.0
MR-IVW	glycine	HMDB0000123	n-palmitoyl-sphinganine (d18:0/16:0)	HMDB11760	bioa_008	GCST90200064	1:120004506-120504506	-0.342962793246533	0.460779745196335	0.456689187668257	1.0
MR-IVW	glycine	HMDB0000123	n-palmitoyl-sphinganine (d18:0/16:0)	HMDB11760	bioa_008	GCST90200064	2:165258389-165758389	-0.544841068121333	0.51688335959344	0.291842167872001	1.0
MR-IVW	glycine	HMDB0000123	n-palmitoyl-sphinganine (d18:0/16:0)	HMDB11760	bioa_008	GCST90200064	2:210575251-212439946	-0.0797776643446478	0.0516587358054375	0.122510616672244	6.0
MR-IVW	glycine	HMDB0000123	n-palmitoyl-sphinganine (d18:0/16:0)	HMDB11760	bioa_008	GCST90200064	3:125660381-126160381	0.10252057790499	0.271367964269314	0.705585303450338	1.0
MR-IVW	glycine	HMDB0000123	n-palmitoyl-sphinganine (d18:0/16:0)	HMDB11760	bioa_008	GCST90200064	5:89976061-90476061	0.506526845322263	0.568837804260807	0.373219376996023	1.0
MR-IVW	glycine	HMDB0000123	n-palmitoyl-sphinganine (d18:0/16:0)	HMDB11760	bioa_008	GCST90200064	5:131494202-131994202	-0.891639047600219	0.514267769185921	0.0829530271128166	1.0
MR-IVW	glycine	HMDB0000123	n-palmitoyl-sphinganine (d18:0/16:0)	HMDB11760	bioa_008	GCST90200064	6:160525578-161025578	-1.07999450134992	0.516347010661215	0.0364737760971327	1.0
MR-IVW	glycine	HMDB0000123	n-palmitoyl-sphinganine (d18:0/16:0)	HMDB11760	bioa_008	GCST90200064	7:55797215-56297215	0.167139665263943	0.34189524137619	0.624939247400537	1.0
MR-IVW	glycine	HMDB0000123	n-palmitoyl-sphinganine (d18:0/16:0)	HMDB11760	bioa_008	GCST90200064	8:8933358-9433358	-0.521739239164192	0.311339917576262	0.0937800141004249	1.0
MR-IVW	glycine	HMDB0000123	n-palmitoyl-sphinganine (d18:0/16:0)	HMDB11760	bioa_008	GCST90200064	8:126232077-126732077	-0.729157751517913	0.311070396541261	0.0190767339263262	1.0
MR-IVW	glycine	HMDB0000123	n-palmitoyl-sphinganine (d18:0/16:0)	HMDB11760	bioa_008	GCST90200064	9:5720079-6894932	0.21810435907762	0.185484620040912	0.239649933793095	3.0
MR-IVW	glycine	HMDB0000123	n-palmitoyl-sphinganine (d18:0/16:0)	HMDB11760	bioa_008	GCST90200064	10:64798306-65575478	-0.149431454939512	0.446126759136279	0.737660610794758	1.0
MR-IVW	glycine	HMDB0000123	n-palmitoyl-sphinganine (d18:0/16:0)	HMDB11760	bioa_008	GCST90200064	12:46859387-47359387	-0.275261785725366	0.435423964761851	0.527276071472446	1.0
MR-IVW	glycine	HMDB0000123	n-palmitoyl-sphinganine (d18:0/16:0)	HMDB11760	bioa_008	GCST90200064	12:56611458-57111458	0.454564746685793	0.572608196219437	0.427283035019262	1.0
MR-IVW	glycine	HMDB0000123	n-palmitoyl-sphinganine (d18:0/16:0)	HMDB11760	bioa_008	GCST90200064	15:58217095-58717095	0.354877651566197	0.527740890736716	0.501299323592038	1.0
MR-IVW	glycine	HMDB0000123	n-palmitoyl-sphinganine (d18:0/16:0)	HMDB11760	bioa_008	GCST90200064	16:80861176-81361176	0.205302920390028	0.232905234047619	0.378054323587956	1.0
MR-IVW	glycine	HMDB0000123	n-palmitoyl-sphinganine (d18:0/16:0)	HMDB11760	bioa_008	GCST90200064	17:45188952-45974996	-0.693908804533073	0.488945235520971	0.155842071337542	1.0
MR-IVW	glycine	HMDB0000123	n-palmitoyl-sphinganine (d18:0/16:0)	HMDB11760	bioa_008	GCST90200064	19:17984588-18484588	-0.977950949035609	0.52818144052355	0.0640913929314406	1.0
MR-IVW	eicosapentaenoate (epa; 20:5n3)	HMDB0001999	3-(4-hydroxyphenyl)lactate	HMDB0000755	GCST90200349	M32197	11:61319830-61819830	-0.0530315589202855	0.0811070901133777	0.513210927875974	1.0
MR-IVW	phenylalanine	HMDB0000159	arginine	HMDB0000517	M00064	bioa_002	12:103007876-103507876	0.0341912301433153	0.0719815371438228	0.634786973282523	1.0
MR-IVW	tryptophan	HMDB0000929	alpha-aminoadipic acid	HMDB0000510	bioa_020	bioa_025	2:27480940-27980940	0.0484163501174114	0.242081750587066	0.8414805811218	1.0
MR-IVW	tryptophan	HMDB0000929	alpha-aminoadipic acid	HMDB0000510	bioa_020	bioa_025	4:156560755-157060755	-0.0976202986255812	0.116214641220931	0.400908386520902	1.0
MR-IVW	tryptophan	HMDB0000929	alpha-aminoadipic acid	HMDB0000510	bioa_020	bioa_025	6:111336667-112095774	-0.0841332157643046	0.140926659571702	0.550507380607425	1.0
MR-IVW	1-stearoyl-2-oleoyl-gps (18:0/18:1)	HMDB0010163	acetate	HMDB0000042	GCST90199652	met-d-Acetate	3:56598999-57098999	-0.0174549328875898	0.0350547845154958	0.618531289565013	1.0
MR-IVW	docosahexaenoate (dha; 22:6n3)	HMDB0002183	1-methylxanthine	HMDB0010738	GCST90199651	GCST90199763	11:61376206-61876206	-0.03110048397371	0.173363919944686	0.85762817507159	1.0
MR-IVW	arginine	HMDB0000517	n-acetyl-aspartyl-glutamate (naag)	HMDB0001067	bioa_002	GCST90200684	2:24182937-24682937	-0.0359173947445541	0.363710493761524	0.921334621569696	1.0
MR-IVW	arginine	HMDB0000517	n-acetyl-aspartyl-glutamate (naag)	HMDB0001067	bioa_002	GCST90200684	2:211333022-211833022	0.5944866427895	0.254027764190143	0.0192712076043073	1.0
MR-IVW	arginine	HMDB0000517	n-acetyl-aspartyl-glutamate (naag)	HMDB0001067	bioa_002	GCST90200684	2:219037276-219788019	0.0609400977203478	0.277116749048878	0.825943065207804	1.0
MR-IVW	arginine	HMDB0000517	n-acetyl-aspartyl-glutamate (naag)	HMDB0001067	bioa_002	GCST90200684	4:144583533-145083533	-0.313958205124864	0.271715399652161	0.247899197437693	1.0
MR-IVW	arginine	HMDB0000517	n-acetyl-aspartyl-glutamate (naag)	HMDB0001067	bioa_002	GCST90200684	5:177386199-177886199	-0.190194886441952	0.33339017857112	0.568347185403275	1.0
MR-IVW	arginine	HMDB0000517	n-acetyl-aspartyl-glutamate (naag)	HMDB0001067	bioa_002	GCST90200684	6:131339506-132265729	-0.0535579438301239	0.122528452621666	0.662034345846021	2.0
MR-IVW	arginine	HMDB0000517	n-acetyl-aspartyl-glutamate (naag)	HMDB0001067	bioa_002	GCST90200684	6:135177817-135677817	0.132363624603659	0.315416516402508	0.674743279353928	1.0
MR-IVW	arginine	HMDB0000517	n-acetyl-aspartyl-glutamate (naag)	HMDB0001067	bioa_002	GCST90200684	10:99898951-100398951	0.0078345493401689	0.352181953919925	0.982251928733595	1.0
MR-IVW	arginine	HMDB0000517	n-acetyl-aspartyl-glutamate (naag)	HMDB0001067	bioa_002	GCST90200684	12:46680313-47435518	0.491436592985611	0.297896406386653	0.0990064456098954	1.0
MR-IVW	arginine	HMDB0000517	n-acetyl-aspartyl-glutamate (naag)	HMDB0001067	bioa_002	GCST90200684	19:12757458-13257458	-0.166047359279199	0.191803319785349	0.386645476049099	1.0
MR-IVW	creatinine	HMDB0000562	choline	HMDB0000097	met-d-Creatinine	GCST90200327	1:62775942-63275942	0.0616254046843222	0.532573821976842	0.90788046425576	1.0
MR-IVW	creatinine	HMDB0000562	choline	HMDB0000097	met-d-Creatinine	GCST90200327	1:78344069-78844069	0.11745910445759	0.584841262000253	0.840824238992516	1.0
MR-IVW	creatinine	HMDB0000562	choline	HMDB0000097	met-d-Creatinine	GCST90200327	1:113008681-113508681	0.43950346499289	0.476888071588113	0.356733518354619	1.0
MR-IVW	creatinine	HMDB0000562	choline	HMDB0000097	met-d-Creatinine	GCST90200327	1:150079982-151190625	0.0820467845218854	0.438911736146244	0.85171370633856	1.0
MR-IVW	creatinine	HMDB0000562	choline	HMDB0000097	met-d-Creatinine	GCST90200327	1:243202864-243702864	-0.0056745434919719	0.65832923679786	0.993122628733541	1.0
MR-IVW	creatinine	HMDB0000562	choline	HMDB0000097	met-d-Creatinine	GCST90200327	2:15538692-16038692	1.44033748621308	0.635178801576294	0.0233530179979233	1.0
MR-IVW	creatinine	HMDB0000562	choline	HMDB0000097	met-d-Creatinine	GCST90200327	2:18426203-18926203	0.383856296162738	0.603078763759193	0.524454186308879	1.0
MR-IVW	creatinine	HMDB0000562	choline	HMDB0000097	met-d-Creatinine	GCST90200327	2:73303397-74097901	0.506645782422531	0.55056893292257	0.357456629162932	1.0
MR-IVW	creatinine	HMDB0000562	choline	HMDB0000097	met-d-Creatinine	GCST90200327	2:121056440-121556440	1.00855376109036	0.54108144573471	0.0623274283334397	1.0
MR-IVW	creatinine	HMDB0000562	choline	HMDB0000097	met-d-Creatinine	GCST90200327	2:148593372-149093372	0.265385387715321	0.66561899674562	0.690110842747583	1.0
MR-IVW	creatinine	HMDB0000562	choline	HMDB0000097	met-d-Creatinine	GCST90200327	2:176734544-177234544	0.380766535368826	0.540666663784645	0.481274751810362	1.0
MR-IVW	creatinine	HMDB0000562	choline	HMDB0000097	met-d-Creatinine	GCST90200327	2:211293055-211793055	-1.73141440159466	0.323788490931586	8.92452120642874e-08	1.0
MR-IVW	creatinine	HMDB0000562	choline	HMDB0000097	met-d-Creatinine	GCST90200327	2:217394852-217894852	-0.295420264496296	0.514020992272425	0.565477889472131	1.0
MR-IVW	creatinine	HMDB0000562	choline	HMDB0000097	met-d-Creatinine	GCST90200327	2:220108198-220608198	0.0683909594525763	0.526164800920226	0.896582161970259	1.0
MR-IVW	creatinine	HMDB0000562	choline	HMDB0000097	met-d-Creatinine	GCST90200327	3:38187471-38687471	0.0792427245433935	0.635248147821572	0.900727057996545	1.0
MR-IVW	creatinine	HMDB0000562	choline	HMDB0000097	met-d-Creatinine	GCST90200327	3:141462708-141962708	0.833702698526134	0.545867602387463	0.126686835009232	1.0
MR-IVW	creatinine	HMDB0000562	choline	HMDB0000097	met-d-Creatinine	GCST90200327	3:185024780-185524780	-0.743355899522582	0.578214896879627	0.198580988900663	1.0
MR-IVW	creatinine	HMDB0000562	choline	HMDB0000097	met-d-Creatinine	GCST90200327	4:76880934-77664144	0.255139043862754	0.24970029461934	0.30688451250242	1.0
MR-IVW	creatinine	HMDB0000562	choline	HMDB0000097	met-d-Creatinine	GCST90200327	4:103323863-104102802	0.144821269398883	0.513092840337646	0.777750603483526	1.0
MR-IVW	creatinine	HMDB0000562	choline	HMDB0000097	met-d-Creatinine	GCST90200327	5:39144851-39644851	1.25172865239343	0.418448579661557	0.0027774153262448	1.0
MR-IVW	creatinine	HMDB0000562	choline	HMDB0000097	met-d-Creatinine	GCST90200327	5:53045546-53835870	-0.511518617911668	0.621125302945645	0.410203646929232	1.0
MR-IVW	creatinine	HMDB0000562	choline	HMDB0000097	met-d-Creatinine	GCST90200327	5:176565124-177065124	0.0048265405464349	0.362511106741611	0.989377129862752	1.0
MR-IVW	creatinine	HMDB0000562	choline	HMDB0000097	met-d-Creatinine	GCST90200327	6:43556335-44056335	1.04595465735708	0.485469828538348	0.031199382596023	1.0
MR-IVW	creatinine	HMDB0000562	choline	HMDB0000097	met-d-Creatinine	GCST90200327	6:108750742-109250742	-0.856639854432567	0.641805148779941	0.181963063871683	1.0
MR-IVW	creatinine	HMDB0000562	choline	HMDB0000097	met-d-Creatinine	GCST90200327	6:133547208-134047208	-0.982042187476764	0.598768205644419	0.100983524633975	1.0
MR-IVW	creatinine	HMDB0000562	choline	HMDB0000097	met-d-Creatinine	GCST90200327	6:160418389-160927934	0.811748048852423	0.384612061474463	0.0348098767658657	1.0
MR-IVW	creatinine	HMDB0000562	choline	HMDB0000097	met-d-Creatinine	GCST90200327	7:1036567-1536567	0.950290230600593	0.441883913480554	0.0315123110918008	1.0
MR-IVW	creatinine	HMDB0000562	choline	HMDB0000097	met-d-Creatinine	GCST90200327	7:25488956-25988956	-0.150375254933102	0.618959417101119	0.808045302074189	1.0
MR-IVW	creatinine	HMDB0000562	choline	HMDB0000097	met-d-Creatinine	GCST90200327	7:76984640-77791673	0.699646726576905	0.571528549968324	0.220889013417202	1.0
MR-IVW	creatinine	HMDB0000562	choline	HMDB0000097	met-d-Creatinine	GCST90200327	7:128492221-128992221	-0.126041075246085	0.611481275370851	0.836693912966988	1.0
MR-IVW	creatinine	HMDB0000562	choline	HMDB0000097	met-d-Creatinine	GCST90200327	7:151165041-151665041	0.302472031433498	0.276148205561761	0.273374281605899	1.0
MR-IVW	creatinine	HMDB0000562	choline	HMDB0000097	met-d-Creatinine	GCST90200327	8:8031142-9250941	-0.296863741347129	0.571104320478598	0.603198444350261	1.0
MR-IVW	creatinine	HMDB0000562	choline	HMDB0000097	met-d-Creatinine	GCST90200327	8:9759952-10530228	0.562058297671077	0.643523686557211	0.382441103213069	1.0
MR-IVW	creatinine	HMDB0000562	choline	HMDB0000097	met-d-Creatinine	GCST90200327	8:10561829-11945872	0.269378942594657	0.635658452906675	0.671726720326143	1.0
MR-IVW	creatinine	HMDB0000562	choline	HMDB0000097	met-d-Creatinine	GCST90200327	8:19609539-20109539	-0.141102624754095	0.61502461281188	0.818537845196698	1.0
MR-IVW	creatinine	HMDB0000562	choline	HMDB0000097	met-d-Creatinine	GCST90200327	8:23527006-24027006	0.210705875625706	0.526191984557395	0.688835886126769	1.0
MR-IVW	creatinine	HMDB0000562	choline	HMDB0000097	met-d-Creatinine	GCST90200327	8:30157389-30657389	-0.39706216626393	0.619488448519679	0.521554072688862	1.0
MR-IVW	creatinine	HMDB0000562	choline	HMDB0000097	met-d-Creatinine	GCST90200327	8:144768354-145268354	-0.744832388837431	0.646115296863588	0.248998409877642	1.0
MR-IVW	creatinine	HMDB0000562	choline	HMDB0000097	met-d-Creatinine	GCST90200327	9:71184707-71684707	0.828860555350064	0.558337127921211	0.137672007807623	1.0
MR-IVW	creatinine	HMDB0000562	choline	HMDB0000097	met-d-Creatinine	GCST90200327	10:52398454-52898454	-0.202372408885945	0.555933379586177	0.715841006048386	1.0
MR-IVW	creatinine	HMDB0000562	choline	HMDB0000097	met-d-Creatinine	GCST90200327	11:1928330-2428330	1.80044086332135	0.661362906020153	0.0064825516172483	1.0
MR-IVW	creatinine	HMDB0000562	choline	HMDB0000097	met-d-Creatinine	GCST90200327	11:2548804-3048804	0.533608897658599	0.543583126073817	0.326271832644876	1.0
MR-IVW	creatinine	HMDB0000562	choline	HMDB0000097	met-d-Creatinine	GCST90200327	11:30504837-31294673	0.281981921576897	0.413073917982609	0.494832604137351	1.0
MR-IVW	creatinine	HMDB0000562	choline	HMDB0000097	met-d-Creatinine	GCST90200327	11:116373213-117240760	0.924845807842277	0.560950908108686	0.0992069011353967	1.0
MR-IVW	creatinine	HMDB0000562	choline	HMDB0000097	met-d-Creatinine	GCST90200327	12:15092463-15592463	-0.572583304734905	0.618703246845015	0.354728195616459	1.0
MR-IVW	creatinine	HMDB0000562	choline	HMDB0000097	met-d-Creatinine	GCST90200327	15:41118334-41871842	-0.0221893807100944	0.501420037655778	0.964702672266361	1.0
MR-IVW	creatinine	HMDB0000562	choline	HMDB0000097	met-d-Creatinine	GCST90200327	15:45400360-46179051	-0.483127337491126	0.29799843499356	0.104965922068152	1.0
MR-IVW	creatinine	HMDB0000562	choline	HMDB0000097	met-d-Creatinine	GCST90200327	15:53700578-54200578	0.624599883612922	0.52059687770983	0.230226165366394	1.0
MR-IVW	creatinine	HMDB0000562	choline	HMDB0000097	met-d-Creatinine	GCST90200327	15:76097375-76597375	0.141825002870363	0.526404022538271	0.787604697679059	1.0
MR-IVW	creatinine	HMDB0000562	choline	HMDB0000097	met-d-Creatinine	GCST90200327	16:20142332-21335139	0.715657452069949	0.279334094957472	0.0104067563109435	2.0
MR-IVW	creatinine	HMDB0000562	choline	HMDB0000097	met-d-Creatinine	GCST90200327	16:89453424-89953424	0.926722232928504	0.516876526758626	0.0729844883865948	1.0
MR-IVW	creatinine	HMDB0000562	choline	HMDB0000097	met-d-Creatinine	GCST90200327	17:19176536-19724875	0.27108073922474	0.417577971099768	0.516225950103078	1.0
MR-IVW	creatinine	HMDB0000562	choline	HMDB0000097	met-d-Creatinine	GCST90200327	17:37200083-37954217	-0.109362882782155	0.434989986306684	0.801493493238147	1.0
MR-IVW	creatinine	HMDB0000562	choline	HMDB0000097	met-d-Creatinine	GCST90200327	17:58690466-59700441	0.663942325905914	0.348494157960269	0.056757338524419	2.0
MR-IVW	creatinine	HMDB0000562	choline	HMDB0000097	met-d-Creatinine	GCST90200327	18:76910235-77410235	-0.05242896899037	0.484037190048882	0.913745036508934	1.0
MR-IVW	creatinine	HMDB0000562	choline	HMDB0000097	met-d-Creatinine	GCST90200327	19:32940263-33709298	0.154488359935118	0.50898585441893	0.761492150897874	1.0
MR-IVW	creatinine	HMDB0000562	choline	HMDB0000097	met-d-Creatinine	GCST90200327	19:45162079-45662079	0.537177851534905	0.637673954024317	0.399562941165109	1.0
MR-IVW	creatinine	HMDB0000562	choline	HMDB0000097	met-d-Creatinine	GCST90200327	20:32653904-33537782	-0.139085855995359	0.512690986035026	0.786171119517753	1.0
MR-IVW	creatinine	HMDB0000562	choline	HMDB0000097	met-d-Creatinine	GCST90200327	22:38345240-38845240	-0.85780540517946	0.52643545461686	0.103215720517197	1.0
MR-IVW	inosine	HMDB0000195	sulfate*	HMDB01448	M01123	GCST90199896	6:85876680-86677325	-0.0509220400812243	0.0831690093470357	0.540357935959818	1.0
MR-IVW	guanidinoacetate	HMDB0000128	glutamate	HMDB0000148	GCST90200384	bioa_007	6:131647278-132147278	-0.0067806686478504	0.0847583580981311	0.936237255972025	1.0
MR-IVW	guanidinoacetate	HMDB0000128	glutamate	HMDB0000148	GCST90200384	bioa_007	12:101043-601043	0.0344982094566807	0.0749961075145245	0.6455162205007	1.0
MR-IVW	phenylalanine	HMDB0000159	4-acetamidobutanoate	HMDB0003681	GCST90200396	GCST90200311	12:103005621-103594137	0.0713255479490987	0.133711300083239	0.593736321912334	2.0
MR-IVW	methionine	HMDB0000696	isoleucine	HMDB0000172	M01302	met-d-Ile	1:213396566-213896566	-0.0069184409374757	0.0457917595576676	0.879908786471972	1.0
MR-IVW	kynurenine	HMDB0000684	cortisone	HMDB0002802	bioa_027	M01769	1:241473615-241973615	0.347152353623838	0.297559160249004	0.243345009148763	1.0
MR-IVW	kynurenine	HMDB0000684	cortisone	HMDB0002802	bioa_027	M01769	5:131338151-131838151	-0.266797111548581	0.377962574693824	0.480261302753425	1.0
MR-IVW	kynurenine	HMDB0000684	cortisone	HMDB0002802	bioa_027	M01769	5:176563404-177063404	-0.36826829993152	0.338806835937	0.277056025032622	1.0
MR-IVW	kynurenine	HMDB0000684	cortisone	HMDB0002802	bioa_027	M01769	8:39556267-40056267	0.204337724948505	0.192985629118032	0.289680155734685	1.0
MR-IVW	kynurenine	HMDB0000684	cortisone	HMDB0002802	bioa_027	M01769	12:111111298-111611298	0.236499609685348	0.325186963317353	0.467058901715174	1.0
MR-IVW	kynurenine	HMDB0000684	cortisone	HMDB0002802	bioa_027	M01769	12:111634608-113433486	0.121322102331295	0.147319695688002	0.410206998692261	1.0
MR-IVW	kynurenine	HMDB0000684	cortisone	HMDB0002802	bioa_027	M01769	16:87568569-88128476	0.0185466416449026	0.0877578223814881	0.832622830575073	2.0
MR-IVW	mannose	HMDB0000169	mannose	HMDB0000169	M00584	GCST90200435	2:27182547-28770083	0.773090105698184	0.070714772806359	8.058614758931339e-28	1.0
MR-IVW	threonine	HMDB0000167	adenosine 5'-monophosphate (amp)	HMDB0000045	bioa_019	GCST90200356	2:27191397-28253174	-0.0071945550430309	0.205296936100711	0.972044153595318	1.0
MR-IVW	threonine	HMDB0000167	adenosine 5'-monophosphate (amp)	HMDB0000045	bioa_019	GCST90200356	6:126521687-127323798	0.333318894474284	0.325530505813829	0.305870597475252	1.0
MR-IVW	threonine	HMDB0000167	adenosine 5'-monophosphate (amp)	HMDB0000045	bioa_019	GCST90200356	8:74631674-75131674	-0.158504689444016	0.189473301185257	0.402843188346492	1.0
MR-IVW	threonine	HMDB0000167	adenosine 5'-monophosphate (amp)	HMDB0000045	bioa_019	GCST90200356	12:46636543-47464292	0.121610172367796	0.293398822692708	0.678517050116486	2.0
MR-IVW	threonine	HMDB0000167	adenosine 5'-monophosphate (amp)	HMDB0000045	bioa_019	GCST90200356	12:56615040-57115040	0.330266278051373	0.207740313697292	0.111879104446681	1.0
MR-IVW	threonine	HMDB0000167	adenosine 5'-monophosphate (amp)	HMDB0000045	bioa_019	GCST90200356	12:59727701-60227701	-0.0606619880333085	0.329579869039758	0.853967534540522	1.0
MR-IVW	threonine	HMDB0000167	adenosine 5'-monophosphate (amp)	HMDB0000045	bioa_019	GCST90200356	16:1654524-2154524	0.288371450507754	0.238817747577565	0.227241223954376	1.0
MR-IVW	threonine	HMDB0000167	adenosine 5'-monophosphate (amp)	HMDB0000045	bioa_019	GCST90200356	20:42792364-43292364	-0.233059293550557	0.321663928358562	0.46873254148435	1.0
MR-IVW	kynurenine	HMDB0000684	docosahexaenoate (dha; 22:6n3)	HMDB0002183	M15140	M19323	8:39556267-40056267	0.160571583835857	0.165437389406641	0.331753366775938	1.0
MR-IVW	kynurenine	HMDB0000684	docosahexaenoate (dha; 22:6n3)	HMDB0002183	M15140	M19323	12:111634608-112134608	0.0134916834854375	0.114679309626219	0.906347316282193	1.0
MR-IVW	kynurenine	HMDB0000684	docosahexaenoate (dha; 22:6n3)	HMDB0002183	M15140	M19323	12:112341686-113156415	-0.0367124391173083	0.138691436665391	0.791236045636812	1.0
MR-IVW	kynurenine	HMDB0000684	docosahexaenoate (dha; 22:6n3)	HMDB0002183	M15140	M19323	16:87628822-88128822	-0.118490793423814	0.0975806534078467	0.22463863892378	1.0
MR-IVW	3-methyl-2-oxobutyrate	HMDB0000019	eicosapentaenoate (epa; 20:5n3)	HMDB0001999	GCST90199677	GCST90200349	4:88953670-89453670	0.139799078417154	0.122532956795485	0.253907368480323	1.0
MR-IVW	1-methylxanthine	HMDB0010738	phenylethylamine	HMDB0012275	M34389	bioa_015	8:18010431-18510431	0.0373884393981092	0.0523647610617776	0.475227179454609	1.0
MR-IVW	sphinganine-1-phosphate	HMDB0001383	leucine	HMDB0000687	GCST90199845	GCST90200389	3:56698451-57198451	-0.119470966206784	0.181408619494078	0.510169483638732	1.0
MR-IVW	sphinganine-1-phosphate	HMDB0001383	leucine	HMDB0000687	GCST90199845	GCST90200389	17:74160792-74669333	-0.109784032337344	0.104439582125809	0.293179301944255	2.0
MR-IVW	mannose	HMDB0000169	adenosine	HMDB0000050	M00584	M00555	2:27182547-28770083	-0.0104814153662807	0.0559008819534983	0.851268623688208	1.0
MR-IVW	4-methyl-2-oxopentanoate	HMDB0000695	docosahexaenoate (dha; 22:6n3)	HMDB0002183	M22116	GCST90199651	4:88976422-89476422	0.0344371995568304	0.159497762309325	0.829057717838725	1.0
MR-IVW	4-methyl-2-oxopentanoate	HMDB0000695	docosahexaenoate (dha; 22:6n3)	HMDB0002183	M22116	GCST90199651	13:48209901-48709901	0.0181464526124572	0.170137761324232	0.915060773346191	1.0
MR-IVW	glycohyocholate	HMDB0000138	acetylphosphate	HMDB0001494	GCST90199935	M15488	10:45742470-46242470	-0.465601944111851	0.177372169185466	0.0086648967260247	1.0
MR-IVW	glycohyocholate	HMDB0000138	acetylphosphate	HMDB0001494	GCST90199935	M15488	17:28409010-28909010	0.214759204252146	0.149397707305841	0.150575972824846	1.0
MR-IVW	3-ureidopropionate	HMDB0000026	histidine	HMDB0000177	GCST90200283	GCST90200377	22:24662232-25162232	-0.141965674242864	0.120578319420207	0.239046606785652	1.0
MR-IVW	valine	HMDB0000883	eicosapentaenoate (epa; 20:5n3)	HMDB0001999	M01649	GCST90200349	4:88976422-89476422	0.118690377619897	0.149461625808686	0.427125920765477	1.0
MR-IVW	3-methyl-2-oxovalerate	HMDB0000491	pyruvate	HMDB0000243	M15676	met-d-Pyruvate	2:27480940-27980940	0.389434359532894	0.0430552108827333	1.4966589923858101e-19	1.0
MR-IVW	3-methyl-2-oxovalerate	HMDB0000491	pyruvate	HMDB0000243	M15676	met-d-Pyruvate	4:88976422-89476422	-0.0520843407695848	0.0308335944989918	0.0911796617264659	1.0
MR-IVW	eicosapentaenoate (epa; 20:5n3)	HMDB0001999	hydroxy-n6,n6,n6-trimethyllysine*	HMDB01422	M18467	GCST90200240	11:61330635-61830635	0.0891107910238016	0.0991848714773332	0.368955666535081	1.0
MR-IVW	1-methylxanthine	HMDB0010738	cortisol	HMDB0000063	GCST90199763	GCST90200378	8:18005709-18505709	0.0394398519820638	0.0589386334286029	0.503388267581692	1.0
MR-IVW	1-methylxanthine	HMDB0010738	cortisol	HMDB0000063	GCST90199763	GCST90200378	15:74275585-74775585	-0.0477829392782458	0.149209579715428	0.748786080452468	1.0
MR-IVW	1-methylxanthine	HMDB0010738	cortisol	HMDB0000063	GCST90199763	GCST90200378	15:74777880-75599999	0.171882381009564	0.119909382043959	0.151733381199387	1.0
MR-IVW	acetate	HMDB0000042	choline	HMDB0000097	met-d-Acetate	GCST90200327	2:27480940-27980940	-0.622157012560775	0.674922248044564	0.356622329746929	1.0
MR-IVW	acetate	HMDB0000042	choline	HMDB0000097	met-d-Acetate	GCST90200327	2:136358646-136858646	-0.535322442746007	0.618836372534655	0.38701308563606	1.0
MR-IVW	acetate	HMDB0000042	choline	HMDB0000097	met-d-Acetate	GCST90200327	9:4513491-5013491	-0.341742470862083	0.500593366024526	0.494812363354291	1.0
MR-IVW	acetate	HMDB0000042	choline	HMDB0000097	met-d-Acetate	GCST90200327	12:111634608-112523499	-0.97192253311247	0.592070443745442	0.100680040669879	1.0
MR-IVW	acetate	HMDB0000042	choline	HMDB0000097	met-d-Acetate	GCST90200327	12:112590766-113090766	-0.916114561910355	0.602183315351112	0.128179120249678	1.0
MR-IVW	acetate	HMDB0000042	choline	HMDB0000097	met-d-Acetate	GCST90200327	15:43683941-44183941	0.952730269322583	0.651085186783968	0.143386435467472	1.0
MR-IVW	acetate	HMDB0000042	choline	HMDB0000097	met-d-Acetate	GCST90200327	20:23910811-24695002	0.814297408620243	0.586126716812623	0.164745920320088	1.0
MR-IVW	acetate	HMDB0000042	choline	HMDB0000097	met-d-Acetate	GCST90200327	20:24698737-26432690	-0.472951566420275	0.229845611323533	0.0396196708817009	3.0
MR-IVW	acetate	HMDB0000042	choline	HMDB0000097	met-d-Acetate	GCST90200327	20:32973832-34017690	-0.428353733292336	0.516297823175675	0.406728763173217	1.0
MR-IVW	biliverdin	HMDB0001008	citrulline	HMDB0000904	GCST90200706	M02132	2:233898737-234978158	-0.0178934233458076	0.0279290644642131	0.521734558860079	2.0
MR-IVW	biliverdin	HMDB0001008	citrulline	HMDB0000904	GCST90200706	M02132	12:21102315-21602315	0.0882396029128014	0.141183364660483	0.531971058097402	1.0
MR-IVW	valine	HMDB0000883	phosphoethanolamine	HMDB0000224	M01649	GCST90200281	4:88976422-89476422	0.0883922163395832	0.149500383979593	0.554352413429064	1.0
MR-IVW	glycerophosphorylcholine (gpc)	HMDB0000086	anthranilate	HMDB0001123	GCST90199629	GCST90200324	1:40156715-40656715	-0.233617363610222	0.170473516091226	0.170561235439657	1.0
MR-IVW	alanine	HMDB0000161	urate	HMDB0000289	bioa_001	M01604	1:206985954-207485954	0.0458412705654184	0.36673016452335	0.900523550339775	1.0
MR-IVW	alanine	HMDB0000161	urate	HMDB0000289	bioa_001	M01604	2:27143030-28594285	0.783003335045241	0.232000988161551	0.00073815690855	1.0
MR-IVW	alanine	HMDB0000161	urate	HMDB0000289	bioa_001	M01604	2:64958074-65458074	0.538325397790899	0.319007643135348	0.0915072499234824	1.0
MR-IVW	alanine	HMDB0000161	urate	HMDB0000289	bioa_001	M01604	3:71155270-71655270	-0.159955153581234	0.543847522176206	0.768668006560813	1.0
MR-IVW	alanine	HMDB0000161	urate	HMDB0000289	bioa_001	M01604	4:88976422-89476422	0.41861092106502	0.515213441310795	0.416504786576219	1.0
MR-IVW	alanine	HMDB0000161	urate	HMDB0000289	bioa_001	M01604	7:72732874-73232874	-0.243827496536048	0.487654993072095	0.617075077451974	1.0
MR-IVW	alanine	HMDB0000161	urate	HMDB0000289	bioa_001	M01604	8:145568681-146068681	1.35966521166395	0.557811368887777	0.0147892142217617	1.0
MR-IVW	alanine	HMDB0000161	urate	HMDB0000289	bioa_001	M01604	9:4040541-4540541	-0.0621072000584977	0.496857600467986	0.900523550339775	1.0
MR-IVW	alanine	HMDB0000161	urate	HMDB0000289	bioa_001	M01604	11:116336283-116836283	0.559677687543709	0.5130378802484	0.275312886521963	1.0
MR-IVW	alanine	HMDB0000161	urate	HMDB0000289	bioa_001	M01604	12:46636543-47713425	0.240669255215072	0.432466879687513	0.577866824080704	2.0
MR-IVW	alanine	HMDB0000161	urate	HMDB0000289	bioa_001	M01604	12:56615040-57115040	0.409930472102685	0.27328698140179	0.133614402537716	1.0
MR-IVW	alanine	HMDB0000161	urate	HMDB0000289	bioa_001	M01604	12:59727701-60227701	0.0142794440133251	0.399824432373102	0.971510179466646	1.0
MR-IVW	alanine	HMDB0000161	urate	HMDB0000289	bioa_001	M01604	14:75116447-75616447	0.675465117266316	0.568812730329529	0.235030456586428	1.0
MR-IVW	alanine	HMDB0000161	urate	HMDB0000289	bioa_001	M01604	16:69621701-70931491	-0.135934088145189	0.267029035159008	0.610709413637353	3.0
MR-IVW	alanine	HMDB0000161	urate	HMDB0000289	bioa_001	M01604	17:40568584-41068584	-0.0682865090662122	0.580435327062826	0.906347316282197	1.0
MR-IVW	alanine	HMDB0000161	urate	HMDB0000289	bioa_001	M01604	22:18906543-19406543	-0.110100549245331	0.587202929308445	0.85126862368821	1.0
MR-IVW	cysteinylglycine	HMDB0000078	alpha-aminoadipic acid	HMDB0000510	GCST90200364	bioa_025	16:15885043-16385043	0.0139002433872296	0.113936421206804	0.902899018270977	1.0
MR-IVW	cysteinylglycine	HMDB0000078	alpha-aminoadipic acid	HMDB0000510	GCST90200364	bioa_025	16:89076223-90262231	0.003348681320444	0.0860152436943392	0.968945198173616	2.0
MR-IVW	cysteinylglycine	HMDB0000078	alpha-aminoadipic acid	HMDB0000510	GCST90200364	bioa_025	19:52317323-52817323	0.184042427459008	0.138481886726116	0.183847969877329	1.0
MR-IVW	5-acetylamino-6-formylamino-3-methyluracil	HMDB0011105	methionine	HMDB0000696	GCST90200680	GCST90200391	8:17743764-18765840	-0.0338511042146977	0.0240061718191337	0.158510140899669	7.0
MR-IVW	alanine	HMDB0000161	bilirubin (z,z)	HMDB0000054	bioa_001	GCST90200704	1:206985954-207485954	-0.30946214670741	0.350627923824683	0.377455602284279	1.0
MR-IVW	alanine	HMDB0000161	bilirubin (z,z)	HMDB0000054	bioa_001	GCST90200704	2:27143030-28594285	0.526831893058533	0.338011744987861	0.119086327524415	1.0
MR-IVW	alanine	HMDB0000161	bilirubin (z,z)	HMDB0000054	bioa_001	GCST90200704	2:64958074-65458074	-0.0682726461093783	0.30139115929358	0.820793081850622	1.0
MR-IVW	alanine	HMDB0000161	bilirubin (z,z)	HMDB0000054	bioa_001	GCST90200704	3:71155270-71655270	0.433180396562536	0.513698037334788	0.399083712913602	1.0
MR-IVW	alanine	HMDB0000161	bilirubin (z,z)	HMDB0000054	bioa_001	GCST90200704	4:88976422-89476422	-0.511108049031405	0.525628006993099	0.330863536524567	1.0
MR-IVW	alanine	HMDB0000161	bilirubin (z,z)	HMDB0000054	bioa_001	GCST90200704	7:72732874-73232874	-0.728768950909684	0.46057581945931	0.113581184093104	1.0
MR-IVW	alanine	HMDB0000161	bilirubin (z,z)	HMDB0000054	bioa_001	GCST90200704	8:145568681-146068681	0.684030428417935	0.527065935534745	0.194353293340468	1.0
MR-IVW	alanine	HMDB0000161	bilirubin (z,z)	HMDB0000054	bioa_001	GCST90200704	9:4040541-4540541	0.233306950280883	0.46932403600773	0.619109561885245	1.0
MR-IVW	alanine	HMDB0000161	bilirubin (z,z)	HMDB0000054	bioa_001	GCST90200704	12:46636543-47713425	-0.1690703841124	0.215132242594844	0.431931644931933	2.0
MR-IVW	alanine	HMDB0000161	bilirubin (z,z)	HMDB0000054	bioa_001	GCST90200704	12:56615040-57115040	0.0917411953700614	0.258183684022867	0.722340100085554	1.0
MR-IVW	alanine	HMDB0000161	bilirubin (z,z)	HMDB0000054	bioa_001	GCST90200704	12:59727701-60227701	0.204589464392719	0.377666573264117	0.588011540541292	1.0
MR-IVW	alanine	HMDB0000161	bilirubin (z,z)	HMDB0000054	bioa_001	GCST90200704	14:75116447-75616447	-0.108888721910921	0.537349267851984	0.839416035739455	1.0
MR-IVW	alanine	HMDB0000161	bilirubin (z,z)	HMDB0000054	bioa_001	GCST90200704	16:69621701-70931491	0.225789126190625	0.315973072010987	0.474866477585933	2.0
MR-IVW	alanine	HMDB0000161	bilirubin (z,z)	HMDB0000054	bioa_001	GCST90200704	17:40568584-41068584	0.466206205032595	0.548254409307442	0.395132484300584	1.0
MR-IVW	alanine	HMDB0000161	bilirubin (z,z)	HMDB0000054	bioa_001	GCST90200704	22:18906543-19406543	-0.728857855707966	0.592166877218873	0.218385758915938	1.0
MR-IVW	alpha-ketoglutarate	HMDB0000208	kynurenate	HMDB0000715	GCST90200455	GCST90200454	20:44931392-45517926	-0.0600059639047786	0.0782448591042898	0.443141114583292	3.0
MR-IVW	dehydroepiandrosterone sulfate (dhea-s)	HMDB0001032	n6,n6,n6-trimethyllysine	HMDB0001325	GCST90199673	GCST90200344	5:77737524-78237524	0.140213589763419	0.177223345298935	0.428845468056239	1.0
MR-IVW	dehydroepiandrosterone sulfate (dhea-s)	HMDB0001032	n6,n6,n6-trimethyllysine	HMDB0001325	GCST90199673	GCST90200344	7:98825038-100067196	-0.161615655846776	0.0875429261586467	0.064873276134637	1.0
MR-IVW	dehydroepiandrosterone sulfate (dhea-s)	HMDB0001032	n6,n6,n6-trimethyllysine	HMDB0001325	GCST90199673	GCST90200344	13:22064146-22564146	0.149465315724608	0.166198741111534	0.368483955116101	1.0
MR-IVW	dehydroepiandrosterone sulfate (dhea-s)	HMDB0001032	n6,n6,n6-trimethyllysine	HMDB0001325	GCST90199673	GCST90200344	16:81331584-81831584	0.0445106078286552	0.168038129652521	0.791098843191462	1.0
MR-IVW	sarcosine	HMDB0000271	methionine	HMDB0000696	bioa_031	GCST90200391	1:157842259-158342259	-0.326040229426172	0.303033501522172	0.281962409941231	1.0
MR-IVW	sarcosine	HMDB0000271	methionine	HMDB0000696	bioa_031	GCST90200391	9:136282183-136851769	-0.0094979156120552	0.109321236706859	0.930766267655311	2.0
MR-IVW	mannose	HMDB0000169	gluconate	HMDB0000625	GCST90200435	GCST90200373	2:27176853-28662558	-0.191090150927961	0.0826658899826802	0.0207999504014598	2.0
MR-IVW	mannose	HMDB0000169	gluconate	HMDB0000625	GCST90200435	GCST90200373	12:22996345-23496345	0.205533462351991	0.18400572522943	0.263996492559566	1.0
MR-IVW	glutamine	HMDB0000641	cortisone	HMDB0002802	GCST90200419	GCST90200360	12:56335248-57115338	-0.0636610061535907	0.0678036238059568	0.347780697603518	1.0
MR-IVW	theobromine	HMDB0002825	1,7-dimethylurate	HMDB0011103	GCST90199644	GCST90199756	19:41121480-41621480	-0.333765570223621	0.179667419629925	0.063213680936222	1.0
MR-IVW	valine	HMDB0000883	phosphoethanolamine	HMDB0000224	met-d-Val	GCST90200281	2:27480940-28253616	-0.524509470859066	0.521557713578744	0.31457939020663	1.0
MR-IVW	valine	HMDB0000883	phosphoethanolamine	HMDB0000224	met-d-Val	GCST90200281	2:64975088-65475088	-0.099932604168612	0.247039783166212	0.685830162237109	2.0
MR-IVW	valine	HMDB0000883	phosphoethanolamine	HMDB0000224	met-d-Val	GCST90200281	2:165251927-165751927	0.0726905595837781	0.437900620969526	0.868158645764653	1.0
MR-IVW	valine	HMDB0000883	phosphoethanolamine	HMDB0000224	met-d-Val	GCST90200281	3:135701113-136578270	0.673230846939484	0.659640888854491	0.307443015309624	1.0
MR-IVW	valine	HMDB0000883	phosphoethanolamine	HMDB0000224	met-d-Val	GCST90200281	4:86953335-87453335	0.940841615788508	0.618851078984317	0.128434652107702	1.0
MR-IVW	valine	HMDB0000883	phosphoethanolamine	HMDB0000224	met-d-Val	GCST90200281	4:87663610-88163610	0.633863519954468	0.609790935567711	0.298583050322792	1.0
MR-IVW	valine	HMDB0000883	phosphoethanolamine	HMDB0000224	met-d-Val	GCST90200281	4:88882515-89510546	0.0478316711725972	0.131726033817476	0.716519136393085	4.0
MR-IVW	valine	HMDB0000883	phosphoethanolamine	HMDB0000224	met-d-Val	GCST90200281	5:55564890-56064890	-0.847929476783796	0.676639031432242	0.210151512554127	1.0
MR-IVW	valine	HMDB0000883	phosphoethanolamine	HMDB0000224	met-d-Val	GCST90200281	6:108910874-109410874	-0.578835761068681	0.678677301963367	0.393721388851043	1.0
MR-IVW	valine	HMDB0000883	phosphoethanolamine	HMDB0000224	met-d-Val	GCST90200281	12:56199875-57115338	0.671362637395306	0.493435904818544	0.173644139620313	2.0
MR-IVW	valine	HMDB0000883	phosphoethanolamine	HMDB0000224	met-d-Val	GCST90200281	12:122278263-122778263	0.139376842464568	0.510220082411782	0.784722505807789	1.0
MR-IVW	valine	HMDB0000883	phosphoethanolamine	HMDB0000224	met-d-Val	GCST90200281	14:102468052-102968052	0.282752331983833	0.663413364038604	0.669956015225668	1.0
MR-IVW	valine	HMDB0000883	phosphoethanolamine	HMDB0000224	met-d-Val	GCST90200281	16:69315747-70918195	-0.195327160762677	0.261578497353972	0.455229674298198	1.0
MR-IVW	valine	HMDB0000883	phosphoethanolamine	HMDB0000224	met-d-Val	GCST90200281	17:6935779-7435779	-0.268816396675881	0.272048884179092	0.323094866037632	1.0
MR-IVW	valine	HMDB0000883	phosphoethanolamine	HMDB0000224	met-d-Val	GCST90200281	17:79384062-79884062	1.24449785719504	0.63009197894673	0.0482562265053991	1.0
MR-IVW	valine	HMDB0000883	phosphoethanolamine	HMDB0000224	met-d-Val	GCST90200281	19:49050431-49611255	-0.563844396806041	0.246498384161761	0.022171541703509	4.0
MR-IVW	3-methyl-2-oxobutyrate	HMDB0000019	citrulline	HMDB0000904	M21047	bioa_005	4:88976422-89476422	0.164819574495476	0.0832422093411497	0.0477035286830171	1.0
MR-IVW	myo-inositol	HMDB0000211	3-methyl-2-oxovalerate	HMDB0000491	GCST90200401	M15676	16:24676314-25176314	0.0512360314513732	0.176997199559291	0.772218915230024	1.0
MR-IVW	uridine	HMDB0000296	citrulline	HMDB0000904	GCST90200407	M02132	1:20666238-21166238	0.226228151292138	0.11976784480172	0.058906718615662	1.0
MR-IVW	uridine	HMDB0000296	citrulline	HMDB0000904	GCST90200407	M02132	7:47877194-48377194	-0.203475632698343	0.172954287793591	0.239406878796789	1.0
MR-IVW	uridine	HMDB0000296	citrulline	HMDB0000904	GCST90200407	M02132	22:50686035-51186035	0.110424734781016	0.179440194019151	0.538300749018722	1.0
MR-IVW	taurine	HMDB0000251	docosapentaenoate (n6 dpa; 22:5n6)	HMDB0001976	bioa_034	GCST90199796	19:54074995-54574995	0.249678390861143	0.121841158004215	0.0404413668779455	1.0
MR-IVW	n1-methyl-2-pyridone-5-carboxamide	HMDB0004193	sphinganine	HMDB0000269	GCST90199778	GCST90200374	2:135485648-135985648	0.0516478026104588	0.181234439818735	0.775661104965895	1.0
MR-IVW	n1-methyl-2-pyridone-5-carboxamide	HMDB0004193	sphinganine	HMDB0000269	GCST90199778	GCST90200374	7:10019022-10519022	0.205372199326019	0.19074181507709	0.281613171300202	1.0
MR-IVW	histidine	HMDB0000177	2-hydroxyglutarate	HMDB0059655	bioa_009	GCST90199865	2:27492603-27992603	0.205095816273118	0.563742828236634	0.715999182125188	1.0
MR-IVW	histidine	HMDB0000177	2-hydroxyglutarate	HMDB0059655	bioa_009	GCST90199865	2:211331245-211831245	-0.0559857252097144	0.34789882993316	0.872152231786946	1.0
MR-IVW	histidine	HMDB0000177	2-hydroxyglutarate	HMDB0059655	bioa_009	GCST90199865	3:186208322-186708322	-0.624486327148928	0.437268962213033	0.153248255027462	1.0
MR-IVW	histidine	HMDB0000177	2-hydroxyglutarate	HMDB0059655	bioa_009	GCST90199865	4:186893802-187393802	0.0343461282992759	0.294689150288076	0.907216371809372	1.0
MR-IVW	histidine	HMDB0000177	2-hydroxyglutarate	HMDB0059655	bioa_009	GCST90199865	12:56615040-57115040	-0.524451621950342	0.433759685140452	0.226630817451053	1.0
MR-IVW	histidine	HMDB0000177	2-hydroxyglutarate	HMDB0059655	bioa_009	GCST90199865	12:96083535-96730076	0.297738509801212	0.193703552098763	0.124272893340689	3.0
MR-IVW	histidine	HMDB0000177	2-hydroxyglutarate	HMDB0059655	bioa_009	GCST90199865	14:21229605-21729605	0.573971664037981	0.569176000881798	0.313250176595706	1.0
MR-IVW	histidine	HMDB0000177	2-hydroxyglutarate	HMDB0059655	bioa_009	GCST90199865	15:58473939-58973939	-0.0196839872699987	0.583837022209749	0.97310452394817	1.0
MR-IVW	uridine	HMDB0000296	inosine	HMDB0000195	M00606	M01123	1:20665172-21165172	-0.0537301889627791	0.299353909935488	0.857555183155441	1.0
MR-IVW	uridine	HMDB0000296	inosine	HMDB0000195	M00606	M01123	7:47852911-48352911	-0.172861864277901	0.302508262486327	0.567709166197353	1.0
MR-IVW	uridine	HMDB0000296	inosine	HMDB0000195	M00606	M01123	22:50721752-51221752	-0.078463321209152	0.206720673185653	0.704270540483249	1.0
MR-IVW	theobromine	HMDB0002825	acetoacetate	HMDB0000060	GCST90199644	met-d-Acetoacetate	19:41121480-41621480	-0.0428039114020041	0.047234040094373	0.364825249646818	1.0
MR-IVW	s-1-pyrroline-5-carboxylate	HMDB0001301	ornithine	HMDB0000214	GCST90200381	GCST90200404	1:18949448-19449448	-0.119905460908012	0.146012798527934	0.411533328690105	1.0
MR-IVW	s-1-pyrroline-5-carboxylate	HMDB0001301	ornithine	HMDB0000214	GCST90200381	GCST90200404	8:144432748-145014955	0.0355128483062151	0.0421083361819192	0.399022330470922	3.0
MR-IVW	n1-methyl-2-pyridone-5-carboxamide	HMDB0004193	glycerophosphoethanolamine	HMDB0000114	GCST90199778	GCST90199808	2:135485648-135985648	-0.0088096726307431	0.172179686542846	0.959193583228147	1.0
MR-IVW	n1-methyl-2-pyridone-5-carboxamide	HMDB0004193	glycerophosphoethanolamine	HMDB0000114	GCST90199778	GCST90199808	7:10019022-10519022	-0.0612884238368482	0.181223976215382	0.735218816519881	1.0
MR-IVW	sarcosine	HMDB0000271	adenosine 5'-diphosphate (adp)	HMDB0001341	bioa_031	GCST90200355	1:157842259-158342259	-0.0443625228210292	0.404855719538112	0.912745542405248	1.0
MR-IVW	sarcosine	HMDB0000271	adenosine 5'-diphosphate (adp)	HMDB0001341	bioa_031	GCST90200355	9:136282183-136851769	-0.0472300137064376	0.17687816638741	0.789453737337469	2.0
MR-IVW	pyruvate	HMDB0000243	valine	HMDB0000883	met-d-Pyruvate	GCST90200442	1:25486369-25986369	-0.235097111095367	0.591475094030556	0.691016535298503	1.0
MR-IVW	pyruvate	HMDB0000243	valine	HMDB0000883	met-d-Pyruvate	GCST90200442	1:154991807-156271079	-0.309463681755565	0.32569600549305	0.342030390273268	2.0
MR-IVW	pyruvate	HMDB0000243	valine	HMDB0000883	met-d-Pyruvate	GCST90200442	1:207429229-207929229	-0.15534932806701	0.59997193319421	0.79569105701709	1.0
MR-IVW	pyruvate	HMDB0000243	valine	HMDB0000883	met-d-Pyruvate	GCST90200442	2:27480940-28253616	-0.140564645846276	0.567803103230401	0.804475803672233	1.0
MR-IVW	pyruvate	HMDB0000243	valine	HMDB0000883	met-d-Pyruvate	GCST90200442	2:60468043-60968043	0.134967199829519	0.621137750576285	0.827982126453042	1.0
MR-IVW	pyruvate	HMDB0000243	valine	HMDB0000883	met-d-Pyruvate	GCST90200442	2:173097338-173854224	0.195408159420467	0.211057454271314	0.354522423186333	1.0
MR-IVW	pyruvate	HMDB0000243	valine	HMDB0000883	met-d-Pyruvate	GCST90200442	3:56611222-57111222	-0.106012234146235	0.540449746135433	0.844488393542628	1.0
MR-IVW	pyruvate	HMDB0000243	valine	HMDB0000883	met-d-Pyruvate	GCST90200442	5:35956855-36456855	-0.464426536605263	0.590969487630393	0.431942317847645	1.0
MR-IVW	pyruvate	HMDB0000243	valine	HMDB0000883	met-d-Pyruvate	GCST90200442	5:131157493-131957429	-0.307647542227916	0.420703989670899	0.464615215215666	1.0
MR-IVW	pyruvate	HMDB0000243	valine	HMDB0000883	met-d-Pyruvate	GCST90200442	7:50177982-50677982	0.994976898276542	0.642608663055317	0.121540383484508	1.0
MR-IVW	pyruvate	HMDB0000243	valine	HMDB0000883	met-d-Pyruvate	GCST90200442	8:106322270-106822270	-0.0551975896708156	0.507373421484321	0.913368375318207	1.0
MR-IVW	pyruvate	HMDB0000243	valine	HMDB0000883	met-d-Pyruvate	GCST90200442	9:135611502-136391870	-0.165622937386905	0.339509587330678	0.625670311307358	3.0
MR-IVW	pyruvate	HMDB0000243	valine	HMDB0000883	met-d-Pyruvate	GCST90200442	10:2869150-3388009	-0.17497521243437	0.178571459303344	0.327154725999758	2.0
MR-IVW	pyruvate	HMDB0000243	valine	HMDB0000883	met-d-Pyruvate	GCST90200442	11:56961646-57461646	-0.929529221476195	0.639034418175607	0.145784471229157	1.0
MR-IVW	pyruvate	HMDB0000243	valine	HMDB0000883	met-d-Pyruvate	GCST90200442	12:48145900-49077761	0.0916352315681926	0.144718010809503	0.526604006194264	9.0
MR-IVW	pyruvate	HMDB0000243	valine	HMDB0000883	met-d-Pyruvate	GCST90200442	16:69379588-70929689	-0.881121791651226	0.294962399485279	0.0028151389698207	3.0
MR-IVW	pyruvate	HMDB0000243	valine	HMDB0000883	met-d-Pyruvate	GCST90200442	16:70994871-71494871	-0.964948997045309	0.640113575759628	0.131691434383895	1.0
MR-IVW	pyruvate	HMDB0000243	valine	HMDB0000883	met-d-Pyruvate	GCST90200442	16:87636490-88136490	0.34968301098379	0.675314631886443	0.604592554261887	1.0
MR-IVW	pyruvate	HMDB0000243	valine	HMDB0000883	met-d-Pyruvate	GCST90200442	18:43532791-44032791	-0.152198054765682	0.676310736308519	0.821946906788165	1.0
MR-IVW	pyruvate	HMDB0000243	valine	HMDB0000883	met-d-Pyruvate	GCST90200442	21:45449580-45972811	-0.115435146446087	0.377435427002777	0.759725875150053	2.0
MR-IVW	n-formylanthranilic acid	HMDB0004089	allantoin	HMDB0000462	GCST90199960	M01107	2:143548189-144048189	0.05260440116943	0.144662103215932	0.716129568855565	1.0
MR-IVW	n-formylanthranilic acid	HMDB0004089	allantoin	HMDB0000462	GCST90199960	M01107	17:75643177-76448530	0.0644129306425801	0.0664818466871951	0.332605072637332	3.0
MR-IVW	stearoyl sphingomyelin (d18:1/18:0)	HMDB0001348	glutamine	HMDB0000641	GCST90200335	bioa_006	14:63982386-64482386	-0.0168217399862435	0.0357149468922371	0.637640734903299	1.0
MR-IVW	aspartate	HMDB0000191	beta-alanine	HMDB0000056	bioa_004	GCST90200361	2:211431243-211931243	-0.115663884278605	0.328597649489283	0.724843941591668	1.0
MR-IVW	aspartate	HMDB0000191	beta-alanine	HMDB0000056	bioa_004	GCST90200361	4:178111051-178611051	-0.0778829613645606	0.109132097559969	0.475438871044432	1.0
MR-IVW	aspartate	HMDB0000191	beta-alanine	HMDB0000056	bioa_004	GCST90200361	12:101969766-102469766	0.19125648710581	0.16534742832823	0.247397132882764	1.0
MR-IVW	phosphoethanolamine	HMDB0000224	glycine	HMDB0000123	GCST90200281	bioa_008	1:21573292-22073292	-0.165282486004159	0.0553339424185328	0.0028172972245285	1.0
MR-IVW	serine	HMDB0000187	glycerophosphorylcholine (gpc)	HMDB0000086	bioa_018	GCST90199629	1:11610843-12110843	0.101374314495075	0.338244688891779	0.764400628206813	1.0
MR-IVW	serine	HMDB0000187	glycerophosphorylcholine (gpc)	HMDB0000086	bioa_018	GCST90199629	1:119427250-120522606	-0.149067370263636	0.114270818720506	0.192059917581506	5.0
MR-IVW	serine	HMDB0000187	glycerophosphorylcholine (gpc)	HMDB0000086	bioa_018	GCST90199629	2:27480940-27980940	-0.624104067549129	0.304434946927448	0.0403604478177641	1.0
MR-IVW	serine	HMDB0000187	glycerophosphorylcholine (gpc)	HMDB0000086	bioa_018	GCST90199629	2:211315692-212076215	-0.4737925093464	0.142080251018963	0.0008539688029715	1.0
MR-IVW	serine	HMDB0000187	glycerophosphorylcholine (gpc)	HMDB0000086	bioa_018	GCST90199629	3:125660381-126160381	-0.122794429391531	0.348488561173386	0.724566144436969	1.0
MR-IVW	serine	HMDB0000187	glycerophosphorylcholine (gpc)	HMDB0000086	bioa_018	GCST90199629	7:55551853-56922308	0.0888618930709607	0.127247770689569	0.484966137883629	1.0
MR-IVW	serine	HMDB0000187	glycerophosphorylcholine (gpc)	HMDB0000086	bioa_018	GCST90199629	8:126232621-126732621	-0.901794636321729	0.289429040501995	0.0018346463068975	1.0
MR-IVW	serine	HMDB0000187	glycerophosphorylcholine (gpc)	HMDB0000086	bioa_018	GCST90199629	10:65065800-65565800	-0.827376535007014	0.342294053543343	0.0156425112666449	1.0
MR-IVW	histidine	HMDB0000177	glycerophosphoethanolamine	HMDB0000114	met-d-His	GCST90199808	1:168963261-169463261	-0.702056113946341	0.638765389698088	0.271731909956556	1.0
MR-IVW	histidine	HMDB0000177	glycerophosphoethanolamine	HMDB0000114	met-d-His	GCST90199808	2:27491237-27991237	-1.56841437792606	0.628811311326438	0.0126222609725996	1.0
MR-IVW	histidine	HMDB0000177	glycerophosphoethanolamine	HMDB0000114	met-d-His	GCST90199808	2:211290507-212074453	0.770883217116371	0.239013290153817	0.0012585240153583	1.0
MR-IVW	histidine	HMDB0000177	glycerophosphoethanolamine	HMDB0000114	met-d-His	GCST90199808	3:148408762-149190142	0.102591553452219	0.321000569945824	0.749272114536386	2.0
MR-IVW	histidine	HMDB0000177	glycerophosphoethanolamine	HMDB0000114	met-d-His	GCST90199808	6:134622121-135122121	0.791474349545892	0.616124077376089	0.198931327085502	1.0
MR-IVW	histidine	HMDB0000177	glycerophosphoethanolamine	HMDB0000114	met-d-His	GCST90199808	11:8005408-8505408	0.587402236753931	0.632567151263927	0.353096110364935	1.0
MR-IVW	histidine	HMDB0000177	glycerophosphoethanolamine	HMDB0000114	met-d-His	GCST90199808	12:46932531-47432531	0.364817853353	0.629568302132902	0.562270037676596	1.0
MR-IVW	histidine	HMDB0000177	glycerophosphoethanolamine	HMDB0000114	met-d-His	GCST90199808	12:56610020-57110020	0.525902144545964	0.339194593954326	0.121035040173877	1.0
MR-IVW	histidine	HMDB0000177	glycerophosphoethanolamine	HMDB0000114	met-d-His	GCST90199808	12:95659569-96755187	-0.119517332156086	0.214977779520416	0.578243650713881	8.0
MR-IVW	histidine	HMDB0000177	glycerophosphoethanolamine	HMDB0000114	met-d-His	GCST90199808	14:21241151-21765620	-0.121516920827373	0.269470610316851	0.652027861714739	3.0
MR-IVW	histidine	HMDB0000177	glycerophosphoethanolamine	HMDB0000114	met-d-His	GCST90199808	14:24625832-25125832	-1.07412300262953	0.635198023951689	0.0908358572837709	1.0
MR-IVW	histidine	HMDB0000177	glycerophosphoethanolamine	HMDB0000114	met-d-His	GCST90199808	14:94599201-95099201	-0.696829845983292	0.542148805972374	0.198683613585802	1.0
MR-IVW	histidine	HMDB0000177	glycerophosphoethanolamine	HMDB0000114	met-d-His	GCST90199808	15:43028726-45092210	1.31018600580725	0.538326238094997	0.0149406649191543	1.0
MR-IVW	histidine	HMDB0000177	glycerophosphoethanolamine	HMDB0000114	met-d-His	GCST90199808	20:38915692-39415692	0.345588089216645	0.52610820339264	0.511260361602873	1.0
MR-IVW	urate	HMDB0000289	xanthine	HMDB0000292	M01604	M03147	4:9676051-10553081	0.175131074585106	0.0533732798735558	0.00103348096788	1.0
MR-IVW	docosapentaenoate (n6 dpa; 22:5n6)	HMDB0001976	phosphate	HMDB0001429	GCST90199796	GCST90200393	11:61347212-61847212	-0.145341180989186	0.137001254653697	0.288746795148771	1.0
MR-IVW	pyruvate	HMDB0000243	1,7-dimethylurate	HMDB0011103	met-d-Pyruvate	M34400	1:154991807-156271079	-0.1295210117566	0.493413378120383	0.792935985358012	1.0
MR-IVW	pyruvate	HMDB0000243	1,7-dimethylurate	HMDB0011103	met-d-Pyruvate	M34400	1:207429229-207929229	0.648537818323288	0.720597575914762	0.368120250693517	1.0
MR-IVW	pyruvate	HMDB0000243	1,7-dimethylurate	HMDB0011103	met-d-Pyruvate	M34400	2:27480940-28253616	-0.293500035722119	0.496692368145131	0.554581334468174	1.0
MR-IVW	pyruvate	HMDB0000243	1,7-dimethylurate	HMDB0011103	met-d-Pyruvate	M34400	2:60468043-60968043	-0.573189510633478	0.670523578476899	0.392640445033917	1.0
MR-IVW	pyruvate	HMDB0000243	1,7-dimethylurate	HMDB0011103	met-d-Pyruvate	M34400	2:173097338-173854224	0.282334316456161	0.254100884810545	0.266520525805011	1.0
MR-IVW	pyruvate	HMDB0000243	1,7-dimethylurate	HMDB0011103	met-d-Pyruvate	M34400	3:56611222-57111222	0.531884931559226	0.63251181050286	0.400398865140671	1.0
MR-IVW	pyruvate	HMDB0000243	1,7-dimethylurate	HMDB0011103	met-d-Pyruvate	M34400	5:131157493-131957429	1.34053834214073	0.512901626558191	0.008958432657494	1.0
MR-IVW	pyruvate	HMDB0000243	1,7-dimethylurate	HMDB0011103	met-d-Pyruvate	M34400	8:106322270-106822270	-0.478976399619239	0.673156021086503	0.47675062576876	1.0
MR-IVW	pyruvate	HMDB0000243	1,7-dimethylurate	HMDB0011103	met-d-Pyruvate	M34400	9:135611502-136391870	-0.835771923217928	0.763722619492245	0.273806053633816	1.0
MR-IVW	pyruvate	HMDB0000243	1,7-dimethylurate	HMDB0011103	met-d-Pyruvate	M34400	10:2869150-3388009	0.0262090945534882	0.230640032070703	0.909526060036961	1.0
MR-IVW	pyruvate	HMDB0000243	1,7-dimethylurate	HMDB0011103	met-d-Pyruvate	M34400	11:56961646-57461646	-1.06176307037835	0.766828884162142	0.166170104682877	1.0
MR-IVW	pyruvate	HMDB0000243	1,7-dimethylurate	HMDB0011103	met-d-Pyruvate	M34400	12:48145900-49077761	-0.21278322999677	0.256478973261047	0.406746732035041	2.0
MR-IVW	pyruvate	HMDB0000243	1,7-dimethylurate	HMDB0011103	met-d-Pyruvate	M34400	16:69379588-70929689	0.658412658326436	0.497311688735926	0.185521756015124	1.0
MR-IVW	pyruvate	HMDB0000243	1,7-dimethylurate	HMDB0011103	met-d-Pyruvate	M34400	18:43532791-44032791	-1.23228422029918	0.816388295948201	0.131187919441548	1.0
MR-IVW	pyruvate	HMDB0000243	1,7-dimethylurate	HMDB0011103	met-d-Pyruvate	M34400	21:45449580-45972811	0.0191159049544082	0.395062035724479	0.961407742542767	1.0
MR-IVW	creatine	HMDB0000064	cystathionine	HMDB0000099	M27718	GCST90200383	2:211346498-211846498	0.0006107577760766	0.113972926496087	0.995724319076728	1.0
MR-IVW	phenylalanine	HMDB0000159	taurine	HMDB0000251	met-d-Phe	bioa_034	2:211293055-211793055	0.764713221091413	0.361054400893015	0.0341750676847967	1.0
MR-IVW	phenylalanine	HMDB0000159	taurine	HMDB0000251	met-d-Phe	bioa_034	6:17868392-18368392	-0.0454647674558672	0.37887306213224	0.904483147958836	1.0
MR-IVW	phenylalanine	HMDB0000159	taurine	HMDB0000251	met-d-Phe	bioa_034	11:57019429-57519429	0.142192966292948	0.184666189990842	0.441299892685301	1.0
MR-IVW	phenylalanine	HMDB0000159	taurine	HMDB0000251	met-d-Phe	bioa_034	12:56671418-57171418	-0.0095594954677209	0.382379818708883	0.980054963609526	1.0
MR-IVW	phenylalanine	HMDB0000159	taurine	HMDB0000251	met-d-Phe	bioa_034	12:102211009-102721004	-0.0243301242099633	0.593955890631389	0.967325514870189	2.0
MR-IVW	phenylalanine	HMDB0000159	taurine	HMDB0000251	met-d-Phe	bioa_034	12:102890425-104124563	0.0410637751753222	0.0673375030966539	0.541980864101291	6.0
MR-IVW	phenylalanine	HMDB0000159	taurine	HMDB0000251	met-d-Phe	bioa_034	12:104125826-104625826	0.624076059379224	0.397754021274205	0.116647939016055	1.0
MR-IVW	phenylalanine	HMDB0000159	taurine	HMDB0000251	met-d-Phe	bioa_034	14:55161744-55661744	0.190428832304444	0.210186349121904	0.364935852440281	1.0
MR-IVW	phenylalanine	HMDB0000159	taurine	HMDB0000251	met-d-Phe	bioa_034	14:55670870-56170870	0.257787035969852	0.373604399956306	0.490194187348618	1.0
MR-IVW	phenylalanine	HMDB0000159	taurine	HMDB0000251	met-d-Phe	bioa_034	16:16004626-16504626	-0.187225392911528	0.393330657377164	0.634074377903062	1.0
MR-IVW	2-hydroxyglutarate	HMDB0059655	beta-alanine	HMDB0000056	GCST90199865	GCST90200361	2:242459363-242959363	0.115027096781302	0.162145590450875	0.478072404606212	1.0
MR-IVW	2-hydroxyglutarate	HMDB0059655	beta-alanine	HMDB0000056	GCST90199865	GCST90200361	14:91386532-91886532	0.0313775566995006	0.120150940231453	0.793975944731605	1.0
MR-IVW	citrulline	HMDB0000904	glutamine	HMDB0000641	bioa_005	M00053	2:211099261-211599261	-0.198801958062146	0.198801958062146	0.317310507862914	1.0
MR-IVW	citrulline	HMDB0000904	glutamine	HMDB0000641	bioa_005	M00053	8:10310878-10810878	-0.191100669149723	0.298594795546442	0.522172599385724	1.0
MR-IVW	citrulline	HMDB0000904	glutamine	HMDB0000641	bioa_005	M00053	8:11437159-11937159	0.0307868678456288	0.369442414147562	0.933586496294758	1.0
MR-IVW	citrulline	HMDB0000904	glutamine	HMDB0000641	bioa_005	M00053	9:133044244-133627617	-0.162495251114757	0.160130841098381	0.310217628651437	2.0
MR-IVW	citrulline	HMDB0000904	glutamine	HMDB0000641	bioa_005	M00053	9:135893372-136393372	-0.174522119359608	0.319957218825947	0.585440934568927	1.0
MR-IVW	citrulline	HMDB0000904	glutamine	HMDB0000641	bioa_005	M00053	10:97138579-97638579	-0.178418696059425	0.280372236664813	0.524539436435316	1.0
MR-IVW	citrulline	HMDB0000904	glutamine	HMDB0000641	bioa_005	M00053	17:9542768-10042768	-0.17973308489896	0.215679701878752	0.404656761927285	1.0
MR-IVW	cystathionine	HMDB0000099	retinol (vitamin a)	HMDB0000305	GCST90200383	GCST90200405	1:70631670-71131670	-0.0735814442458467	0.0819807118577707	0.369427741531654	1.0
MR-IVW	cystathionine	HMDB0000099	retinol (vitamin a)	HMDB0000305	GCST90200383	GCST90200405	19:33152807-33652807	-0.170860831590599	0.163473450763342	0.295935120243617	1.0
MR-IVW	2-oxoarginine*	HMDB0004225	glutamine	HMDB0000641	GCST90199903	met-d-Gln	4:102938709-103438709	-0.257457590308384	0.0488618583474954	1.37100801231506e-07	1.0
MR-IVW	2-oxoarginine*	HMDB0004225	glutamine	HMDB0000641	GCST90199903	met-d-Gln	6:160310824-160819068	0.0620606454643351	0.0297945996697509	0.0372558300583692	2.0
MR-IVW	dehydroepiandrosterone sulfate (dhea-s)	HMDB0001032	3-hydroxybutyrate (bhba)	HMDB0000011	GCST90199673	M00542	7:98825038-100067196	0.136166982512874	0.11710360496107	0.244914432269931	1.0
MR-IVW	3-ureidopropionate	HMDB0000026	7-methylxanthine	HMDB0001991	GCST90200283	M34390	22:24662232-25162232	-0.171995581583252	0.146619184300477	0.240764959759277	1.0
MR-IVW	valine	HMDB0000883	glycerophosphoethanolamine	HMDB0000114	bioa_022	GCST90199808	2:64958074-65458074	-0.0550712919140144	0.246511825858662	0.823222467961522	1.0
MR-IVW	valine	HMDB0000883	glycerophosphoethanolamine	HMDB0000114	bioa_022	GCST90199808	2:211173777-211673777	-0.747926176747315	0.579570097054521	0.196882520120833	1.0
MR-IVW	valine	HMDB0000883	glycerophosphoethanolamine	HMDB0000114	bioa_022	GCST90199808	4:88972827-89472827	-0.197959759177007	0.165133122823366	0.230610029114446	1.0
MR-IVW	valine	HMDB0000883	glycerophosphoethanolamine	HMDB0000114	bioa_022	GCST90199808	11:116381707-116882500	-0.684166069740994	0.51149073395331	0.181029374287656	1.0
MR-IVW	valine	HMDB0000883	glycerophosphoethanolamine	HMDB0000114	bioa_022	GCST90199808	12:56615040-57115040	0.807047033040882	0.519537432245255	0.120328712375563	1.0
MR-IVW	valine	HMDB0000883	glycerophosphoethanolamine	HMDB0000114	bioa_022	GCST90199808	16:70059237-70559237	-0.314436973300228	0.335818582767391	0.349103368373515	1.0
MR-IVW	valine	HMDB0000883	glycerophosphoethanolamine	HMDB0000114	bioa_022	GCST90199808	17:6883609-7383609	-0.181486485693102	0.509932075179667	0.721913017615997	1.0
MR-IVW	valine	HMDB0000883	glycerophosphoethanolamine	HMDB0000114	bioa_022	GCST90199808	17:40470632-40970632	0.315033865240398	0.590752297249201	0.593842722400799	1.0
MR-IVW	valine	HMDB0000883	glycerophosphoethanolamine	HMDB0000114	bioa_022	GCST90199808	19:49114511-49614511	-0.790698061306332	0.526152164103561	0.132892298165209	1.0
MR-IVW	taurine	HMDB0000251	cystine	HMDB0000192	bioa_034	GCST90200382	19:54074995-54574995	-0.094993945081743	0.117027006945201	0.416948475442798	1.0
MR-IVW	choline phosphate	HMDB0001565	inosine 5'-monophosphate (imp)	HMDB0000175	GCST90200363	GCST90200395	1:21573292-22142120	0.0837393864731142	0.126236220095929	0.507103428711552	2.0
MR-IVW	choline phosphate	HMDB0001565	inosine 5'-monophosphate (imp)	HMDB0000175	GCST90200363	GCST90200395	22:24245541-24745541	0.264428990412309	0.235046762532762	0.260586541732742	1.0
MR-IVW	caffeine	HMDB0001847	glutamine	HMDB0000641	M00569	M00053	7:17037106-17537106	0.0111559515770485	0.133871418924588	0.933586496294758	1.0
MR-IVW	caffeine	HMDB0001847	glutamine	HMDB0000641	M00569	M00053	15:74777880-75277880	0.18091962399599	0.155073963425134	0.243345009148763	1.0
MR-IVW	choline	HMDB0000097	aspartate	HMDB0000191	GCST90200327	bioa_004	17:17175631-17675631	-0.105402334315883	0.0894756658029557	0.238796606229457	1.0
MR-IVW	7-methylxanthine	HMDB0001991	caffeine	HMDB0001847	M34390	M00569	5:168189476-168689476	-0.104656927504375	0.157816001792312	0.507229434839712	1.0
MR-IVW	leucine	HMDB0000687	docosapentaenoate (n6 dpa; 22:5n6)	HMDB0001976	M00060	GCST90199796	4:88976422-89476422	0.179562549195562	0.125673460435852	0.153061018862942	1.0
MR-IVW	leucine	HMDB0000687	docosapentaenoate (n6 dpa; 22:5n6)	HMDB0001976	M00060	GCST90199796	6:45295851-45795851	0.0297987612289056	0.181721809007029	0.869746806108732	1.0
MR-IVW	2-hydroxyglutarate	HMDB0059655	valine	HMDB0000883	GCST90199865	GCST90200442	2:242459363-242959363	0.11823154923778	0.160832527166107	0.462265120496082	1.0
MR-IVW	2-hydroxyglutarate	HMDB0059655	valine	HMDB0000883	GCST90199865	GCST90200442	14:91386532-91886532	0.279869308223151	0.119138808637074	0.0188187106873734	1.0
MR-IVW	5-acetylamino-6-formylamino-3-methyluracil	HMDB0011105	tyrosine	HMDB0000158	GCST90200680	GCST90200427	8:17743764-18765840	-0.0146006602419334	0.0264420017548624	0.580827219314013	7.0
MR-IVW	arachidonate (20:4n6)	HMDB0001043	ornithine	HMDB0000214	GCST90200358	bioa_014	11:61052244-62029047	-0.0515404405022002	0.0252460321288308	0.041198534834059	2.0
MR-IVW	arginine	HMDB0000517	beta-citrylglutamate	HMDB0241915	bioa_002	GCST90199911	2:24182937-24682937	0.0367484170686036	0.35200415314315	0.916853763421861	1.0
MR-IVW	arginine	HMDB0000517	beta-citrylglutamate	HMDB0241915	bioa_002	GCST90199911	2:211333022-211833022	0.0955596589242957	0.245936769171803	0.697606270498418	1.0
MR-IVW	arginine	HMDB0000517	beta-citrylglutamate	HMDB0241915	bioa_002	GCST90199911	2:219037276-219788019	0.30044591435186	0.268177894973595	0.262576064062772	1.0
MR-IVW	arginine	HMDB0000517	beta-citrylglutamate	HMDB0241915	bioa_002	GCST90199911	4:144583533-145083533	0.159939100324128	0.262986879646511	0.543078840509506	1.0
MR-IVW	arginine	HMDB0000517	beta-citrylglutamate	HMDB0241915	bioa_002	GCST90199911	5:177386199-177886199	0.318038053940008	0.322647493292669	0.32427362544538	1.0
MR-IVW	arginine	HMDB0000517	beta-citrylglutamate	HMDB0241915	bioa_002	GCST90199911	6:131339506-132265729	0.0464380285582138	0.118584926044143	0.695352719035312	2.0
MR-IVW	arginine	HMDB0000517	beta-citrylglutamate	HMDB0241915	bioa_002	GCST90199911	6:135177817-135677817	-0.0500322519391869	0.305267558845079	0.869812706300239	1.0
MR-IVW	arginine	HMDB0000517	beta-citrylglutamate	HMDB0241915	bioa_002	GCST90199911	10:99898951-100398951	0.0727843893102398	0.34084574577898	0.830905361130121	1.0
MR-IVW	arginine	HMDB0000517	beta-citrylglutamate	HMDB0241915	bioa_002	GCST90199911	12:46680313-47435518	0.617861095757157	0.288278790066552	0.0320909194919949	1.0
MR-IVW	arginine	HMDB0000517	beta-citrylglutamate	HMDB0241915	bioa_002	GCST90199911	19:12757458-13257458	-0.0829754625584369	0.18563674112518	0.654891242903612	1.0
MR-IVW	creatine	HMDB0000064	hydroxy-n6,n6,n6-trimethyllysine*	HMDB01422	GCST90200323	GCST90200240	2:211290507-211790507	0.163801909901377	0.0754551248813471	0.029942360567554	1.0
MR-IVW	creatine	HMDB0000064	hydroxy-n6,n6,n6-trimethyllysine*	HMDB01422	GCST90200323	GCST90200240	15:45404327-45904327	-0.246672102590681	0.138779426364996	0.0754958756504206	1.0
MR-IVW	n-acetylornithine	HMDB0003357	alpha-tocopherol	HMDB0001893	M15630	GCST90200302	2:73124156-74349562	0.0288062825379089	0.024089919993426	0.231781806786013	1.0
MR-IVW	4-acetamidobutanoate	HMDB0003681	caffeine	HMDB0001847	GCST90200311	M00569	8:18005709-18505709	-0.0331203295901073	0.0743328363352537	0.655909365259414	2.0
MR-IVW	pyruvate	HMDB0000243	pyruvate	HMDB0000243	met-d-Pyruvate	M00599	1:154991807-156271079	0.367713804492458	0.437452629482407	0.400583429363105	1.0
MR-IVW	pyruvate	HMDB0000243	pyruvate	HMDB0000243	met-d-Pyruvate	M00599	1:207429229-207929229	-0.12778832808248	0.638941640412423	0.841480581121799	1.0
MR-IVW	pyruvate	HMDB0000243	pyruvate	HMDB0000243	met-d-Pyruvate	M00599	2:27480940-28253616	1.82232182393842	0.439870785088582	3.4300562234009e-05	1.0
MR-IVW	pyruvate	HMDB0000243	pyruvate	HMDB0000243	met-d-Pyruvate	M00599	2:60468043-60968043	0.33806385973861	0.59452609816101	0.569608991540109	1.0
MR-IVW	pyruvate	HMDB0000243	pyruvate	HMDB0000243	met-d-Pyruvate	M00599	2:173097338-173854224	0.578388876766967	0.22521336794466	0.0102233518187147	1.0
MR-IVW	pyruvate	HMDB0000243	pyruvate	HMDB0000243	met-d-Pyruvate	M00599	3:56611222-57111222	0.448647336209413	0.560809170261768	0.423710797166794	1.0
MR-IVW	pyruvate	HMDB0000243	pyruvate	HMDB0000243	met-d-Pyruvate	M00599	5:131157493-131957429	-0.0520025806476835	0.455022580667256	0.909011306646056	1.0
MR-IVW	pyruvate	HMDB0000243	pyruvate	HMDB0000243	met-d-Pyruvate	M00599	8:106322270-106822270	-0.426314785685944	0.596840699960318	0.47505052405395	1.0
MR-IVW	pyruvate	HMDB0000243	pyruvate	HMDB0000243	met-d-Pyruvate	M00599	9:135611502-136391870	-1.44844531634815	0.676990745684459	0.0323923738782338	1.0
MR-IVW	pyruvate	HMDB0000243	pyruvate	HMDB0000243	met-d-Pyruvate	M00599	10:2869150-3388009	-0.274567782560256	0.20446536999168	0.179318236045375	1.0
MR-IVW	pyruvate	HMDB0000243	pyruvate	HMDB0000243	met-d-Pyruvate	M00599	11:56961646-57461646	0.759006866644041	0.67994365136862	0.264302697881567	1.0
MR-IVW	pyruvate	HMDB0000243	pyruvate	HMDB0000243	met-d-Pyruvate	M00599	12:48145900-49077761	0.0813445428786805	0.227412068772598	0.720570315002641	2.0
MR-IVW	pyruvate	HMDB0000243	pyruvate	HMDB0000243	met-d-Pyruvate	M00599	16:69379588-70929689	-0.668737034140757	0.440925517015884	0.129350864250835	1.0
MR-IVW	pyruvate	HMDB0000243	pyruvate	HMDB0000243	met-d-Pyruvate	M00599	18:43532791-44032791	0.0336731599778594	0.72397293952406	0.96290246638791	1.0
MR-IVW	pyruvate	HMDB0000243	pyruvate	HMDB0000243	met-d-Pyruvate	M00599	21:45449580-45972811	0.673425854715418	0.350181444452017	0.0544703900274769	1.0
MR-IVW	2-aminobutyrate	HMDB0000452	thyroxine	HMDB0000248	GCST90200305	GCST90200293	2:64970910-65470910	0.0746830470262099	0.0940678248955021	0.42723755268731	1.0
MR-IVW	2-aminobutyrate	HMDB0000452	thyroxine	HMDB0000248	GCST90200305	GCST90200293	4:88993818-89493818	-0.192213798699335	0.128169594183586	0.1336964610292	1.0
MR-IVW	5-methylthioadenosine (mta)	HMDB0001173	isoleucine	HMDB0000172	GCST90200359	bioa_010	6:149659491-150411114	0.044317235605802	0.0473474739378234	0.34927318771317	1.0
MR-IVW	caffeine	HMDB0001847	asparagine	HMDB0000168	M00569	bioa_003	7:17037106-17537106	-0.0115042787658107	0.0653652202602874	0.860293942446691	1.0
MR-IVW	caffeine	HMDB0001847	asparagine	HMDB0000168	M00569	bioa_003	15:74777880-75277880	0.0807211008092421	0.0757233591081071	0.286423641906418	1.0
MR-IVW	methionine	HMDB0000696	3-methyl-2-oxobutyrate	HMDB0000019	bioa_013	GCST90199677	5:89993899-90493899	-0.223655466587256	0.256671435271329	0.383552845396514	1.0
MR-IVW	methionine	HMDB0000696	3-methyl-2-oxobutyrate	HMDB0000019	bioa_013	GCST90199677	12:46900176-47464292	-0.179503469281825	0.338091309204429	0.595465954491153	1.0
MR-IVW	methionine	HMDB0000696	3-methyl-2-oxobutyrate	HMDB0000019	bioa_013	GCST90199677	12:56615040-57115040	0.262427624065072	0.337320468198886	0.436582470798914	1.0
MR-IVW	2-oxoarginine*	HMDB0004225	glutamate	HMDB0000148	GCST90199903	M32322	4:102938709-103438709	-0.0452332866513679	0.192995356379174	0.814693865294249	1.0
MR-IVW	2-oxoarginine*	HMDB0004225	glutamate	HMDB0000148	GCST90199903	M32322	6:160310824-160819068	0.0061856749472564	0.154641873681414	0.968093126294339	1.0
MR-IVW	1-methylxanthine	HMDB0010738	urate	HMDB0000289	GCST90199763	GCST90200307	8:18005709-18505709	0.0804329761297892	0.0586798357421842	0.170465703203415	1.0
MR-IVW	1-methylxanthine	HMDB0010738	urate	HMDB0000289	GCST90199763	GCST90200307	15:74275585-74775585	-0.0395188026239597	0.148567525231493	0.790240033707718	1.0
MR-IVW	1-methylxanthine	HMDB0010738	urate	HMDB0000289	GCST90199763	GCST90200307	15:74777880-75599999	-0.0557064741884747	0.119406569392733	0.640837812952881	1.0
MR-IVW	arginine	HMDB0000517	5-methylthioadenosine (mta)	HMDB0001173	GCST90200372	GCST90200359	6:131644358-132148208	0.101575837832271	0.0932594644532519	0.276076907333935	2.0
MR-IVW	arginine	HMDB0000517	5-methylthioadenosine (mta)	HMDB0001173	GCST90200372	GCST90200359	10:99896895-100396895	0.010685056422112	0.119396313631086	0.928690634777	1.0
MR-IVW	7-methylxanthine	HMDB0001991	4-acetamidobutanoate	HMDB0003681	M34390	M01558	5:168189476-168689476	-0.0833275870219505	0.166655174043902	0.617075077451977	1.0
MR-IVW	hypoxanthine	HMDB0000157	phenylpyruvate	HMDB0000205	M03127	GCST90200365	6:16038192-16538192	0.133244111972131	0.114105531505278	0.242916895184458	1.0
MR-IVW	citrate	HMDB0000094	alpha-ketobutyrate	HMDB0000005	GCST90200304	GCST90200438	5:14503745-15117020	0.117432828741454	0.113082824080106	0.299052494905334	2.0
MR-IVW	citrate	HMDB0000094	alpha-ketobutyrate	HMDB0000005	GCST90200304	GCST90200438	17:6357018-6961881	-0.0513391525313815	0.0788788998175048	0.515136604223059	3.0
MR-IVW	citrate	HMDB0000094	alpha-ketobutyrate	HMDB0000005	GCST90200304	GCST90200438	22:19003274-19503274	-0.0475093199193757	0.123350141230979	0.700120201061109	1.0
MR-IVW	uridine	HMDB0000296	stearoyl sphingomyelin (d18:1/18:0)	HMDB0001348	GCST90200407	GCST90200335	1:20666238-21166238	0.0470904213125052	0.11253012497325	0.67560390654527	1.0
MR-IVW	uridine	HMDB0000296	stearoyl sphingomyelin (d18:1/18:0)	HMDB0001348	GCST90200407	GCST90200335	7:47877194-48377194	-0.32932842191146	0.162207356403512	0.0423267893485482	1.0
MR-IVW	uridine	HMDB0000296	stearoyl sphingomyelin (d18:1/18:0)	HMDB0001348	GCST90200407	GCST90200335	22:50686035-51186035	0.0513326954781897	0.162447536832694	0.75200590107723	1.0
MR-IVW	creatine	HMDB0000064	1-methylxanthine	HMDB0010738	GCST90200323	GCST90199763	2:211290507-211790507	-0.0146459279189626	0.0765641305166597	0.848298647065268	1.0
MR-IVW	creatine	HMDB0000064	1-methylxanthine	HMDB0010738	GCST90200323	GCST90199763	15:45404327-45904327	0.111051165327624	0.140800618851668	0.430280237948107	1.0
MR-IVW	guanidinoacetate	HMDB0000128	valine	HMDB0000883	GCST90200384	GCST90200442	6:131647278-132147278	-0.156288719314851	0.164784994466854	0.342905383267766	1.0
MR-IVW	guanidinoacetate	HMDB0000128	valine	HMDB0000883	GCST90200384	GCST90200442	11:64893892-65393892	0.119054074831831	0.116395683820833	0.306383853100721	1.0
MR-IVW	guanidinoacetate	HMDB0000128	valine	HMDB0000883	GCST90200384	GCST90200442	12:101043-601043	0.226995028403203	0.145443763991152	0.118593016011119	1.0
MR-IVW	guanidinoacetate	HMDB0000128	valine	HMDB0000883	GCST90200384	GCST90200442	14:100558168-101058168	-0.255534638804454	0.153463695595193	0.095889896145479	1.0
MR-IVW	guanidinoacetate	HMDB0000128	valine	HMDB0000883	GCST90200384	GCST90200442	20:61898912-62398912	0.115013755446201	0.135225082631375	0.395027341052945	1.0
MR-IVW	n6,n6,n6-trimethyllysine	HMDB0001325	uridine	HMDB0000296	GCST90200344	GCST90200407	11:64586385-65555309	0.0221778201842184	0.0726065732040909	0.760021952067154	2.0
MR-IVW	n6,n6,n6-trimethyllysine	HMDB0001325	uridine	HMDB0000296	GCST90200344	GCST90200407	16:67497306-67997306	0.046898926569891	0.165281926448145	0.776601139984709	1.0
MR-IVW	caffeine	HMDB0001847	n-palmitoyl-sphingosine (d18:1/16:0)	HMDB0004949	M00569	GCST90200336	7:17037106-17537106	-0.10392831713027	0.149922509556185	0.488175537361269	1.0
MR-IVW	caffeine	HMDB0001847	n-palmitoyl-sphingosine (d18:1/16:0)	HMDB0004949	M00569	GCST90200336	15:74777880-75277880	-0.287046875719015	0.146427621856199	0.0499569000869017	1.0
MR-IVW	tyrosine	HMDB0000158	alpha-tocopherol	HMDB0001893	bioa_021	GCST90200302	4:99820973-100320973	-0.0201437956015417	0.552376006554708	0.970909558665268	1.0
MR-IVW	tyrosine	HMDB0000158	alpha-tocopherol	HMDB0001893	bioa_021	GCST90200302	6:111242119-112017012	0.0090154973012261	0.143395944729964	0.949868945354467	2.0
MR-IVW	tyrosine	HMDB0000158	alpha-tocopherol	HMDB0001893	bioa_021	GCST90200302	6:112114361-112614361	-0.587012461254231	0.573597030297486	0.306124312545665	1.0
MR-IVW	tyrosine	HMDB0000158	alpha-tocopherol	HMDB0001893	bioa_021	GCST90200302	7:27926305-28426305	-0.657711498787621	0.468846300014352	0.160667638148288	1.0
MR-IVW	tyrosine	HMDB0000158	alpha-tocopherol	HMDB0001893	bioa_021	GCST90200302	10:64816186-65575478	0.442479349195778	0.466798660694175	0.343179384730927	1.0
MR-IVW	tyrosine	HMDB0000158	alpha-tocopherol	HMDB0001893	bioa_021	GCST90200302	11:61310081-61810081	-1.47210568360768	0.554875778209562	0.007977124804919	1.0
MR-IVW	tyrosine	HMDB0000158	alpha-tocopherol	HMDB0001893	bioa_021	GCST90200302	12:46678393-47435518	-0.624329682930071	0.435326881707625	0.151525768552659	1.0
MR-IVW	tyrosine	HMDB0000158	alpha-tocopherol	HMDB0001893	bioa_021	GCST90200302	12:56615040-57115040	-0.169644994764695	0.334770203196339	0.612329835734923	1.0
MR-IVW	tyrosine	HMDB0000158	alpha-tocopherol	HMDB0001893	bioa_021	GCST90200302	12:57594049-58094049	-0.882288542362275	0.502589238806606	0.0791761555069502	1.0
MR-IVW	tyrosine	HMDB0000158	alpha-tocopherol	HMDB0001893	bioa_021	GCST90200302	12:59727701-60227701	0.0151508889855456	0.490693585380825	0.9753680499651	1.0
MR-IVW	tyrosine	HMDB0000158	alpha-tocopherol	HMDB0001893	bioa_021	GCST90200302	12:120845172-121674861	-0.71457298114069	0.453351648645641	0.114979661345798	1.0
MR-IVW	tyrosine	HMDB0000158	alpha-tocopherol	HMDB0001893	bioa_021	GCST90200302	12:122092964-122592964	0.282806723147377	0.524992778427912	0.590102926413018	1.0
MR-IVW	tyrosine	HMDB0000158	alpha-tocopherol	HMDB0001893	bioa_021	GCST90200302	15:60649639-61149639	0.161402916135941	0.56490284554655	0.775094110492531	1.0
MR-IVW	tyrosine	HMDB0000158	alpha-tocopherol	HMDB0001893	bioa_021	GCST90200302	16:71153235-72438683	0.0676686314759042	0.246713159469061	0.783868998021027	2.0
MR-IVW	sulfate*	HMDB01448	glycohyocholate	HMDB0000138	GCST90199896	GCST90199935	7:122557611-123057611	-0.0126544911553378	0.185689785061881	0.945667376187181	1.0
MR-IVW	isoursodeoxycholate	HMDB0000686	eicosapentaenoate (epa; 20:5n3)	HMDB0001999	GCST90199892	M18467	5:35715970-36215970	0.0474100668080101	0.181738589430709	0.794193095814064	1.0
MR-IVW	sulfate*	HMDB01448	orotidine	HMDB0000788	GCST90199896	GCST90200681	7:122557611-123057611	0.0394039632056393	0.174685571710998	0.821535257994919	1.0
MR-IVW	myo-inositol	HMDB0000211	docosahexaenoate (dha; 22:6n3)	HMDB0002183	M19934	GCST90199651	16:24681798-25181798	-0.0627948438720626	0.132610493789702	0.635836196194972	1.0
MR-IVW	myo-inositol	HMDB0000211	docosahexaenoate (dha; 22:6n3)	HMDB0002183	M19934	GCST90199651	19:18368867-18868867	0.0520544857610474	0.131966255249955	0.693246617956881	1.0
MR-IVW	urate	HMDB0000289	alpha-tocopherol	HMDB0001893	GCST90200307	GCST90200302	2:207223753-207723753	-0.0242770428028892	0.178768385816417	0.891978082031487	1.0
MR-IVW	urate	HMDB0000289	alpha-tocopherol	HMDB0001893	GCST90200307	GCST90200302	4:9672167-10439135	0.0434966629324203	0.0593692040816918	0.463773822254813	1.0
MR-IVW	urate	HMDB0000289	alpha-tocopherol	HMDB0001893	GCST90200307	GCST90200302	4:88802323-89302323	-0.221443985024544	0.161962474250391	0.171545425578818	1.0
MR-IVW	urate	HMDB0000289	alpha-tocopherol	HMDB0001893	GCST90200307	GCST90200302	11:64114866-64614866	0.0848122151578587	0.173193304553138	0.624348433341799	1.0
MR-IVW	urate	HMDB0000289	alpha-tocopherol	HMDB0001893	GCST90200307	GCST90200302	12:114208961-114708961	0.0683619372122189	0.183910729979545	0.710106836233761	1.0
MR-IVW	n-acetylornithine	HMDB0003357	alanine	HMDB0000161	bioa_023	met-d-Ala	2:72878681-74437061	0.0036439762402261	0.0113586071295395	0.748352947093167	7.0
MR-IVW	n-acetylornithine	HMDB0003357	alanine	HMDB0000161	bioa_023	met-d-Ala	5:950573-1450573	-0.0375469360952901	0.0736475525030294	0.610178135116114	1.0
MR-IVW	n-acetylornithine	HMDB0003357	alanine	HMDB0000161	bioa_023	met-d-Ala	14:23348952-23848952	0.0218038120885758	0.0940991413383117	0.816762438004833	1.0
MR-IVW	n-acetylornithine	HMDB0003357	alanine	HMDB0000161	bioa_023	met-d-Ala	17:37301988-37801988	0.132121975651813	0.0861667678329208	0.125194893623616	1.0
MR-IVW	methionine	HMDB0000696	acetoacetate	HMDB0000060	bioa_013	met-d-Acetoacetate	5:89993899-90493899	-0.210235675862368	0.0687419115713492	0.002225718882717	1.0
MR-IVW	methionine	HMDB0000696	acetoacetate	HMDB0000060	bioa_013	met-d-Acetoacetate	10:81796208-82296208	-0.0183918063361188	0.0902343716172927	0.838492113088197	1.0
MR-IVW	methionine	HMDB0000696	acetoacetate	HMDB0000060	bioa_013	met-d-Acetoacetate	12:46900176-47464292	-0.0911362773836635	0.0745038301035021	0.22123798599134	2.0
MR-IVW	methionine	HMDB0000696	acetoacetate	HMDB0000060	bioa_013	met-d-Acetoacetate	12:56615040-57115040	0.023954973062208	0.0903441892005393	0.790892109241453	1.0
MR-IVW	caffeine	HMDB0001847	3-methyl-2-oxobutyrate	HMDB0000019	GCST90200436	GCST90199677	15:56384745-56884745	-0.196946098365682	0.169527656027161	0.245343395205159	1.0
MR-IVW	caffeine	HMDB0001847	3-methyl-2-oxobutyrate	HMDB0000019	GCST90200436	GCST90199677	15:57044800-57544800	-0.206480552179171	0.180938909743547	0.253802643068557	1.0
MR-IVW	ornithine	HMDB0000214	phenylethylamine	HMDB0012275	bioa_014	bioa_015	2:219037276-219805573	0.527978646286914	0.296950869677679	0.0754038548879607	1.0
MR-IVW	ornithine	HMDB0000214	phenylethylamine	HMDB0012275	bioa_014	bioa_015	4:144415809-145209327	-0.273785792372089	0.267368937863368	0.305835274908293	1.0
MR-IVW	ornithine	HMDB0000214	phenylethylamine	HMDB0012275	bioa_014	bioa_015	6:131638147-132138147	-0.287436629737094	0.24073419575971	0.232477968053254	1.0
MR-IVW	ornithine	HMDB0000214	phenylethylamine	HMDB0012275	bioa_014	bioa_015	9:135887106-136387106	0.0995825150153527	0.285336719241703	0.727089309566932	1.0
MR-IVW	ornithine	HMDB0000214	phenylethylamine	HMDB0012275	bioa_014	bioa_015	10:97138162-97638162	0.253388417850988	0.321151353423304	0.430112006532684	1.0
MR-IVW	ornithine	HMDB0000214	phenylethylamine	HMDB0012275	bioa_014	bioa_015	12:46964292-47464292	-0.747119119496029	0.261963225629743	0.004344510062201	1.0
MR-IVW	ornithine	HMDB0000214	phenylethylamine	HMDB0012275	bioa_014	bioa_015	12:132819894-133319894	0.207124482135426	0.34292132803879	0.545843642171567	1.0
MR-IVW	ornithine	HMDB0000214	phenylethylamine	HMDB0012275	bioa_014	bioa_015	16:68152686-68652686	-0.155342914416987	0.293653902489583	0.596805449883185	1.0
MR-IVW	ornithine	HMDB0000214	phenylethylamine	HMDB0012275	bioa_014	bioa_015	19:12789284-13289284	0.707978268259638	0.296721822405547	0.0170327510613069	1.0
MR-IVW	creatinine	HMDB0000562	beta-citrylglutamate	HMDB0241915	met-d-Creatinine	GCST90199911	1:62775942-63275942	-0.719917088693973	0.533679325839822	0.177346789757842	1.0
MR-IVW	creatinine	HMDB0000562	beta-citrylglutamate	HMDB0241915	met-d-Creatinine	GCST90199911	1:78344069-78844069	0.596131002304352	0.58608418129974	0.309085748031705	1.0
MR-IVW	creatinine	HMDB0000562	beta-citrylglutamate	HMDB0241915	met-d-Creatinine	GCST90199911	1:113008681-113508681	-0.0356579119561414	0.477954855182603	0.940528845986921	1.0
MR-IVW	creatinine	HMDB0000562	beta-citrylglutamate	HMDB0241915	met-d-Creatinine	GCST90199911	1:150079982-151190625	0.286546554328308	0.43986069119782	0.514757059996342	1.0
MR-IVW	creatinine	HMDB0000562	beta-citrylglutamate	HMDB0241915	met-d-Creatinine	GCST90199911	1:243202864-243702864	-0.749119945106479	0.659716510216183	0.256158361634461	1.0
MR-IVW	creatinine	HMDB0000562	beta-citrylglutamate	HMDB0241915	met-d-Creatinine	GCST90199911	2:15538692-16038692	0.594472293328726	0.636731498082919	0.350494245989506	1.0
MR-IVW	creatinine	HMDB0000562	beta-citrylglutamate	HMDB0241915	met-d-Creatinine	GCST90199911	2:18426203-18926203	0.118173259024938	0.604410383940696	0.844987253915078	1.0
MR-IVW	creatinine	HMDB0000562	beta-citrylglutamate	HMDB0241915	met-d-Creatinine	GCST90199911	2:73303397-74097901	0.920714944843475	0.551707252833143	0.0951477230367655	1.0
MR-IVW	creatinine	HMDB0000562	beta-citrylglutamate	HMDB0241915	met-d-Creatinine	GCST90199911	2:121056440-121556440	0.439628649556972	0.542356483495202	0.417601259347635	1.0
MR-IVW	creatinine	HMDB0000562	beta-citrylglutamate	HMDB0241915	met-d-Creatinine	GCST90199911	2:148593372-149093372	-0.394099412257417	0.667066168744913	0.554657730210264	1.0
MR-IVW	creatinine	HMDB0000562	beta-citrylglutamate	HMDB0241915	met-d-Creatinine	GCST90199911	2:176734544-177234544	-0.521814660455661	0.541834169115099	0.335521261382042	1.0
MR-IVW	creatinine	HMDB0000562	beta-citrylglutamate	HMDB0241915	met-d-Creatinine	GCST90199911	2:211293055-211793055	0.360288059751281	0.325032998339623	0.26766057218269	1.0
MR-IVW	creatinine	HMDB0000562	beta-citrylglutamate	HMDB0241915	met-d-Creatinine	GCST90199911	2:217394852-217894852	-0.497226419507546	0.515125662319507	0.334418273168165	1.0
MR-IVW	creatinine	HMDB0000562	beta-citrylglutamate	HMDB0241915	met-d-Creatinine	GCST90199911	2:220108198-220608198	0.27360932908209	0.527306799125407	0.603843926717976	1.0
MR-IVW	creatinine	HMDB0000562	beta-citrylglutamate	HMDB0241915	met-d-Creatinine	GCST90199911	3:38187471-38687471	1.39821429524372	0.636450588427535	0.0280280380956573	1.0
MR-IVW	creatinine	HMDB0000562	beta-citrylglutamate	HMDB0241915	met-d-Creatinine	GCST90199911	3:141462708-141962708	0.12026300310845	0.547136371656866	0.826023462526873	1.0
MR-IVW	creatinine	HMDB0000562	beta-citrylglutamate	HMDB0241915	met-d-Creatinine	GCST90199911	3:185024780-185524780	0.0359143551188861	0.579536579105858	0.950586072212163	1.0
MR-IVW	creatinine	HMDB0000562	beta-citrylglutamate	HMDB0241915	met-d-Creatinine	GCST90199911	4:76880934-77664144	0.300300063862209	0.250239995428282	0.230120609374471	1.0
MR-IVW	creatinine	HMDB0000562	beta-citrylglutamate	HMDB0241915	met-d-Creatinine	GCST90199911	4:103323863-104102802	0.734858916362539	0.514152998596475	0.152929182030038	1.0
MR-IVW	creatinine	HMDB0000562	beta-citrylglutamate	HMDB0241915	met-d-Creatinine	GCST90199911	5:39144851-39644851	0.991634503293506	0.419447784864642	0.0180718402522138	1.0
MR-IVW	creatinine	HMDB0000562	beta-citrylglutamate	HMDB0241915	met-d-Creatinine	GCST90199911	5:53045546-53835870	-0.115589123596519	0.622507199563391	0.85269321026356	1.0
MR-IVW	creatinine	HMDB0000562	beta-citrylglutamate	HMDB0241915	met-d-Creatinine	GCST90199911	5:176565124-177065124	0.216607488706316	0.363295635702089	0.551022079893945	1.0
MR-IVW	creatinine	HMDB0000562	beta-citrylglutamate	HMDB0241915	met-d-Creatinine	GCST90199911	6:43556335-44056335	0.46028062909523	0.486641163205047	0.344234444284096	1.0
MR-IVW	creatinine	HMDB0000562	beta-citrylglutamate	HMDB0241915	met-d-Creatinine	GCST90199911	6:108750742-109250742	0.268088438879726	0.643270555176181	0.676855097403319	1.0
MR-IVW	creatinine	HMDB0000562	beta-citrylglutamate	HMDB0241915	met-d-Creatinine	GCST90199911	6:133547208-134047208	1.02906412919477	0.600067411318946	0.0863609574055836	1.0
MR-IVW	creatinine	HMDB0000562	beta-citrylglutamate	HMDB0241915	met-d-Creatinine	GCST90199911	6:160418389-160927934	0.355249375406958	0.385536743219271	0.356820213434203	1.0
MR-IVW	creatinine	HMDB0000562	beta-citrylglutamate	HMDB0241915	met-d-Creatinine	GCST90199911	7:1036567-1536567	0.916317510368881	0.442858484811886	0.0385369114751986	1.0
MR-IVW	creatinine	HMDB0000562	beta-citrylglutamate	HMDB0241915	met-d-Creatinine	GCST90199911	7:25488956-25988956	0.017138197084326	0.620314522454138	0.977958659818342	1.0
MR-IVW	creatinine	HMDB0000562	beta-citrylglutamate	HMDB0241915	met-d-Creatinine	GCST90199911	7:76984640-77791673	0.051005418846075	0.57282946186038	0.929049172590931	1.0
MR-IVW	creatinine	HMDB0000562	beta-citrylglutamate	HMDB0241915	met-d-Creatinine	GCST90199911	7:128492221-128992221	-0.373705044760118	0.612805571787199	0.541976780021247	1.0
MR-IVW	creatinine	HMDB0000562	beta-citrylglutamate	HMDB0241915	met-d-Creatinine	GCST90199911	7:151165041-151665041	0.293103406702728	0.276753034386498	0.289563671620949	1.0
MR-IVW	creatinine	HMDB0000562	beta-citrylglutamate	HMDB0241915	met-d-Creatinine	GCST90199911	8:8031142-9250941	-0.236359331949637	0.572356063619114	0.679636980336648	1.0
MR-IVW	creatinine	HMDB0000562	beta-citrylglutamate	HMDB0241915	met-d-Creatinine	GCST90199911	8:9759952-10530228	0.628557824242721	0.644922835281606	0.329746380407403	1.0
MR-IVW	creatinine	HMDB0000562	beta-citrylglutamate	HMDB0241915	met-d-Creatinine	GCST90199911	8:10561829-11945872	0.538530681959071	0.637027123946129	0.397898101199612	1.0
MR-IVW	creatinine	HMDB0000562	beta-citrylglutamate	HMDB0241915	met-d-Creatinine	GCST90199911	8:19609539-20109539	0.521618797161903	0.616344061788389	0.397379238720317	1.0
MR-IVW	creatinine	HMDB0000562	beta-citrylglutamate	HMDB0241915	met-d-Creatinine	GCST90199911	8:23527006-24027006	-0.666004880215843	0.527296121435306	0.206568816462412	1.0
MR-IVW	creatinine	HMDB0000562	beta-citrylglutamate	HMDB0241915	met-d-Creatinine	GCST90199911	8:30157389-30657389	0.0316503002992541	0.62085786034638	0.959342783868039	1.0
MR-IVW	creatinine	HMDB0000562	beta-citrylglutamate	HMDB0241915	met-d-Creatinine	GCST90199911	8:144768354-145268354	1.30775228992517	0.647419103057119	0.0433888829712581	1.0
MR-IVW	creatinine	HMDB0000562	beta-citrylglutamate	HMDB0241915	met-d-Creatinine	GCST90199911	9:71184707-71684707	1.08484892660044	0.55950432102535	0.0525078569947511	1.0
MR-IVW	creatinine	HMDB0000562	beta-citrylglutamate	HMDB0241915	met-d-Creatinine	GCST90199911	10:52398454-52898454	-0.0946599135740933	0.557152026392538	0.86508908560799	1.0
MR-IVW	creatinine	HMDB0000562	beta-citrylglutamate	HMDB0241915	met-d-Creatinine	GCST90199911	11:1928330-2428330	-0.174745705399746	0.663102913936814	0.792144202182868	1.0
MR-IVW	creatinine	HMDB0000562	beta-citrylglutamate	HMDB0241915	met-d-Creatinine	GCST90199911	11:2548804-3048804	0.197875440767767	0.544798687661657	0.716449239113995	1.0
MR-IVW	creatinine	HMDB0000562	beta-citrylglutamate	HMDB0241915	met-d-Creatinine	GCST90199911	11:30504837-31294673	-0.141085106316918	0.413985564945016	0.733256285877367	1.0
MR-IVW	creatinine	HMDB0000562	beta-citrylglutamate	HMDB0241915	met-d-Creatinine	GCST90199911	11:116373213-117240760	0.563095996479422	0.562235226012645	0.316570170698735	1.0
MR-IVW	creatinine	HMDB0000562	beta-citrylglutamate	HMDB0241915	met-d-Creatinine	GCST90199911	12:15092463-15592463	-0.146621767815631	0.62008563583124	0.813080349300845	1.0
MR-IVW	creatinine	HMDB0000562	beta-citrylglutamate	HMDB0241915	met-d-Creatinine	GCST90199911	15:41118334-41871842	0.101112516276462	0.502514861965777	0.840532037181349	1.0
MR-IVW	creatinine	HMDB0000562	beta-citrylglutamate	HMDB0241915	met-d-Creatinine	GCST90199911	15:45400360-46179051	-0.0090085394458132	0.298697283503737	0.975939904951454	1.0
MR-IVW	creatinine	HMDB0000562	beta-citrylglutamate	HMDB0241915	met-d-Creatinine	GCST90199911	15:53700578-54200578	0.176297368141829	0.521776623255528	0.735454367005138	1.0
MR-IVW	creatinine	HMDB0000562	beta-citrylglutamate	HMDB0241915	met-d-Creatinine	GCST90199911	15:76097375-76597375	0.899417145729372	0.52746373911464	0.0881620865059965	1.0
MR-IVW	creatinine	HMDB0000562	beta-citrylglutamate	HMDB0241915	met-d-Creatinine	GCST90199911	16:20142332-21335139	0.367469550256677	0.27998783086215	0.189368922035269	2.0
MR-IVW	creatinine	HMDB0000562	beta-citrylglutamate	HMDB0241915	met-d-Creatinine	GCST90199911	16:89453424-89953424	-1.29402471938548	0.517910591403704	0.012470308534037	1.0
MR-IVW	creatinine	HMDB0000562	beta-citrylglutamate	HMDB0241915	met-d-Creatinine	GCST90199911	17:19176536-19724875	-0.392209563886816	0.418479041411735	0.34864216373163	1.0
MR-IVW	creatinine	HMDB0000562	beta-citrylglutamate	HMDB0241915	met-d-Creatinine	GCST90199911	17:37200083-37954217	-0.527383322907731	0.435903671361704	0.2263318196618	1.0
MR-IVW	creatinine	HMDB0000562	beta-citrylglutamate	HMDB0241915	met-d-Creatinine	GCST90199911	17:58690466-59700441	-0.13528236090746	0.349292878380356	0.698531520770557	2.0
MR-IVW	creatinine	HMDB0000562	beta-citrylglutamate	HMDB0241915	met-d-Creatinine	GCST90199911	18:76910235-77410235	-0.283964365273132	0.485085436690315	0.558285231971666	1.0
MR-IVW	creatinine	HMDB0000562	beta-citrylglutamate	HMDB0241915	met-d-Creatinine	GCST90199911	19:32940263-33709298	0.331674577756716	0.510088128498315	0.515543698398869	1.0
MR-IVW	creatinine	HMDB0000562	beta-citrylglutamate	HMDB0241915	met-d-Creatinine	GCST90199911	19:45162079-45662079	1.73206941909055	0.638809830426288	0.0066999606402727	1.0
MR-IVW	creatinine	HMDB0000562	beta-citrylglutamate	HMDB0241915	met-d-Creatinine	GCST90199911	20:32653904-33537782	0.818879568175306	0.513734579745784	0.110941856193459	1.0
MR-IVW	creatinine	HMDB0000562	beta-citrylglutamate	HMDB0241915	met-d-Creatinine	GCST90199911	22:38345240-38845240	-0.972363311213699	0.527561979188615	0.065310585370298	1.0
MR-IVW	beta-alanine	HMDB0000056	n-acetylornithine	HMDB0003357	GCST90200361	bioa_023	3:30500404-31000404	-0.0010266954828404	0.0446389340365521	0.981650272950069	1.0
MR-IVW	histidine	HMDB0000177	4-methyl-2-oxopentanoate	HMDB0000695	met-d-His	GCST90199655	1:168963261-169463261	0.0482744761874127	0.637882744760524	0.939674299116721	1.0
MR-IVW	histidine	HMDB0000177	4-methyl-2-oxopentanoate	HMDB0000695	met-d-His	GCST90199655	2:27491237-27991237	-2.27493817255611	0.62763457066173	0.0002893842139722	1.0
MR-IVW	histidine	HMDB0000177	4-methyl-2-oxopentanoate	HMDB0000695	met-d-His	GCST90199655	2:211290507-212074453	-0.364559119485048	0.238782648293869	0.126825573474686	1.0
MR-IVW	histidine	HMDB0000177	4-methyl-2-oxopentanoate	HMDB0000695	met-d-His	GCST90199655	3:148408762-149190142	0.387184480170276	0.320520365088391	0.227052207732361	2.0
MR-IVW	histidine	HMDB0000177	4-methyl-2-oxopentanoate	HMDB0000695	met-d-His	GCST90199655	6:134622121-135122121	-0.591373095734993	0.615255029311435	0.336459818611043	1.0
MR-IVW	histidine	HMDB0000177	4-methyl-2-oxopentanoate	HMDB0000695	met-d-His	GCST90199655	11:8005408-8505408	0.398990888844976	0.631664762456029	0.527615770648535	1.0
MR-IVW	histidine	HMDB0000177	4-methyl-2-oxopentanoate	HMDB0000695	met-d-His	GCST90199655	12:46932531-47432531	0.481990943828023	0.628642894902818	0.443250030981307	1.0
MR-IVW	histidine	HMDB0000177	4-methyl-2-oxopentanoate	HMDB0000695	met-d-His	GCST90199655	12:56610020-57110020	0.259140623614645	0.338738607937472	0.44426172056061	1.0
MR-IVW	histidine	HMDB0000177	4-methyl-2-oxopentanoate	HMDB0000695	met-d-His	GCST90199655	12:95659569-96755187	0.0984133041264768	0.128967955363829	0.44541366734461	8.0
MR-IVW	histidine	HMDB0000177	4-methyl-2-oxopentanoate	HMDB0000695	met-d-His	GCST90199655	14:21241151-21765620	-0.288987568020095	0.269079644238185	0.282829294073338	3.0
MR-IVW	histidine	HMDB0000177	4-methyl-2-oxopentanoate	HMDB0000695	met-d-His	GCST90199655	14:24625832-25125832	-0.685328451766671	0.634339307803479	0.279972331332039	1.0
MR-IVW	histidine	HMDB0000177	4-methyl-2-oxopentanoate	HMDB0000695	met-d-His	GCST90199655	14:94599201-95099201	-1.1113215845616	0.541276270626018	0.040057994420889	1.0
MR-IVW	histidine	HMDB0000177	4-methyl-2-oxopentanoate	HMDB0000695	met-d-His	GCST90199655	15:43028726-45092210	0.600390796438012	0.537695905927093	0.264165751320325	1.0
MR-IVW	histidine	HMDB0000177	4-methyl-2-oxopentanoate	HMDB0000695	met-d-His	GCST90199655	20:38915692-39415692	0.472543008207573	0.52533088659341	0.368378414018572	1.0
MR-IVW	serine	HMDB0000187	cytosine	HMDB0000630	bioa_018	GCST90200433	1:11610843-12110843	0.153214359876642	0.366618028930533	0.676010887810081	1.0
MR-IVW	serine	HMDB0000187	cytosine	HMDB0000630	bioa_018	GCST90200433	1:119427250-120522606	-0.226465478841513	0.0877227207298121	0.0098341861638882	5.0
MR-IVW	serine	HMDB0000187	cytosine	HMDB0000630	bioa_018	GCST90200433	2:27480940-27980940	0.704790625057361	0.329951261492272	0.0326757750547126	1.0
MR-IVW	serine	HMDB0000187	cytosine	HMDB0000630	bioa_018	GCST90200433	2:211315692-212076215	-0.110941388829284	0.154098121159946	0.471561988528239	1.0
MR-IVW	serine	HMDB0000187	cytosine	HMDB0000630	bioa_018	GCST90200433	3:125660381-126160381	0.013244080960185	0.377726674121489	0.97202982040084	1.0
MR-IVW	serine	HMDB0000187	cytosine	HMDB0000630	bioa_018	GCST90200433	7:55551853-56922308	0.243847669526034	0.137896054072808	0.0770034005950008	1.0
MR-IVW	serine	HMDB0000187	cytosine	HMDB0000630	bioa_018	GCST90200433	8:126232621-126732621	0.140132784140827	0.313890629145571	0.655280705966601	1.0
MR-IVW	serine	HMDB0000187	cytosine	HMDB0000630	bioa_018	GCST90200433	10:65065800-65565800	-0.800871640345446	0.371017997111529	0.0308828469358983	1.0
MR-IVW	tryptophan	HMDB0000929	pyruvate	HMDB0000243	GCST90200441	met-d-Pyruvate	4:156527528-157027528	0.0404550125022441	0.0426168595873898	0.342482040341849	1.0
MR-IVW	tryptophan	HMDB0000929	pyruvate	HMDB0000243	GCST90200441	met-d-Pyruvate	6:111301079-112053797	-0.0544811925299627	0.04446162261245	0.220442163593114	1.0
MR-IVW	thyroxine	HMDB0000248	cysteinylglycine	HMDB0000078	GCST90200293	GCST90200364	2:234397317-234897317	0.0635114771111476	0.166382975075403	0.70267009857018	1.0
MR-IVW	thyroxine	HMDB0000248	cysteinylglycine	HMDB0000078	GCST90200293	GCST90200364	12:121166650-121666650	-0.0549003826027876	0.183504982631809	0.764805361558306	1.0
MR-IVW	cysteinylglycine	HMDB0000078	eicosapentaenoate (epa; 20:5n3)	HMDB0001999	GCST90200364	GCST90200349	16:15885043-16385043	-0.0205136511995615	0.150537058758546	0.891608016636116	1.0
MR-IVW	cysteinylglycine	HMDB0000078	eicosapentaenoate (epa; 20:5n3)	HMDB0001999	GCST90200364	GCST90200349	16:89076223-90262231	0.027004612022674	0.0652541846336071	0.67899330502529	2.0
MR-IVW	cysteinylglycine	HMDB0000078	eicosapentaenoate (epa; 20:5n3)	HMDB0001999	GCST90200364	GCST90200349	19:52317323-52817323	0.187696801875712	0.182967107012025	0.304962306277692	1.0
MR-IVW	stearoyl sphingomyelin (d18:1/18:0)	HMDB0001348	pyruvate	HMDB0000243	GCST90200335	GCST90200430	8:113373776-113873776	-0.168176453014345	0.170826048488949	0.324874886010358	1.0
MR-IVW	stearoyl sphingomyelin (d18:1/18:0)	HMDB0001348	pyruvate	HMDB0000243	GCST90200335	GCST90200430	11:61368608-61868608	0.236248528771396	0.18245064121437	0.195367599922248	1.0
MR-IVW	stearoyl sphingomyelin (d18:1/18:0)	HMDB0001348	pyruvate	HMDB0000243	GCST90200335	GCST90200430	14:63982386-64482386	0.0024058502003378	0.113931903693584	0.983152672629591	1.0
MR-IVW	stearoyl sphingomyelin (d18:1/18:0)	HMDB0001348	pyruvate	HMDB0000243	GCST90200335	GCST90200430	19:8013648-8513648	0.143452038172407	0.0944749267356797	0.128910099836832	1.0
MR-IVW	stearoyl sphingomyelin (d18:1/18:0)	HMDB0001348	pyruvate	HMDB0000243	GCST90200335	GCST90200430	19:45165640-45665640	-0.151748613657599	0.16899086379505	0.369201897830956	1.0
MR-IVW	alpha-ketoglutarate	HMDB0000208	n-acetylornithine	HMDB0003357	GCST90200455	bioa_023	20:44931392-45517926	0.106358498505172	0.0520729174297815	0.0411027878807587	2.0
MR-IVW	creatinine	HMDB0000562	trans-urocanate	HMDB0000301	bioa_026	GCST90200416	1:109627506-110127506	0.826404913212092	0.554804256748131	0.136344383885331	1.0
MR-IVW	creatinine	HMDB0000562	trans-urocanate	HMDB0000301	bioa_026	GCST90200416	2:73467567-73967567	0.452459156510919	0.577058426428784	0.432993998179552	1.0
MR-IVW	creatinine	HMDB0000562	trans-urocanate	HMDB0000301	bioa_026	GCST90200416	2:121056440-121556440	0.22215663390974	0.576557842445345	0.700003729771912	1.0
MR-IVW	creatinine	HMDB0000562	trans-urocanate	HMDB0000301	bioa_026	GCST90200416	2:211315692-211815692	0.135447197917465	0.447116017689255	0.761939215128441	1.0
MR-IVW	creatinine	HMDB0000562	trans-urocanate	HMDB0000301	bioa_026	GCST90200416	2:217404869-217904869	0.567015658514099	0.48232244371867	0.239756915916502	1.0
MR-IVW	creatinine	HMDB0000562	trans-urocanate	HMDB0000301	bioa_026	GCST90200416	4:77118847-77618847	0.112156002751921	0.38360967297908	0.770003658145648	1.0
MR-IVW	creatinine	HMDB0000562	trans-urocanate	HMDB0000301	bioa_026	GCST90200416	5:39171736-39671736	-0.587880309432185	0.544976186562217	0.280709623552169	1.0
MR-IVW	creatinine	HMDB0000562	trans-urocanate	HMDB0000301	bioa_026	GCST90200416	5:67795622-68295622	0.0533704805792225	0.575727305254175	0.926141125104033	1.0
MR-IVW	creatinine	HMDB0000562	trans-urocanate	HMDB0000301	bioa_026	GCST90200416	5:176567143-177067143	-0.547183528851337	0.389597182878207	0.160174376413219	1.0
MR-IVW	creatinine	HMDB0000562	trans-urocanate	HMDB0000301	bioa_026	GCST90200416	6:43564625-44064625	-0.144475831567399	0.566565569640465	0.798720902643368	1.0
MR-IVW	creatinine	HMDB0000562	trans-urocanate	HMDB0000301	bioa_026	GCST90200416	6:160442375-160942375	0.159234395670923	0.376564397615364	0.67239668275155	1.0
MR-IVW	creatinine	HMDB0000562	trans-urocanate	HMDB0000301	bioa_026	GCST90200416	7:77297198-77797198	0.229217863359796	0.535744162806086	0.668760707676397	1.0
MR-IVW	creatinine	HMDB0000562	trans-urocanate	HMDB0000301	bioa_026	GCST90200416	7:151157801-151657801	-1.03605482556566	0.486823558838183	0.0333210278750978	1.0
MR-IVW	creatinine	HMDB0000562	trans-urocanate	HMDB0000301	bioa_026	GCST90200416	8:23501151-24001151	0.694181138175168	0.538941865885182	0.197730452474281	1.0
MR-IVW	creatinine	HMDB0000562	trans-urocanate	HMDB0000301	bioa_026	GCST90200416	11:30518678-31018678	0.132789857796957	0.539623900871167	0.805621440543158	1.0
MR-IVW	creatinine	HMDB0000562	trans-urocanate	HMDB0000301	bioa_026	GCST90200416	15:45399813-46200138	0.2227493341049	0.235286689307096	0.343784250063191	1.0
MR-IVW	creatinine	HMDB0000562	trans-urocanate	HMDB0000301	bioa_026	GCST90200416	15:75279182-75779182	-0.853453601095605	0.564221160393997	0.130375585074203	1.0
MR-IVW	creatinine	HMDB0000562	trans-urocanate	HMDB0000301	bioa_026	GCST90200416	15:75910951-76410951	-0.696916289759018	0.54943122307726	0.204643626110297	1.0
MR-IVW	creatinine	HMDB0000562	trans-urocanate	HMDB0000301	bioa_026	GCST90200416	16:20117645-20617645	-0.259441137532473	0.422958367234449	0.539614269408592	1.0
MR-IVW	creatinine	HMDB0000562	trans-urocanate	HMDB0000301	bioa_026	GCST90200416	17:37370347-37870347	0.0695852321799473	0.523048791919856	0.894163529038426	1.0
MR-IVW	creatinine	HMDB0000562	trans-urocanate	HMDB0000301	bioa_026	GCST90200416	17:58724447-59700441	0.324846460113715	0.547587125734797	0.553025588970424	1.0
MR-IVW	creatinine	HMDB0000562	trans-urocanate	HMDB0000301	bioa_026	GCST90200416	19:33119611-33619611	0.398253842996413	0.564109944020299	0.480196711450547	1.0
MR-IVW	creatinine	HMDB0000562	trans-urocanate	HMDB0000301	bioa_026	GCST90200416	22:40650077-41150077	0.451367994563737	0.515865389403791	0.381588905686213	1.0
MR-IVW	arachidonate (20:4n6)	HMDB0001043	creatinine	HMDB0000562	GCST90200358	M00513	11:61052244-62029047	-0.0476363879332873	0.0517423356667078	0.357235140667137	2.0
MR-IVW	alpha-tocopherol	HMDB0001893	sphingosine	HMDB0000252	GCST90200302	GCST90200385	1:62651807-63403953	0.168397469927754	0.177374858823309	0.342423576550462	1.0
MR-IVW	creatine	HMDB0000064	glucuronate	HMDB0000127	M27718	GCST90199641	2:211346498-211846498	-0.0825885791160402	0.114154520244399	0.469384677727441	1.0
MR-IVW	glycine	HMDB0000123	paraxanthine	HMDB0001860	M32338	M18254	2:211289363-212090389	-0.0270238778012278	0.0522052184796446	0.604704542027103	1.0
MR-IVW	5-acetylamino-6-formylamino-3-methyluracil	HMDB0011105	adenosine 5'-monophosphate (amp)	HMDB0000045	GCST90200680	GCST90200356	8:17743764-18765840	0.0019506919986194	0.0334546860597698	0.95350291043197	7.0
MR-IVW	thyroxine	HMDB0000248	hydroxy-n6,n6,n6-trimethyllysine*	HMDB01422	GCST90200293	GCST90200240	2:234397317-234897317	0.0223084008994716	0.166627876879108	0.893496228175989	1.0
MR-IVW	thyroxine	HMDB0000248	hydroxy-n6,n6,n6-trimethyllysine*	HMDB01422	GCST90200293	GCST90200240	12:121166650-121666650	0.424015542242414	0.183714923195526	0.0209986825213972	1.0
MR-IVW	leucine	HMDB0000687	serine	HMDB0000187	met-d-Leu	bioa_018	2:27480940-28253616	-1.66072877428767	0.163136421835722	2.43561375453256e-24	1.0
MR-IVW	leucine	HMDB0000687	serine	HMDB0000187	met-d-Leu	bioa_018	2:64975088-65475088	-0.13491546275211	0.349521924228268	0.699496668805101	1.0
MR-IVW	leucine	HMDB0000687	serine	HMDB0000187	met-d-Leu	bioa_018	2:165251927-165751927	-0.746832544432024	0.243426513830514	0.0021549661802371	1.0
MR-IVW	leucine	HMDB0000687	serine	HMDB0000187	met-d-Leu	bioa_018	3:135548658-136048658	-0.546063112385852	0.352526218454391	0.121381720075558	1.0
MR-IVW	leucine	HMDB0000687	serine	HMDB0000187	met-d-Leu	bioa_018	4:88670985-89475171	-0.243129983944689	0.0852797719155449	0.0043586222046657	2.0
MR-IVW	leucine	HMDB0000687	serine	HMDB0000187	met-d-Leu	bioa_018	8:76204025-76704025	-0.474993041606462	0.345198431400041	0.168821633267576	1.0
MR-IVW	leucine	HMDB0000687	serine	HMDB0000187	met-d-Leu	bioa_018	12:56220625-57115338	0.855037554875676	0.476217936113407	0.0725780002598682	2.0
MR-IVW	leucine	HMDB0000687	serine	HMDB0000187	met-d-Leu	bioa_018	12:111660219-112160219	-0.439252848640693	0.330265299729844	0.183518271300561	1.0
MR-IVW	leucine	HMDB0000687	serine	HMDB0000187	met-d-Leu	bioa_018	16:69315747-70908300	0.183042364946953	0.130931591521426	0.162113067186905	1.0
MR-IVW	leucine	HMDB0000687	serine	HMDB0000187	met-d-Leu	bioa_018	16:71899923-72399923	-0.208720961342437	0.209139239822083	0.318279358643248	1.0
MR-IVW	leucine	HMDB0000687	serine	HMDB0000187	met-d-Leu	bioa_018	19:49054215-49554215	-0.349020813879205	0.3181593563165	0.272641392100349	1.0
MR-IVW	leucine	HMDB0000687	serine	HMDB0000187	met-d-Leu	bioa_018	22:18665282-19165282	-0.252383717285451	0.335170939290104	0.451449914020483	1.0
MR-IVW	acetylphosphate	HMDB0001494	adenosine 5'-monophosphate (amp)	HMDB0000045	M15488	GCST90200356	1:109564880-110064880	-0.14460568654966	0.164359750482213	0.378961143848515	1.0
MR-IVW	acetylphosphate	HMDB0001494	adenosine 5'-monophosphate (amp)	HMDB0000045	M15488	GCST90200356	6:96128415-96628415	-0.279826913885105	0.170288099101278	0.100330010212259	1.0
MR-IVW	serine	HMDB0000187	creatinine	HMDB0000562	bioa_018	bioa_026	1:11610843-12110843	-0.106844959751254	0.10526597019828	0.310105827504898	1.0
MR-IVW	serine	HMDB0000187	creatinine	HMDB0000562	bioa_018	bioa_026	1:119427250-120522606	-0.019524852780423	0.0259235329643156	0.451347174358791	3.0
MR-IVW	serine	HMDB0000187	creatinine	HMDB0000562	bioa_018	bioa_026	2:27480940-27980940	0.500388589770021	0.0602224804152142	9.65119221918816e-17	1.0
MR-IVW	serine	HMDB0000187	creatinine	HMDB0000562	bioa_018	bioa_026	2:211315692-212076215	0.317194189351462	0.0442329088483419	7.44519042256158e-13	1.0
MR-IVW	serine	HMDB0000187	creatinine	HMDB0000562	bioa_018	bioa_026	3:125660381-126160381	-0.345508427330419	0.108445834064786	0.0014425459725803	1.0
MR-IVW	serine	HMDB0000187	creatinine	HMDB0000562	bioa_018	bioa_026	7:55551853-56922308	0.0446145725987146	0.0470724845168311	0.343239157774044	2.0
MR-IVW	serine	HMDB0000187	creatinine	HMDB0000562	bioa_018	bioa_026	8:126232621-126732621	0.332262617803087	0.0901173359921568	0.0002269133569815	1.0
MR-IVW	serine	HMDB0000187	creatinine	HMDB0000562	bioa_018	bioa_026	10:65065800-65565800	0.0560523136327667	0.106563333902598	0.598888206973906	1.0
MR-IVW	serine	HMDB0000187	2-aminobutyrate	HMDB0000452	bioa_018	GCST90200305	1:11610843-12110843	0.0357847981152238	0.337630156853183	0.915591748501935	1.0
MR-IVW	serine	HMDB0000187	2-aminobutyrate	HMDB0000452	bioa_018	GCST90200305	1:119427250-120522606	0.0502107344649635	0.0794124979762904	0.527205573378267	5.0
MR-IVW	serine	HMDB0000187	2-aminobutyrate	HMDB0000452	bioa_018	GCST90200305	2:27480940-27980940	-0.232198409894551	0.303947374262131	0.444901326863922	1.0
MR-IVW	serine	HMDB0000187	2-aminobutyrate	HMDB0000452	bioa_018	GCST90200305	2:211315692-212076215	0.111174381086265	0.141912143117808	0.43339056769722	1.0
MR-IVW	serine	HMDB0000187	2-aminobutyrate	HMDB0000452	bioa_018	GCST90200305	3:125660381-126160381	0.0293229115811493	0.347856232099266	0.932821040876329	1.0
MR-IVW	serine	HMDB0000187	2-aminobutyrate	HMDB0000452	bioa_018	GCST90200305	7:55551853-56922308	0.0420852261335571	0.127018900914622	0.740394913851421	1.0
MR-IVW	serine	HMDB0000187	2-aminobutyrate	HMDB0000452	bioa_018	GCST90200305	8:126232621-126732621	-0.273252131003294	0.289056860843897	0.34449394292128	1.0
MR-IVW	serine	HMDB0000187	2-aminobutyrate	HMDB0000452	bioa_018	GCST90200305	10:65065800-65565800	-0.119131109544539	0.341789532893644	0.727426362328569	1.0
MR-IVW	theobromine	HMDB0002825	2-aminobutyrate	HMDB0000452	GCST90199644	GCST90200305	19:41121480-41621480	-0.186631145627447	0.17648238674654	0.290280814040938	1.0
MR-IVW	serine	HMDB0000187	creatine	HMDB0000064	GCST90200415	M27718	1:119778579-120514573	0.133236368195903	0.092749295439633	0.150853968670175	2.0
MR-IVW	serine	HMDB0000187	creatine	HMDB0000064	GCST90200415	M27718	2:211290507-212040821	1.07296856454013	0.126880601462328	2.75470930126292e-17	1.0
MR-IVW	serine	HMDB0000187	creatine	HMDB0000064	GCST90200415	M27718	7:55905219-56847625	0.278254158627782	0.116993225786681	0.0173889722066869	1.0
MR-IVW	beta-citrylglutamate	HMDB0241915	isoleucine	HMDB0000172	GCST90199911	bioa_010	3:183486882-183986882	-0.0198808484140933	0.0392902142571029	0.612856649665873	1.0
MR-IVW	beta-citrylglutamate	HMDB0241915	isoleucine	HMDB0000172	GCST90199911	bioa_010	11:88203934-92094388	-0.006009017987655	0.0114302692193104	0.599089036465519	3.0
MR-IVW	mannose	HMDB0000169	oleate (18:1n9)	HMDB0000207	M00584	M01359	2:27182547-28770083	-0.0705820239162721	0.0559788465542846	0.207355845086836	1.0
MR-IVW	alpha-ketoglutaramate*	HMDB0001552	kynurenine	HMDB0000684	GCST90199885	bioa_027	3:99879368-100379368	0.200326992961199	0.0695338399726482	0.0039641564050415	1.0
MR-IVW	1-methylnicotinamide	HMDB0000699	asparagine	HMDB0000168	GCST90200406	M34283	6:160317928-160817928	0.0927517758683971	0.178368799746917	0.603063575093932	1.0
MR-IVW	cytidine	HMDB0000089	pyruvate	HMDB0000243	GCST90200429	met-d-Pyruvate	15:85255020-85755020	0.0073896611111034	0.0388683520304143	0.849214896102128	1.0
MR-IVW	thyroxine	HMDB0000248	mannose	HMDB0000169	GCST90200293	M00584	2:234397317-234897317	0.161005212515786	0.175005665778028	0.357572759228742	1.0
MR-IVW	beta-citrylglutamate	HMDB0241915	beta-alanine	HMDB0000056	GCST90199911	GCST90200361	3:183486882-183986882	-0.0959667221403672	0.118913142996323	0.419647996140416	1.0
MR-IVW	beta-citrylglutamate	HMDB0241915	beta-alanine	HMDB0000056	GCST90199911	GCST90200361	11:88203934-92094388	0.0544459981363518	0.0307245833977659	0.0763835559416403	5.0
MR-IVW	thyroxine	HMDB0000248	1-methylxanthine	HMDB0010738	GCST90200293	M34389	2:234397317-234897317	-0.129482056916665	0.208096162901782	0.533795755724387	1.0
MR-IVW	serine	HMDB0000187	1-(1-enyl-stearoyl)-2-arachidonoyl-gpe (p-18:0/20:4)*	HMDB0005779	GCST90200415	GCST90200058	1:119778579-120514573	0.0860789915223935	0.0761938814437035	0.258587368668654	3.0
MR-IVW	serine	HMDB0000187	1-(1-enyl-stearoyl)-2-arachidonoyl-gpe (p-18:0/20:4)*	HMDB0005779	GCST90200415	GCST90200058	2:211290507-212040821	0.0412654433163062	0.0800560707558275	0.606233873794639	1.0
MR-IVW	serine	HMDB0000187	1-(1-enyl-stearoyl)-2-arachidonoyl-gpe (p-18:0/20:4)*	HMDB0005779	GCST90200415	GCST90200058	7:55905219-56847625	-0.0500219550192987	0.103045248790339	0.6273665390932	1.0
MR-IVW	creatine	HMDB0000064	mannose	HMDB0000169	M27718	M00584	2:211346498-211846498	-0.088324327292006	0.119045832437051	0.458126425559176	1.0
MR-IVW	alanine	HMDB0000161	biliverdin	HMDB0001008	met-d-Ala	GCST90200706	1:206970800-207470800	-0.355990305155456	0.355006377465048	0.31597108535842	1.0
MR-IVW	alanine	HMDB0000161	biliverdin	HMDB0001008	met-d-Ala	GCST90200706	2:27480940-28253616	0.454943138755831	0.4387259135206	0.299752464472417	1.0
MR-IVW	alanine	HMDB0000161	biliverdin	HMDB0001008	met-d-Ala	GCST90200706	2:64970910-65916674	-0.0686202423007126	0.298145363892212	0.817969774507923	2.0
MR-IVW	alanine	HMDB0000161	biliverdin	HMDB0001008	met-d-Ala	GCST90200706	2:211290507-211790507	-1.82431696728497	0.583281976865596	0.0017619436865973	1.0
MR-IVW	alanine	HMDB0000161	biliverdin	HMDB0001008	met-d-Ala	GCST90200706	3:122879946-123379946	-0.379458381274167	0.598955604332316	0.526385375981435	1.0
MR-IVW	alanine	HMDB0000161	biliverdin	HMDB0001008	met-d-Ala	GCST90200706	3:159754026-160551365	0.0317019604777142	0.415340418956522	0.939158423986076	1.0
MR-IVW	alanine	HMDB0000161	biliverdin	HMDB0001008	met-d-Ala	GCST90200706	4:88958565-89458565	-0.101424732834421	0.469504657909452	0.828968278524768	1.0
MR-IVW	alanine	HMDB0000161	biliverdin	HMDB0001008	met-d-Ala	GCST90200706	5:35692098-36469710	-0.694297239817687	0.52626679086481	0.187072989138699	1.0
MR-IVW	alanine	HMDB0000161	biliverdin	HMDB0001008	met-d-Ala	GCST90200706	6:20453952-20953952	0.0398121535034836	0.46722874739341	0.932095134967813	1.0
MR-IVW	alanine	HMDB0000161	biliverdin	HMDB0001008	met-d-Ala	GCST90200706	7:94972201-95472201	-1.15111153077637	0.665651605726832	0.0837553604846722	1.0
MR-IVW	alanine	HMDB0000161	biliverdin	HMDB0001008	met-d-Ala	GCST90200706	8:17128898-17669461	1.25630092721535	0.492791859639586	0.010792267111815	1.0
MR-IVW	alanine	HMDB0000161	biliverdin	HMDB0001008	met-d-Ala	GCST90200706	8:49725746-50225746	0.0761143936311355	0.597518810682046	0.898636403127232	1.0
MR-IVW	alanine	HMDB0000161	biliverdin	HMDB0001008	met-d-Ala	GCST90200706	8:117935733-118435733	-0.443566466394677	0.535433682717443	0.407430045860678	1.0
MR-IVW	alanine	HMDB0000161	biliverdin	HMDB0001008	met-d-Ala	GCST90200706	8:145497920-145997920	1.18546390747774	0.476639290454712	0.0128778309528576	1.0
MR-IVW	alanine	HMDB0000161	biliverdin	HMDB0001008	met-d-Ala	GCST90200706	9:4033137-4533137	-0.0040629122108452	0.553547807863164	0.994143765411841	1.0
MR-IVW	alanine	HMDB0000161	biliverdin	HMDB0001008	met-d-Ala	GCST90200706	11:8005408-8505408	0.294631051338989	0.323771355629598	0.362823946896611	1.0
MR-IVW	alanine	HMDB0000161	biliverdin	HMDB0001008	met-d-Ala	GCST90200706	12:4040249-4540249	-0.771033292942642	0.608003764598627	0.204748312191048	1.0
MR-IVW	alanine	HMDB0000161	biliverdin	HMDB0001008	met-d-Ala	GCST90200706	12:45894827-46394827	-0.0472746924344937	0.647100084739726	0.941761372171741	1.0
MR-IVW	alanine	HMDB0000161	biliverdin	HMDB0001008	met-d-Ala	GCST90200706	12:46544011-47796599	-0.105489575169706	0.217779841439767	0.628111727806259	3.0
MR-IVW	alanine	HMDB0000161	biliverdin	HMDB0001008	met-d-Ala	GCST90200706	12:56109642-56609642	-0.573101476030361	0.649752902690605	0.377760648115281	1.0
MR-IVW	alanine	HMDB0000161	biliverdin	HMDB0001008	met-d-Ala	GCST90200706	12:56610577-57110577	0.13699154486562	0.236773894555663	0.562875724351462	1.0
MR-IVW	alanine	HMDB0000161	biliverdin	HMDB0001008	met-d-Ala	GCST90200706	12:59740767-60240767	0.203837315163495	0.443944615231531	0.646126218554252	1.0
MR-IVW	alanine	HMDB0000161	biliverdin	HMDB0001008	met-d-Ala	GCST90200706	12:122367989-122867989	0.38075936897074	0.556678257674859	0.493984874954777	1.0
MR-IVW	alanine	HMDB0000161	biliverdin	HMDB0001008	met-d-Ala	GCST90200706	12:132815816-133315816	0.366518594910753	0.660177103884685	0.578770024121819	1.0
MR-IVW	alanine	HMDB0000161	biliverdin	HMDB0001008	met-d-Ala	GCST90200706	16:69383883-70933639	0.743803491805348	0.235568366537713	0.0015913663691821	4.0
MR-IVW	alanine	HMDB0000161	biliverdin	HMDB0001008	met-d-Ala	GCST90200706	16:70994871-71494871	0.934848303889008	0.642772179084828	0.145835247427454	1.0
MR-IVW	alanine	HMDB0000161	biliverdin	HMDB0001008	met-d-Ala	GCST90200706	17:79391534-79891534	-0.914326630639301	0.509064760227018	0.0724800467015412	1.0
MR-IVW	alanine	HMDB0000161	biliverdin	HMDB0001008	met-d-Ala	GCST90200706	21:32796216-33296216	-0.72956217185842	0.648415917456561	0.260527435355751	1.0
MR-IVW	alanine	HMDB0000161	biliverdin	HMDB0001008	met-d-Ala	GCST90200706	22:18934095-19434095	-0.992037474000814	0.628026728627667	0.114196144546925	1.0
MR-IVW	glycine	HMDB0000123	inositol 1-phosphate (i1p)	HMDB0000213	GCST90200707	M01481	1:75967169-76467169	-0.388839590418948	0.383549255855425	0.310681486796199	1.0
MR-IVW	glycine	HMDB0000123	inositol 1-phosphate (i1p)	HMDB0000213	GCST90200707	M01481	2:211036896-212058697	0.1369722026278	0.0818012120098443	0.0940418014512032	4.0
MR-IVW	glycine	HMDB0000123	inositol 1-phosphate (i1p)	HMDB0000213	GCST90200707	M01481	3:125659669-126159669	0.100195175240432	0.394316496107513	0.799419569825556	1.0
MR-IVW	glycine	HMDB0000123	inositol 1-phosphate (i1p)	HMDB0000213	GCST90200707	M01481	9:6290540-6790540	0.0750629224114445	0.321363136573996	0.815313662897039	1.0
MR-IVW	2-oxoarginine*	HMDB0004225	s-1-pyrroline-5-carboxylate	HMDB0001301	GCST90199903	GCST90200381	4:102938709-103438709	-0.118641479666782	0.18244628469334	0.515510277422821	1.0
MR-IVW	2-oxoarginine*	HMDB0004225	s-1-pyrroline-5-carboxylate	HMDB0001301	GCST90199903	GCST90200381	6:160310824-160819068	-0.0229337038741931	0.104919643397368	0.826974499655912	2.0
MR-IVW	n-acetyl-aspartyl-glutamate (naag)	HMDB0001067	uridine	HMDB0000296	GCST90200684	GCST90200407	11:45663099-50986366	0.0204720190215758	0.0234361323240653	0.382377647544083	10.0
MR-IVW	n-acetyl-aspartyl-glutamate (naag)	HMDB0001067	uridine	HMDB0000296	GCST90200684	GCST90200407	11:54602007-58367668	0.000397785104074	0.0277480798093538	0.988562245582436	11.0
MR-IVW	5-oxoproline	HMDB0000267	ornithine	HMDB0000214	M01494	GCST90200404	8:144903138-145403138	-0.145226572092946	0.048432621924441	0.0027128724295373	1.0
MR-IVW	kynurenine	HMDB0000684	caffeine	HMDB0001847	M15140	M00569	8:39556267-40056267	0.222651216196165	0.166504387764088	0.181154326303822	1.0
MR-IVW	kynurenine	HMDB0000684	caffeine	HMDB0001847	M15140	M00569	12:111634608-112134608	0.133067065326429	0.115415311762719	0.248934529566524	1.0
MR-IVW	kynurenine	HMDB0000684	caffeine	HMDB0001847	M15140	M00569	12:112341686-113156415	0.197048063701444	0.139575711788523	0.158019253847398	1.0
MR-IVW	kynurenine	HMDB0000684	caffeine	HMDB0001847	M15140	M00569	16:87628822-88128822	0.0169662093805818	0.0982254227296879	0.862865805452976	1.0
MR-IVW	3-(4-hydroxyphenyl)lactate	HMDB0000755	1-methylxanthine	HMDB0010738	GCST90200371	M34389	6:111301079-111801079	0.38356826041929	0.228067614303362	0.0926041019439465	1.0
MR-IVW	3-(4-hydroxyphenyl)lactate	HMDB0000755	1-methylxanthine	HMDB0010738	GCST90200371	M34389	17:79941425-80441425	0.165651493633091	0.128522710577398	0.197436717400971	1.0
MR-IVW	tyrosine	HMDB0000158	glycochenodeoxycholate	HMDB0000637	M01299	GCST90200342	1:154514715-155014715	-0.101242325606552	0.168475033330021	0.547884144378951	1.0
MR-IVW	tyrosine	HMDB0000158	glycochenodeoxycholate	HMDB0000637	M01299	GCST90200342	6:111242119-112061922	-0.151538934231274	0.147877737719737	0.305477262412599	1.0
MR-IVW	tyrosine	HMDB0000158	glycochenodeoxycholate	HMDB0000637	M01299	GCST90200342	16:71357384-72149586	0.0208464883518914	0.163395553451036	0.898479016906514	1.0
MR-IVW	cholesterol	HMDB0000067	citrate	HMDB0000094	M00063	met-d-Citrate	1:109571511-110071511	0.0263949409063801	0.0422691468393803	0.532332529581544	1.0
MR-IVW	lactate	HMDB0000190	3-(4-hydroxyphenyl)lactate	HMDB0000755	met-d-Lactate	GCST90200371	2:27348097-28101918	-0.238362946850552	0.642111797946877	0.710475759558109	1.0
MR-IVW	lactate	HMDB0000190	3-(4-hydroxyphenyl)lactate	HMDB0000755	met-d-Lactate	GCST90200371	6:135171067-135671067	-0.227907990226893	0.495111085761254	0.645288786804967	1.0
MR-IVW	lactate	HMDB0000190	3-(4-hydroxyphenyl)lactate	HMDB0000755	met-d-Lactate	GCST90200371	8:106333124-106833124	-0.908396135076693	0.589830563153524	0.123536771169125	1.0
MR-IVW	lactate	HMDB0000190	3-(4-hydroxyphenyl)lactate	HMDB0000755	met-d-Lactate	GCST90200371	9:4513176-5186407	-0.473907722611341	0.422859848345983	0.262406831224331	1.0
MR-IVW	lactate	HMDB0000190	3-(4-hydroxyphenyl)lactate	HMDB0000755	met-d-Lactate	GCST90200371	10:2727379-3389269	-0.230903232864555	0.257456000338079	0.369791047199729	2.0
MR-IVW	lactate	HMDB0000190	3-(4-hydroxyphenyl)lactate	HMDB0000755	met-d-Lactate	GCST90200371	11:118839742-119339742	0.162221929682744	0.650585447474843	0.803091902700037	1.0
MR-IVW	lactate	HMDB0000190	3-(4-hydroxyphenyl)lactate	HMDB0000755	met-d-Lactate	GCST90200371	12:111682800-113133476	0.444315255741368	0.427050065928553	0.298140653109018	1.0
MR-IVW	lactate	HMDB0000190	3-(4-hydroxyphenyl)lactate	HMDB0000755	met-d-Lactate	GCST90200371	20:8379807-8879807	0.568782142541523	0.637085860722624	0.371971107993958	1.0
MR-IVW	lactate	HMDB0000190	3-(4-hydroxyphenyl)lactate	HMDB0000755	met-d-Lactate	GCST90200371	22:21708872-22208872	0.459197139798144	0.682387470505989	0.500993560212916	1.0
MR-IVW	5,6-dihydrothymine	HMDB0000079	dihydroorotate	HMDB03349	GCST90200339	GCST90200444	22:50721854-51221854	-0.168921898435648	0.160803306377816	0.293493934645346	1.0
MR-IVW	histidine	HMDB0000177	3-hydroxybutyrate (bhba)	HMDB0000011	bioa_009	met-d-bOHbutyrate	2:27492603-27992603	0.024961253748979	0.0991655251149258	0.801262892918695	1.0
MR-IVW	histidine	HMDB0000177	3-hydroxybutyrate (bhba)	HMDB0000011	bioa_009	met-d-bOHbutyrate	2:211331245-211831245	0.0794507873444138	0.0909819387375942	0.38252197951433	1.0
MR-IVW	histidine	HMDB0000177	3-hydroxybutyrate (bhba)	HMDB0000011	bioa_009	met-d-bOHbutyrate	3:186208322-186708322	-0.147275964664384	0.114368239367074	0.197838286690281	1.0
MR-IVW	histidine	HMDB0000177	3-hydroxybutyrate (bhba)	HMDB0000011	bioa_009	met-d-bOHbutyrate	4:186893802-187393802	0.0742960148998717	0.0599798286342846	0.215462788133019	1.0
MR-IVW	histidine	HMDB0000177	3-hydroxybutyrate (bhba)	HMDB0000011	bioa_009	met-d-bOHbutyrate	8:145389726-145889726	-0.333159140303667	0.139690528732076	0.0170800422142227	1.0
MR-IVW	histidine	HMDB0000177	3-hydroxybutyrate (bhba)	HMDB0000011	bioa_009	met-d-bOHbutyrate	9:135904304-136404304	-0.166822477843684	0.116642730689956	0.152659516215884	1.0
MR-IVW	histidine	HMDB0000177	3-hydroxybutyrate (bhba)	HMDB0000011	bioa_009	met-d-bOHbutyrate	12:56615040-57115040	-0.0703396302178237	0.113446802389366	0.535242624504765	1.0
MR-IVW	histidine	HMDB0000177	3-hydroxybutyrate (bhba)	HMDB0000011	bioa_009	met-d-bOHbutyrate	12:96083535-96730076	0.0237214126599895	0.0490350570214288	0.628553115887468	3.0
MR-IVW	histidine	HMDB0000177	3-hydroxybutyrate (bhba)	HMDB0000011	bioa_009	met-d-bOHbutyrate	14:21229605-21729605	0.0399686189891102	0.148859932075911	0.788315885162646	1.0
MR-IVW	histidine	HMDB0000177	3-hydroxybutyrate (bhba)	HMDB0000011	bioa_009	met-d-bOHbutyrate	15:58473939-58973939	0.953099474928233	0.152658192312638	4.28279991662875e-10	1.0
MR-IVW	orotidine	HMDB0000788	cytidine	HMDB0000089	GCST90200681	GCST90200429	3:124271035-124771035	-0.0578214216112998	0.182541889189267	0.751427992550209	1.0
MR-IVW	orotidine	HMDB0000788	cytidine	HMDB0000089	GCST90200681	GCST90200429	16:20142332-20642332	0.110109855594262	0.169517716494186	0.51598437680403	1.0
MR-IVW	orotidine	HMDB0000788	cytidine	HMDB0000089	GCST90200681	GCST90200429	17:72554076-74203469	0.0235843766908774	0.0275609982248227	0.392155098008873	1.0
MR-IVW	1-(1-enyl-stearoyl)-2-arachidonoyl-gpe (p-18:0/20:4)*	HMDB0005779	cystine	HMDB0000192	GCST90200058	GCST90200382	11:61307803-62000560	-0.0168548182654832	0.0553473298852943	0.760725573448211	2.0
MR-IVW	1-(1-enyl-stearoyl)-2-arachidonoyl-gpe (p-18:0/20:4)*	HMDB0005779	cystine	HMDB0000192	GCST90200058	GCST90200382	19:45162079-45662079	0.488408229550012	0.182935045218777	0.0075886251947029	1.0
MR-IVW	1-(1-enyl-stearoyl)-2-arachidonoyl-gpe (p-18:0/20:4)*	HMDB0005779	cystine	HMDB0000192	GCST90200058	GCST90200382	19:55491205-55991205	-0.149151710992651	0.183477818991817	0.416267294514126	1.0
MR-IVW	uridine	HMDB0000296	n1-methyl-2-pyridone-5-carboxamide	HMDB0004193	M00606	GCST90199778	1:20665172-21165172	-0.0932235281513407	0.170060049858908	0.583568273057902	1.0
MR-IVW	uridine	HMDB0000296	n1-methyl-2-pyridone-5-carboxamide	HMDB0004193	M00606	GCST90199778	7:47852911-48352911	-0.0698774597985881	0.171863010076375	0.68431051712051	1.0
MR-IVW	uridine	HMDB0000296	n1-methyl-2-pyridone-5-carboxamide	HMDB0004193	M00606	GCST90199778	22:50721752-51221752	0.0005662122258586	0.161259015549643	0.997198475611839	1.0
MR-IVW	tryptophan	HMDB0000929	oleamide	HMDB0002117	M00054	M32458	3:20813578-21313578	-0.250125840323124	0.163718731847863	0.126567721473708	1.0
MR-IVW	tryptophan	HMDB0000929	oleamide	HMDB0002117	M00054	M32458	3:189559163-190059163	0.067366186548329	0.186552516595374	0.718016387438888	1.0
MR-IVW	tryptophan	HMDB0000929	oleamide	HMDB0002117	M00054	M32458	4:156579823-157079823	-0.182813824854946	0.153053434762281	0.232304160207266	1.0
MR-IVW	tryptophan	HMDB0000929	oleamide	HMDB0002117	M00054	M32458	5:142947848-143447848	-0.0136455362100071	0.163746434520095	0.933586496294759	1.0
MR-IVW	tryptophan	HMDB0000929	oleamide	HMDB0002117	M00054	M32458	5:153760041-154260041	-0.393709251207909	0.186493855835325	0.0347627626222278	1.0
MR-IVW	tryptophan	HMDB0000929	oleamide	HMDB0002117	M00054	M32458	6:111281159-111781159	-0.0835066970221321	0.158223215410357	0.597653582632872	1.0
MR-IVW	tryptophan	HMDB0000929	oleamide	HMDB0002117	M00054	M32458	6:125293311-125793311	-0.0424171079406219	0.169668431762491	0.802587348634156	1.0
MR-IVW	tryptophan	HMDB0000929	oleamide	HMDB0002117	M00054	M32458	7:14057409-14557409	0.162578922736956	0.182901288079076	0.374062797490885	1.0
MR-IVW	tryptophan	HMDB0000929	oleamide	HMDB0002117	M00054	M32458	11:116404435-116904435	-0.203217086604101	0.18289537794369	0.266520525805009	1.0
MR-IVW	tryptophan	HMDB0000929	oleamide	HMDB0002117	M00054	M32458	16:53794515-54294515	-0.248706898101292	0.186530173575969	0.182422439451736	1.0
MR-IVW	phenylalanine	HMDB0000159	glucose	HMDB0000122	met-d-Phe	GCST90200440	2:211293055-211793055	-0.0247139960258843	0.602667557969914	0.967289776351634	1.0
MR-IVW	phenylalanine	HMDB0000159	glucose	HMDB0000122	met-d-Phe	GCST90200440	6:17868392-18368392	-0.45123430155912	0.645127674209992	0.484271092148162	1.0
MR-IVW	phenylalanine	HMDB0000159	glucose	HMDB0000122	met-d-Phe	GCST90200440	11:57019429-57519429	0.387168715664649	0.360715554706444	0.283120730298319	1.0
MR-IVW	phenylalanine	HMDB0000159	glucose	HMDB0000122	met-d-Phe	GCST90200440	12:56671418-57171418	0.293387570623884	0.651110097589602	0.652280788735397	1.0
MR-IVW	phenylalanine	HMDB0000159	glucose	HMDB0000122	met-d-Phe	GCST90200440	12:102211009-102721004	0.300722477536559	0.413630231941384	0.467206260095702	2.0
MR-IVW	phenylalanine	HMDB0000159	glucose	HMDB0000122	met-d-Phe	GCST90200440	12:102890425-104124563	-0.121270989962968	0.111298128429101	0.275887208390349	12.0
MR-IVW	phenylalanine	HMDB0000159	glucose	HMDB0000122	met-d-Phe	GCST90200440	12:104125826-104625826	0.873866686544639	0.677263487532154	0.1969497922686	1.0
MR-IVW	phenylalanine	HMDB0000159	glucose	HMDB0000122	met-d-Phe	GCST90200440	14:55161744-55661744	-0.554112891106776	0.352588982560663	0.116053847112131	1.0
MR-IVW	phenylalanine	HMDB0000159	glucose	HMDB0000122	met-d-Phe	GCST90200440	14:55670870-56170870	-0.905453453724011	0.636102501104195	0.154608776128404	1.0
MR-IVW	phenylalanine	HMDB0000159	glucose	HMDB0000122	met-d-Phe	GCST90200440	16:16004626-16504626	-0.840535203584651	0.669703656987757	0.209447802536676	1.0
MR-IVW	alpha-tocopherol	HMDB0001893	biliverdin	HMDB0001008	GCST90200302	M02137	1:62651807-63403953	0.233703953337516	0.208841830642036	0.263119824546096	1.0
MR-IVW	creatine	HMDB0000064	3,7-dimethylurate	HMDB0001982	M27718	GCST90199755	2:211346498-211846498	-0.0194941174274375	0.122882471449287	0.873952242094818	1.0
MR-IVW	n6,n6,n6-trimethyllysine	HMDB0001325	choline phosphate	HMDB0001565	GCST90200344	GCST90200363	11:64586385-65555309	-0.0600836869007701	0.0726387979492025	0.408148105991762	2.0
MR-IVW	n6,n6,n6-trimethyllysine	HMDB0001325	choline phosphate	HMDB0001565	GCST90200344	GCST90200363	16:67497306-67997306	-0.0467259893616042	0.165362098233454	0.777508235888796	1.0
MR-IVW	propionylcarnitine (c3)	HMDB0000824	propionylcarnitine (c3)	HMDB0000824	M32452	GCST90199708	5:131111778-131936146	0.847756692401582	0.121442604535192	2.93673258967573e-12	1.0
MR-IVW	propionylcarnitine (c3)	HMDB0000824	propionylcarnitine (c3)	HMDB0000824	M32452	GCST90199708	6:160325366-160825366	1.05091670343866	0.139154273856854	4.2806590916100905e-14	1.0
MR-IVW	propionylcarnitine (c3)	HMDB0000824	propionylcarnitine (c3)	HMDB0000824	M32452	GCST90199708	10:61195594-61695594	0.807239399630371	0.0840453941582133	7.63041822515616e-22	1.0
MR-IVW	kynurenine	HMDB0000684	sarcosine	HMDB0000271	bioa_027	GCST90200291	1:241473615-241973615	-0.259640992248808	0.277206780526048	0.348947419734641	1.0
MR-IVW	kynurenine	HMDB0000684	sarcosine	HMDB0000271	bioa_027	GCST90200291	5:176563404-177063404	0.272039119873089	0.315631815341698	0.388749421917913	1.0
MR-IVW	kynurenine	HMDB0000684	sarcosine	HMDB0000271	bioa_027	GCST90200291	8:39556267-40056267	0.0524590744794502	0.179791480991897	0.770456895594143	1.0
MR-IVW	kynurenine	HMDB0000684	sarcosine	HMDB0000271	bioa_027	GCST90200291	12:111634608-113433486	0.302929386207219	0.158461535149027	0.0559159239311013	1.0
MR-IVW	kynurenine	HMDB0000684	sarcosine	HMDB0000271	bioa_027	GCST90200291	16:87568569-88128476	-0.175642559356002	0.157932584966704	0.266079554889645	2.0
MR-IVW	beta-alanine	HMDB0000056	5,6-dihydrothymine	HMDB0000079	GCST90200361	GCST90200339	3:30500404-31000404	-0.0971114854485904	0.0805675793225079	0.22807131041036	1.0
MR-IVW	glutamine	HMDB0000641	n-palmitoyl-sphinganine (d18:0/16:0)	HMDB11760	M00053	GCST90200064	12:56615040-57115040	-0.088034593565903	0.11089581889976	0.427283035019262	1.0
MR-IVW	phenylalanine	HMDB0000159	glycerophosphorylcholine (gpc)	HMDB0000086	GCST90200396	GCST90199629	12:103005621-103594137	-0.250567074250986	0.149917514192528	0.0946493570038845	2.0
MR-IVW	leucine	HMDB0000687	isoleucine	HMDB0000172	bioa_011	bioa_010	2:27480940-27980940	1.02566965109104	0.10662955100229	6.64742501885278e-22	1.0
MR-IVW	leucine	HMDB0000687	isoleucine	HMDB0000172	bioa_011	bioa_010	4:88972827-89472827	0.854008401479449	0.0673933397632132	8.45313104762221e-37	1.0
MR-IVW	leucine	HMDB0000687	isoleucine	HMDB0000172	bioa_011	bioa_010	4:186893802-187393802	0.301569472270542	0.15998380491806	0.0594298378166219	1.0
MR-IVW	leucine	HMDB0000687	isoleucine	HMDB0000172	bioa_011	bioa_010	11:116336283-116883862	0.568970972333613	0.12680653636539	7.22596887901055e-06	2.0
MR-IVW	leucine	HMDB0000687	isoleucine	HMDB0000172	bioa_011	bioa_010	15:58477325-58977325	0.744445658429871	0.150393062309063	7.42134815926367e-07	1.0
MR-IVW	leucine	HMDB0000687	isoleucine	HMDB0000172	bioa_011	bioa_010	16:70059237-70559237	0.946399368191863	0.0997049481870886	2.2664337668624506e-21	1.0
MR-IVW	glycochenodeoxycholate	HMDB0000637	serotonin (5ht)	HMDB0000259	M32346	M02342	6:156877825-157377825	-0.0925021696332908	0.182283687218545	0.611830211094125	1.0
MR-IVW	tyrosine	HMDB0000158	caffeine	HMDB0001847	M01299	GCST90200436	1:154514715-155014715	-0.0566413172994525	0.170142566467717	0.739205967516032	1.0
MR-IVW	tyrosine	HMDB0000158	caffeine	HMDB0001847	M01299	GCST90200436	6:111242119-112061922	0.0603944385898609	0.14934721267357	0.685926350095502	1.0
MR-IVW	tyrosine	HMDB0000158	caffeine	HMDB0001847	M01299	GCST90200436	16:71357384-72149586	0.0901736537939234	0.165007390260315	0.584734302848102	1.0
MR-IVW	asparagine	HMDB0000168	phenylethylamine	HMDB0012275	M34283	bioa_015	11:61916235-62416235	0.149507437890985	0.165019247120293	0.364935852440281	1.0
MR-IVW	asparagine	HMDB0000168	phenylethylamine	HMDB0012275	M34283	bioa_015	14:104016664-104812812	-0.110198662265924	0.0757900015584066	0.145946306193609	1.0
MR-IVW	n6,n6,n6-trimethyllysine	HMDB0001325	leucine	HMDB0000687	GCST90200344	GCST90200389	11:64586385-65555309	-0.153457024198486	0.072595977213445	0.0345280599774463	2.0
MR-IVW	n6,n6,n6-trimethyllysine	HMDB0001325	leucine	HMDB0000687	GCST90200344	GCST90200389	16:67497306-67997306	-0.336137857071808	0.165251323629943	0.0419414287785466	1.0
MR-IVW	cytidine	HMDB0000089	aspartate	HMDB0000191	GCST90200429	GCST90200370	15:85255020-85755020	0.025813570989198	0.144931237689454	0.858637302673767	1.0
MR-IVW	glutamine	HMDB0000641	valine	HMDB0000883	met-d-Gln	met-d-Val	1:213912734-214412734	0.263532311162197	0.147391938055323	0.073780905326828	1.0
MR-IVW	glutamine	HMDB0000641	valine	HMDB0000883	met-d-Gln	met-d-Val	2:26939063-28767861	-0.66651077120543	0.0532759865064165	6.53873621288954e-36	1.0
MR-IVW	glutamine	HMDB0000641	valine	HMDB0000883	met-d-Gln	met-d-Val	2:190998205-192033792	0.0592742172217927	0.0662180114503045	0.37071365454911	1.0
MR-IVW	glutamine	HMDB0000641	valine	HMDB0000883	met-d-Gln	met-d-Val	2:211168890-211668890	0.655767179276284	0.17575212992723	0.0001905662716534	1.0
MR-IVW	glutamine	HMDB0000641	valine	HMDB0000883	met-d-Gln	met-d-Val	2:234075052-234575052	0.140598567867919	0.176146076161782	0.424758489418597	1.0
MR-IVW	glutamine	HMDB0000641	valine	HMDB0000883	met-d-Gln	met-d-Val	3:38941335-39441335	0.180016118158164	0.171328754770412	0.293393726497081	1.0
MR-IVW	glutamine	HMDB0000641	valine	HMDB0000883	met-d-Gln	met-d-Val	3:52085887-52937605	-0.17755916353035	0.172232994963799	0.302576364467305	1.0
MR-IVW	glutamine	HMDB0000641	valine	HMDB0000883	met-d-Gln	met-d-Val	3:121763465-122263465	0.0003183173491165	0.189218085658518	0.998657737300241	1.0
MR-IVW	glutamine	HMDB0000641	valine	HMDB0000883	met-d-Gln	met-d-Val	3:159689586-160441236	0.18298556876508	0.0988609477813126	0.064178351178482	1.0
MR-IVW	glutamine	HMDB0000641	valine	HMDB0000883	met-d-Gln	met-d-Val	4:17991903-18491903	0.246978331431313	0.191038769017246	0.196074063799802	1.0
MR-IVW	glutamine	HMDB0000641	valine	HMDB0000883	met-d-Gln	met-d-Val	5:55611894-56111894	-0.727959738550492	0.177942669503403	4.29555880800652e-05	1.0
MR-IVW	glutamine	HMDB0000641	valine	HMDB0000883	met-d-Gln	met-d-Val	5:127968645-128468645	0.216524092921671	0.18053396098836	0.2303904021312	1.0
MR-IVW	glutamine	HMDB0000641	valine	HMDB0000883	met-d-Gln	met-d-Val	5:174698943-175198943	0.331488501673343	0.136167689573741	0.0149159324161033	1.0
MR-IVW	glutamine	HMDB0000641	valine	HMDB0000883	met-d-Gln	met-d-Val	6:20425792-20925792	0.46217467871667	0.159394652900761	0.003736844319933	1.0
MR-IVW	glutamine	HMDB0000641	valine	HMDB0000883	met-d-Gln	met-d-Val	6:56020405-56520405	0.275193729674777	0.176704033314136	0.119382437189277	1.0
MR-IVW	glutamine	HMDB0000641	valine	HMDB0000883	met-d-Gln	met-d-Val	6:126492728-127693092	0.0532467149030132	0.100721627756362	0.597046708781089	2.0
MR-IVW	glutamine	HMDB0000641	valine	HMDB0000883	met-d-Gln	met-d-Val	6:131635614-132135614	0.269804237935378	0.139415531223336	0.0529593334329684	1.0
MR-IVW	glutamine	HMDB0000641	valine	HMDB0000883	met-d-Gln	met-d-Val	7:1635600-2135600	0.0408859634531481	0.167296043332617	0.806926548108302	1.0
MR-IVW	glutamine	HMDB0000641	valine	HMDB0000883	met-d-Gln	met-d-Val	7:72772933-73272933	-0.279718945975186	0.085202737217272	0.0010271568012904	1.0
MR-IVW	glutamine	HMDB0000641	valine	HMDB0000883	met-d-Gln	met-d-Val	8:17124777-17669461	0.353451811955153	0.0948925469024887	0.0001955023608123	2.0
MR-IVW	glutamine	HMDB0000641	valine	HMDB0000883	met-d-Gln	met-d-Val	8:126231747-126731747	-0.510878473542653	0.148760221047998	0.0005942152866223	1.0
MR-IVW	glutamine	HMDB0000641	valine	HMDB0000883	met-d-Gln	met-d-Val	9:4040541-4540541	0.270562308376416	0.126062860963984	0.0318531060469231	1.0
MR-IVW	glutamine	HMDB0000641	valine	HMDB0000883	met-d-Gln	met-d-Val	9:21884172-22384172	0.804583970691876	0.170944822622502	2.51773610644063e-06	1.0
MR-IVW	glutamine	HMDB0000641	valine	HMDB0000883	met-d-Gln	met-d-Val	10:22676227-23176227	0.16988264407915	0.182208364762167	0.351153761238405	1.0
MR-IVW	glutamine	HMDB0000641	valine	HMDB0000883	met-d-Gln	met-d-Val	10:98828483-99609412	-0.0682219127106012	0.0520459024186709	0.189924408728202	1.0
MR-IVW	glutamine	HMDB0000641	valine	HMDB0000883	met-d-Gln	met-d-Val	10:114535278-115035278	0.0821332635810028	0.172525984954238	0.634029390010763	1.0
MR-IVW	glutamine	HMDB0000641	valine	HMDB0000883	met-d-Gln	met-d-Val	11:8005408-8505408	0.327140941215162	0.0687082757832941	1.92346702878978e-06	1.0
MR-IVW	glutamine	HMDB0000641	valine	HMDB0000883	met-d-Gln	met-d-Val	11:14277134-14777134	0.547150694114509	0.188681815665337	0.0037333034864221	1.0
MR-IVW	glutamine	HMDB0000641	valine	HMDB0000883	met-d-Gln	met-d-Val	11:18148958-18648958	0.491048593228198	0.148018420010684	0.0009083244051548	1.0
MR-IVW	glutamine	HMDB0000641	valine	HMDB0000883	met-d-Gln	met-d-Val	11:73860169-74360169	0.199845802180982	0.137905091166993	0.147294402918531	1.0
MR-IVW	glutamine	HMDB0000641	valine	HMDB0000883	met-d-Gln	met-d-Val	12:4051876-4551876	0.352688627619013	0.145381234092555	0.0152680777096933	1.0
MR-IVW	glutamine	HMDB0000641	valine	HMDB0000883	met-d-Gln	met-d-Val	12:46377388-47736079	0.27188305825694	0.0563308541615407	1.38926275905308e-06	2.0
MR-IVW	glutamine	HMDB0000641	valine	HMDB0000883	met-d-Gln	met-d-Val	12:55949170-57674145	-0.186570089852867	0.0278561171461604	2.11820317242419e-11	12.0
MR-IVW	glutamine	HMDB0000641	valine	HMDB0000883	met-d-Gln	met-d-Val	12:57753270-58582050	-0.123879891971124	0.230802117632782	0.591449726145185	2.0
MR-IVW	glutamine	HMDB0000641	valine	HMDB0000883	met-d-Gln	met-d-Val	12:59330993-60240767	0.166353309870199	0.0741809232332337	0.0249268218030437	2.0
MR-IVW	glutamine	HMDB0000641	valine	HMDB0000883	met-d-Gln	met-d-Val	12:121134495-121634495	0.302633548368503	0.183389955397955	0.0988981972060361	1.0
MR-IVW	glutamine	HMDB0000641	valine	HMDB0000883	met-d-Gln	met-d-Val	14:21242229-21782312	0.073140939473245	0.0878469494425855	0.405073124607655	3.0
MR-IVW	glutamine	HMDB0000641	valine	HMDB0000883	met-d-Gln	met-d-Val	14:74940531-75440531	0.2396005534387	0.163742137525735	0.143390847463925	1.0
MR-IVW	glutamine	HMDB0000641	valine	HMDB0000883	met-d-Gln	met-d-Val	14:94594947-95094947	-0.1084330282458	0.163326421290607	0.506751897667411	1.0
MR-IVW	glutamine	HMDB0000641	valine	HMDB0000883	met-d-Gln	met-d-Val	16:70118909-70618909	2.54222077016429	0.177955537947132	2.68666870114644e-46	1.0
MR-IVW	glutamine	HMDB0000641	valine	HMDB0000883	met-d-Gln	met-d-Val	17:6935779-7435779	-2.57930101761478	0.187795549585801	6.2983322022768e-43	1.0
MR-IVW	glutamine	HMDB0000641	valine	HMDB0000883	met-d-Gln	met-d-Val	17:25345818-25845818	0.0486003790249912	0.152845624006843	0.750507415643799	1.0
MR-IVW	glutamine	HMDB0000641	valine	HMDB0000883	met-d-Gln	met-d-Val	18:31306350-31806350	-0.109782164479612	0.184802285623308	0.552477344288237	1.0
MR-IVW	glutamine	HMDB0000641	valine	HMDB0000883	met-d-Gln	met-d-Val	20:55862882-56362882	0.279623265904969	0.175806368269174	0.11171799847524	1.0
MR-IVW	glutamine	HMDB0000641	valine	HMDB0000883	met-d-Gln	met-d-Val	22:44074730-44574730	-0.237433406749558	0.15066544029724	0.115049249699513	1.0
MR-IVW	3-methyl-2-oxovalerate	HMDB0000491	alanine	HMDB0000161	M15676	met-d-Ala	2:27480940-27980940	0.572278789690362	0.0429764061759233	1.8656486600657e-40	1.0
MR-IVW	3-methyl-2-oxovalerate	HMDB0000491	alanine	HMDB0000161	M15676	met-d-Ala	4:88976422-89476422	-0.220059728742594	0.030783436649775	8.7641378176637e-13	1.0
MR-IVW	4-methyl-2-oxopentanoate	HMDB0000695	isoleucine	HMDB0000172	GCST90199655	M01125	4:88953670-89453670	0.845184288999888	0.180305981653309	2.76562701281996e-06	1.0
MR-IVW	citrulline	HMDB0000904	serotonin (5ht)	HMDB0000259	bioa_005	M02342	2:211099261-211599261	-0.09700122945968	0.224315343125509	0.665427150454072	1.0
MR-IVW	citrulline	HMDB0000904	serotonin (5ht)	HMDB0000259	bioa_005	M02342	8:10310878-10810878	-0.648464381407804	0.336799329878471	0.0541826941266912	1.0
MR-IVW	citrulline	HMDB0000904	serotonin (5ht)	HMDB0000259	bioa_005	M02342	8:11437159-11937159	0.131630566077284	0.416830125911405	0.752162308378056	1.0
MR-IVW	citrulline	HMDB0000904	serotonin (5ht)	HMDB0000259	bioa_005	M02342	9:133044244-133627617	0.439382732945557	0.180626244681647	0.0149928384714346	2.0
MR-IVW	citrulline	HMDB0000904	serotonin (5ht)	HMDB0000259	bioa_005	M02342	9:135893372-136393372	0.683802811899514	0.36089592850252	0.0581272742106305	1.0
MR-IVW	citrulline	HMDB0000904	serotonin (5ht)	HMDB0000259	bioa_005	M02342	10:97138579-97638579	-0.16649409198598	0.316338774773365	0.598668814257769	1.0
MR-IVW	citrulline	HMDB0000904	serotonin (5ht)	HMDB0000259	bioa_005	M02342	17:9542768-10042768	-0.0832532079483615	0.243355530925982	0.732271676747659	1.0
MR-IVW	docosahexaenoate (dha; 22:6n3)	HMDB0002183	glycine	HMDB0000123	GCST90199651	GCST90200707	11:61376206-61876206	-0.150073577664275	0.170147592128759	0.377765996790618	1.0
MR-IVW	glycine	HMDB0000123	dehydroepiandrosterone sulfate (dhea-s)	HMDB0001032	M32338	M32425	2:211289363-212090389	0.0204549093478111	0.0703692547548937	0.771296347640144	2.0
MR-IVW	3-(4-hydroxyphenyl)lactate	HMDB0000755	citrate	HMDB0000094	M32197	met-d-Citrate	17:79879970-80379970	0.116816072117282	0.0364132077127312	0.0013362957122686	1.0
MR-IVW	n-acetylornithine	HMDB0003357	citrate	HMDB0000094	M15630	GCST90200304	2:73124156-74349562	-0.0089355539772947	0.0239924478008644	0.7095712738442	1.0
MR-IVW	isoleucine	HMDB0000172	histidine	HMDB0000177	met-d-Ile	M00059	2:27480940-28253174	-0.732540912097893	0.351619637806989	0.0372208503797731	1.0
MR-IVW	isoleucine	HMDB0000172	histidine	HMDB0000177	met-d-Ile	M00059	2:165251927-165751927	0.136330861792767	0.545323447171077	0.802587348634156	1.0
MR-IVW	isoleucine	HMDB0000172	histidine	HMDB0000177	met-d-Ile	M00059	4:88890833-89475171	0.162981157187134	0.2444717357807	0.504985075093844	1.0
MR-IVW	isoleucine	HMDB0000172	histidine	HMDB0000177	met-d-Ile	M00059	8:76193463-76693463	0.105916013259401	0.688454086186131	0.87773104150172	1.0
MR-IVW	isoleucine	HMDB0000172	histidine	HMDB0000177	met-d-Ile	M00059	12:56611458-57111458	0.894067013895273	0.485350664686002	0.0654597540993174	1.0
MR-IVW	isoleucine	HMDB0000172	histidine	HMDB0000177	met-d-Ile	M00059	16:69865519-70914672	-0.112628215562319	0.337884646686957	0.738882680363527	1.0
MR-IVW	isoleucine	HMDB0000172	histidine	HMDB0000177	met-d-Ile	M00059	19:49069664-49569664	-0.61226246310799	0.556602239189082	0.271332121892766	1.0
MR-IVW	glucose	HMDB0000122	pyruvate	HMDB0000243	met-d-Glucose	GCST90200430	2:165251927-165751927	0.0799082615780113	0.654049782272702	0.902760752840265	1.0
MR-IVW	glucose	HMDB0000122	pyruvate	HMDB0000243	met-d-Glucose	GCST90200430	2:169498833-170056652	-0.127377870044203	0.214407480769982	0.552450266326747	4.0
MR-IVW	glucose	HMDB0000122	pyruvate	HMDB0000243	met-d-Glucose	GCST90200430	3:122819058-123319058	0.138108840183226	0.420760060860763	0.742732797473923	1.0
MR-IVW	glucose	HMDB0000122	pyruvate	HMDB0000243	met-d-Glucose	GCST90200430	3:151951767-152451767	-0.440380797897136	0.661921306684823	0.505854232408674	1.0
MR-IVW	glucose	HMDB0000122	pyruvate	HMDB0000243	met-d-Glucose	GCST90200430	3:170377909-170877909	-0.670828698822779	0.350620168264901	0.0557143540080898	1.0
MR-IVW	glucose	HMDB0000122	pyruvate	HMDB0000243	met-d-Glucose	GCST90200430	4:185468314-185968314	0.748150558838492	0.648843285460055	0.248888718487711	1.0
MR-IVW	glucose	HMDB0000122	pyruvate	HMDB0000243	met-d-Glucose	GCST90200430	5:95479406-95979406	-0.62798056871723	0.63438134248989	0.322218008011296	1.0
MR-IVW	glucose	HMDB0000122	pyruvate	HMDB0000243	met-d-Glucose	GCST90200430	6:7000270-7500270	-0.0871876133238677	0.60646800736928	0.885687681986761	1.0
MR-IVW	glucose	HMDB0000122	pyruvate	HMDB0000243	met-d-Glucose	GCST90200430	7:14801789-15301789	0.710916981208698	0.436333296594509	0.103249942688382	1.0
MR-IVW	glucose	HMDB0000122	pyruvate	HMDB0000243	met-d-Glucose	GCST90200430	7:43935955-44473721	-0.0268275527575955	0.266481650948748	0.919809909756494	2.0
MR-IVW	glucose	HMDB0000122	pyruvate	HMDB0000243	met-d-Glucose	GCST90200430	8:117934783-118434783	-0.815351478884123	0.546900273361058	0.135998381197354	1.0
MR-IVW	glucose	HMDB0000122	pyruvate	HMDB0000243	met-d-Glucose	GCST90200430	9:21884068-22384068	0.256769990869238	0.656813576936971	0.695846885823182	1.0
MR-IVW	glucose	HMDB0000122	pyruvate	HMDB0000243	met-d-Glucose	GCST90200430	10:2888477-3388477	0.815093336382271	0.359297255559165	0.0232940876435635	1.0
MR-IVW	glucose	HMDB0000122	pyruvate	HMDB0000243	met-d-Glucose	GCST90200430	10:112762852-113262852	0.358483768547751	0.677568350512681	0.596754146510212	1.0
MR-IVW	glucose	HMDB0000122	pyruvate	HMDB0000243	met-d-Glucose	GCST90200430	10:114504071-115004071	0.311134811789114	0.451679180037027	0.490923785896898	1.0
MR-IVW	glucose	HMDB0000122	pyruvate	HMDB0000243	met-d-Glucose	GCST90200430	12:4134844-4634844	1.7380425034076	0.659023228320686	0.0083568685333615	1.0
MR-IVW	glucose	HMDB0000122	pyruvate	HMDB0000243	met-d-Glucose	GCST90200430	12:111682800-112523499	-0.359407654353255	0.66971016976741	0.591501464751553	1.0
MR-IVW	glucose	HMDB0000122	pyruvate	HMDB0000243	met-d-Glucose	GCST90200430	12:121166650-121666650	0.546240251779341	0.611343775647968	0.371585454763419	1.0
MR-IVW	glucose	HMDB0000122	pyruvate	HMDB0000243	met-d-Glucose	GCST90200430	13:28213465-28721145	-0.320395474244656	0.680305269105208	0.63767044950389	1.0
MR-IVW	glucose	HMDB0000122	pyruvate	HMDB0000243	met-d-Glucose	GCST90200430	17:43272775-44380160	0.0151380769690553	0.647667762026852	0.981352571586891	1.0
MR-IVW	glucose	HMDB0000122	pyruvate	HMDB0000243	met-d-Glucose	GCST90200430	17:44543627-45043627	0.301722028440631	0.678884051857376	0.656725776475413	1.0
MR-IVW	glucose	HMDB0000122	pyruvate	HMDB0000243	met-d-Glucose	GCST90200430	20:22311971-22811971	0.370260794470387	0.659040410891826	0.57423999702578	1.0
MR-IVW	kynurenate	HMDB0000715	alanine	HMDB0000161	GCST90200454	M32339	1:241463402-241963402	-0.0608138592227501	0.0950216550355472	0.522172599385724	1.0
MR-IVW	kynurenate	HMDB0000715	alanine	HMDB0000161	GCST90200454	M32339	4:170711647-171211647	-0.0703870115333774	0.140774023066756	0.617075077451977	1.0
MR-IVW	kynurenate	HMDB0000715	alanine	HMDB0000161	GCST90200454	M32339	16:58517848-59017848	-0.285930766794156	0.162027434516689	0.077613209457703	1.0
MR-IVW	inositol 1-phosphate (i1p)	HMDB0000213	alpha-ketobutyrate	HMDB0000005	M01481	GCST90200438	1:5349333-5849333	-0.0486807831667079	0.0818445543626788	0.551980089904835	1.0
MR-IVW	inositol 1-phosphate (i1p)	HMDB0000213	alpha-ketobutyrate	HMDB0000005	M01481	GCST90200438	4:31607204-32397858	0.0770332159442298	0.077866586373161	0.322517627521553	1.0
MR-IVW	inositol 1-phosphate (i1p)	HMDB0000213	alpha-ketobutyrate	HMDB0000005	M01481	GCST90200438	4:66148855-66648855	0.0145402273826615	0.080459941380317	0.856592171391877	1.0
MR-IVW	inositol 1-phosphate (i1p)	HMDB0000213	alpha-ketobutyrate	HMDB0000005	M01481	GCST90200438	10:114775621-115275621	-0.0609467736699511	0.0801275969158714	0.44688316890972	1.0
MR-IVW	inositol 1-phosphate (i1p)	HMDB0000213	alpha-ketobutyrate	HMDB0000005	M01481	GCST90200438	12:62771708-63271708	0.0635617258838751	0.0827218535221084	0.442262118884826	1.0
MR-IVW	inositol 1-phosphate (i1p)	HMDB0000213	alpha-ketobutyrate	HMDB0000005	M01481	GCST90200438	15:77060646-77560646	-0.0139810815431725	0.079043595807439	0.859604136082496	1.0
MR-IVW	theobromine	HMDB0002825	3-methyl-2-oxobutyrate	HMDB0000019	GCST90199644	GCST90199677	19:41121480-41621480	-0.126360731775038	0.176360531076001	0.473688228028881	1.0
MR-IVW	urate	HMDB0000289	cysteinylglycine	HMDB0000078	M01604	GCST90200364	4:9676051-10553081	-0.0237306093308028	0.0480960632457263	0.621729810143315	1.0
MR-IVW	creatinine	HMDB0000562	phosphate	HMDB0001429	met-d-Creatinine	GCST90200393	1:62775942-63275942	-0.812140856683713	0.532983345350447	0.127567664977132	1.0
MR-IVW	creatinine	HMDB0000562	phosphate	HMDB0001429	met-d-Creatinine	GCST90200393	1:78344069-78844069	0.714097591667544	0.585321499432074	0.222461401956273	1.0
MR-IVW	creatinine	HMDB0000562	phosphate	HMDB0001429	met-d-Creatinine	GCST90200393	1:113008681-113508681	0.0905202032400202	0.477345060617716	0.849597009560274	1.0
MR-IVW	creatinine	HMDB0000562	phosphate	HMDB0001429	met-d-Creatinine	GCST90200393	1:150079982-151190625	0.0028003684194606	0.439311638564813	0.994913962211204	1.0
MR-IVW	creatinine	HMDB0000562	phosphate	HMDB0001429	met-d-Creatinine	GCST90200393	1:243202864-243702864	-1.15000035822161	0.658805971721246	0.0808834770000367	1.0
MR-IVW	creatinine	HMDB0000562	phosphate	HMDB0001429	met-d-Creatinine	GCST90200393	2:15538692-16038692	0.007372483504055	0.63595398754191	0.990750495913252	1.0
MR-IVW	creatinine	HMDB0000562	phosphate	HMDB0001429	met-d-Creatinine	GCST90200393	2:18426203-18926203	-0.0390234256274263	0.603641613679694	0.948455317950867	1.0
MR-IVW	creatinine	HMDB0000562	phosphate	HMDB0001429	met-d-Creatinine	GCST90200393	2:73303397-74097901	-0.528596028643899	0.551066904683315	0.337446435156779	1.0
MR-IVW	creatinine	HMDB0000562	phosphate	HMDB0001429	met-d-Creatinine	GCST90200393	2:121056440-121556440	-0.487985755672846	0.541660499567222	0.367637749445045	1.0
MR-IVW	creatinine	HMDB0000562	phosphate	HMDB0001429	met-d-Creatinine	GCST90200393	2:148593372-149093372	0.28141187838018	0.666223252566536	0.672733979970613	1.0
MR-IVW	creatinine	HMDB0000562	phosphate	HMDB0001429	met-d-Creatinine	GCST90200393	2:176734544-177234544	-0.260965580033738	0.5411667474743	0.629644222207967	1.0
MR-IVW	creatinine	HMDB0000562	phosphate	HMDB0001429	met-d-Creatinine	GCST90200393	2:211293055-211793055	-0.183668361951612	0.324636848568215	0.571553133051074	1.0
MR-IVW	creatinine	HMDB0000562	phosphate	HMDB0001429	met-d-Creatinine	GCST90200393	2:217394852-217894852	0.531894443466237	0.514465186828563	0.301193014723804	1.0
MR-IVW	creatinine	HMDB0000562	phosphate	HMDB0001429	met-d-Creatinine	GCST90200393	2:220108198-220608198	0.696992270250572	0.526587698752149	0.185635425295499	1.0
MR-IVW	creatinine	HMDB0000562	phosphate	HMDB0001429	met-d-Creatinine	GCST90200393	3:38187471-38687471	-0.38659496296259	0.635811941278173	0.543165252599158	1.0
MR-IVW	creatinine	HMDB0000562	phosphate	HMDB0001429	met-d-Creatinine	GCST90200393	3:141462708-141962708	-0.223989078195896	0.546435357088082	0.681872290357522	1.0
MR-IVW	creatinine	HMDB0000562	phosphate	HMDB0001429	met-d-Creatinine	GCST90200393	3:185024780-185524780	-0.484041729655394	0.578773840921016	0.402973358614987	1.0
MR-IVW	creatinine	HMDB0000562	phosphate	HMDB0001429	met-d-Creatinine	GCST90200393	4:76880934-77664144	0.0798377552490503	0.249941518819481	0.749403692718254	1.0
MR-IVW	creatinine	HMDB0000562	phosphate	HMDB0001429	met-d-Creatinine	GCST90200393	4:103323863-104102802	-0.48086174950341	0.513534423890276	0.349079189584363	1.0
MR-IVW	creatinine	HMDB0000562	phosphate	HMDB0001429	met-d-Creatinine	GCST90200393	5:39144851-39644851	-0.0966288331661503	0.419054348354277	0.81763502249624	1.0
MR-IVW	creatinine	HMDB0000562	phosphate	HMDB0001429	met-d-Creatinine	GCST90200393	5:53045546-53835870	-1.0307944488583	0.621611802632389	0.0972648493010194	1.0
MR-IVW	creatinine	HMDB0000562	phosphate	HMDB0001429	met-d-Creatinine	GCST90200393	5:176565124-177065124	-0.656138891393564	0.362768692606923	0.070497984178536	1.0
MR-IVW	creatinine	HMDB0000562	phosphate	HMDB0001429	met-d-Creatinine	GCST90200393	6:43556335-44056335	-0.44416324756713	0.486022999911037	0.360783635897374	1.0
MR-IVW	creatinine	HMDB0000562	phosphate	HMDB0001429	met-d-Creatinine	GCST90200393	6:108750742-109250742	0.631767699240018	0.642420143159142	0.325401627033371	1.0
MR-IVW	creatinine	HMDB0000562	phosphate	HMDB0001429	met-d-Creatinine	GCST90200393	6:133547208-134047208	-0.454370448736426	0.599389162860527	0.44841756125816	1.0
MR-IVW	creatinine	HMDB0000562	phosphate	HMDB0001429	met-d-Creatinine	GCST90200393	6:160418389-160927934	0.767374799672735	0.384972712475666	0.0462261356242344	1.0
MR-IVW	creatinine	HMDB0000562	phosphate	HMDB0001429	met-d-Creatinine	GCST90200393	7:1036567-1536567	0.905760755341934	0.442296918997676	0.0405740323947909	1.0
MR-IVW	creatinine	HMDB0000562	phosphate	HMDB0001429	met-d-Creatinine	GCST90200393	7:25488956-25988956	0.089888810012112	0.619523478657095	0.884637075514485	1.0
MR-IVW	creatinine	HMDB0000562	phosphate	HMDB0001429	met-d-Creatinine	GCST90200393	7:76984640-77791673	1.07626781203701	0.571977182604935	0.059881902680488	1.0
MR-IVW	creatinine	HMDB0000562	phosphate	HMDB0001429	met-d-Creatinine	GCST90200393	7:128492221-128992221	0.360023882213232	0.612025850795896	0.556364856852887	1.0
MR-IVW	creatinine	HMDB0000562	phosphate	HMDB0001429	met-d-Creatinine	GCST90200393	7:151165041-151665041	0.324896864359782	0.276396140645956	0.23980457283291	1.0
MR-IVW	creatinine	HMDB0000562	phosphate	HMDB0001429	met-d-Creatinine	GCST90200393	8:8031142-9250941	0.0766725011511912	0.571632182690903	0.893300501589313	1.0
MR-IVW	creatinine	HMDB0000562	phosphate	HMDB0001429	met-d-Creatinine	GCST90200393	8:9759952-10530228	0.856910071520569	0.644069272411701	0.183365904697193	1.0
MR-IVW	creatinine	HMDB0000562	phosphate	HMDB0001429	met-d-Creatinine	GCST90200393	8:10561829-11945872	0.445504159809784	0.636224273613498	0.483782858043645	1.0
MR-IVW	creatinine	HMDB0000562	phosphate	HMDB0001429	met-d-Creatinine	GCST90200393	8:19609539-20109539	-0.547083079810942	0.615556157987933	0.374130864566604	1.0
MR-IVW	creatinine	HMDB0000562	phosphate	HMDB0001429	met-d-Creatinine	GCST90200393	8:23527006-24027006	0.70080059337332	0.526618869933744	0.183269702262455	1.0
MR-IVW	creatinine	HMDB0000562	phosphate	HMDB0001429	met-d-Creatinine	GCST90200393	8:30157389-30657389	-0.233911358373004	0.620061634438201	0.705996086730165	1.0
MR-IVW	creatinine	HMDB0000562	phosphate	HMDB0001429	met-d-Creatinine	GCST90200393	8:144768354-145268354	0.281280125644788	0.646747212226185	0.663624056918878	1.0
MR-IVW	creatinine	HMDB0000562	phosphate	HMDB0001429	met-d-Creatinine	GCST90200393	9:71184707-71684707	-0.77570999746385	0.558853913313892	0.165125730618082	1.0
MR-IVW	creatinine	HMDB0000562	phosphate	HMDB0001429	met-d-Creatinine	GCST90200393	10:52398454-52898454	-0.253692284543717	0.55643617755788	0.648445048305035	1.0
MR-IVW	creatinine	HMDB0000562	phosphate	HMDB0001429	met-d-Creatinine	GCST90200393	11:1928330-2428330	-0.100803133508361	0.662259984896086	0.879020662473616	1.0
MR-IVW	creatinine	HMDB0000562	phosphate	HMDB0001429	met-d-Creatinine	GCST90200393	11:2548804-3048804	0.164615979900268	0.544105956553541	0.762237414493124	1.0
MR-IVW	creatinine	HMDB0000562	phosphate	HMDB0001429	met-d-Creatinine	GCST90200393	11:30504837-31294673	0.632090806214542	0.413402474629365	0.126265389895516	1.0
MR-IVW	creatinine	HMDB0000562	phosphate	HMDB0001429	met-d-Creatinine	GCST90200393	11:116373213-117240760	-0.272713458996523	0.561545141910074	0.627216525625687	1.0
MR-IVW	creatinine	HMDB0000562	phosphate	HMDB0001429	met-d-Creatinine	GCST90200393	12:15092463-15592463	-1.33650217424509	0.619122856126508	0.0308732400553491	1.0
MR-IVW	creatinine	HMDB0000562	phosphate	HMDB0001429	met-d-Creatinine	GCST90200393	15:41118334-41871842	1.16113770730559	0.50171299424121	0.0206487235592954	1.0
MR-IVW	creatinine	HMDB0000562	phosphate	HMDB0001429	met-d-Creatinine	GCST90200393	15:45400360-46179051	-0.486804556772359	0.298268593110769	0.102658149223685	1.0
MR-IVW	creatinine	HMDB0000562	phosphate	HMDB0001429	met-d-Creatinine	GCST90200393	15:53700578-54200578	-0.255560296899426	0.521107896405973	0.623838678858833	1.0
MR-IVW	creatinine	HMDB0000562	phosphate	HMDB0001429	met-d-Creatinine	GCST90200393	15:76097375-76597375	0.667033284898718	0.526833642263411	0.205471024379812	1.0
MR-IVW	creatinine	HMDB0000562	phosphate	HMDB0001429	met-d-Creatinine	GCST90200393	16:20142332-21335139	-0.0061346185942718	0.401376995047545	0.987805661601553	2.0
MR-IVW	creatinine	HMDB0000562	phosphate	HMDB0001429	met-d-Creatinine	GCST90200393	16:89453424-89953424	-0.570878065872065	0.517408820415525	0.269879359213236	1.0
MR-IVW	creatinine	HMDB0000562	phosphate	HMDB0001429	met-d-Creatinine	GCST90200393	17:19176536-19724875	0.222341529710774	0.417961041496174	0.594748771368183	1.0
MR-IVW	creatinine	HMDB0000562	phosphate	HMDB0001429	met-d-Creatinine	GCST90200393	17:37200083-37954217	0.582098051502859	0.435339875238037	0.181186170513579	1.0
MR-IVW	creatinine	HMDB0000562	phosphate	HMDB0001429	met-d-Creatinine	GCST90200393	17:58690466-59700441	0.440743180209414	0.348836188219947	0.206421225935227	2.0
MR-IVW	creatinine	HMDB0000562	phosphate	HMDB0001429	met-d-Creatinine	GCST90200393	18:76910235-77410235	0.111126602160596	0.484475982550749	0.818577587779982	1.0
MR-IVW	creatinine	HMDB0000562	phosphate	HMDB0001429	met-d-Creatinine	GCST90200393	19:32940263-33709298	-0.0577735031881392	0.509450969947201	0.909710695954319	1.0
MR-IVW	creatinine	HMDB0000562	phosphate	HMDB0001429	met-d-Creatinine	GCST90200393	19:45162079-45662079	0.02976153170408	0.638280930818452	0.962810004643086	1.0
MR-IVW	creatinine	HMDB0000562	phosphate	HMDB0001429	met-d-Creatinine	GCST90200393	20:32653904-33537782	0.308159226063539	0.513148092430279	0.548155148180656	1.0
MR-IVW	creatinine	HMDB0000562	phosphate	HMDB0001429	met-d-Creatinine	GCST90200393	22:38345240-38845240	1.34426349927365	0.526790717755345	0.0107168632918923	1.0
MR-IVW	4-methyl-2-oxopentanoate	HMDB0000695	valine	HMDB0000883	GCST90199655	M01649	4:88953670-89453670	0.900917569330972	0.180183513866193	5.73303143758285e-07	1.0
MR-IVW	orotidine	HMDB0000788	5-acetylamino-6-formylamino-3-methyluracil	HMDB0011105	GCST90200681	GCST90200680	3:124271035-124771035	0.147490748754871	0.18325451703266	0.420911438637028	1.0
MR-IVW	orotidine	HMDB0000788	5-acetylamino-6-formylamino-3-methyluracil	HMDB0011105	GCST90200681	GCST90200680	16:20142332-20642332	-0.149746482087198	0.170181655361653	0.378901885599041	1.0
MR-IVW	orotidine	HMDB0000788	5-acetylamino-6-formylamino-3-methyluracil	HMDB0011105	GCST90200681	GCST90200680	17:72554076-74203469	-0.032435122718595	0.0276684129502472	0.241084722638866	1.0
MR-IVW	aspartate	HMDB0000191	acetoacetate	HMDB0000060	GCST90200370	met-d-Acetoacetate	3:56598999-57098999	0.0131499428383077	0.0316391236480683	0.677686001319667	1.0
MR-IVW	aspartate	HMDB0000191	acetoacetate	HMDB0000060	GCST90200370	met-d-Acetoacetate	5:36388589-36888589	0.0309230255182195	0.0474307803024692	0.514426242539153	1.0
MR-IVW	eicosapentaenoate (epa; 20:5n3)	HMDB0001999	valine	HMDB0000883	M18467	GCST90200442	11:61330635-61830635	-0.155827244213508	0.0988314897625428	0.114865422207545	1.0
MR-IVW	sphinganine	HMDB0000269	5-acetylamino-6-formylamino-3-methyluracil	HMDB0011105	GCST90200374	GCST90200680	3:56598999-57098999	-0.0678253374756548	0.171164824882678	0.691915111603841	1.0
MR-IVW	histidine	HMDB0000177	cystine	HMDB0000192	M00059	M31454	4:9731889-10602550	0.0143467160024445	0.261827567044633	0.956302165815339	1.0
MR-IVW	inositol 1-phosphate (i1p)	HMDB0000213	3-(4-hydroxyphenyl)lactate	HMDB0000755	M01481	GCST90200371	1:5349333-5849333	0.0025729642921412	0.0815136571635849	0.974819095293561	1.0
MR-IVW	inositol 1-phosphate (i1p)	HMDB0000213	3-(4-hydroxyphenyl)lactate	HMDB0000755	M01481	GCST90200371	4:31607204-32397858	-0.0592504838893405	0.0775519941248797	0.444861399718546	1.0
MR-IVW	inositol 1-phosphate (i1p)	HMDB0000213	3-(4-hydroxyphenyl)lactate	HMDB0000755	M01481	GCST90200371	4:66148855-66648855	-0.179190516396263	0.0801088144275492	0.0252968677992396	1.0
MR-IVW	inositol 1-phosphate (i1p)	HMDB0000213	3-(4-hydroxyphenyl)lactate	HMDB0000755	M01481	GCST90200371	10:114775621-115275621	-0.139006461732137	0.0797900812568305	0.0814818240421745	1.0
MR-IVW	inositol 1-phosphate (i1p)	HMDB0000213	3-(4-hydroxyphenyl)lactate	HMDB0000755	M01481	GCST90200371	12:62771708-63271708	-0.0037769342865322	0.0823885937053155	0.963435443962699	1.0
MR-IVW	inositol 1-phosphate (i1p)	HMDB0000213	3-(4-hydroxyphenyl)lactate	HMDB0000755	M01481	GCST90200371	15:77060646-77560646	-0.0007756033742372	0.0787224776382375	0.992139069239647	1.0
MR-IVW	5,6-dihydrothymine	HMDB0000079	acetate	HMDB0000042	GCST90200339	met-d-Acetate	22:50721854-51221854	0.0230228701543158	0.042920264250715	0.591675041263803	1.0
MR-IVW	mannose	HMDB0000169	xanthine	HMDB0000292	GCST90200435	M03147	2:27176853-28662558	0.103431211926965	0.103431211926965	0.317310507862914	1.0
MR-IVW	mannose	HMDB0000169	guanidinoacetate	HMDB0000128	M00584	GCST90200384	2:27182547-28770083	0.12651062822023	0.0711013648879867	0.0751906608605592	1.0
MR-IVW	sphinganine-1-phosphate	HMDB0001383	pyruvate	HMDB0000243	GCST90199845	M00599	17:74160792-74669333	-0.122512517927043	0.157516094477627	0.436700030722757	1.0
MR-IVW	arachidonate (20:4n6)	HMDB0001043	glutamine	HMDB0000641	GCST90200358	bioa_006	11:61052244-62029047	-0.0393488662272654	0.0153389215439795	0.0103087972616533	2.0
MR-IVW	glucose	HMDB0000122	1-methylxanthine	HMDB0010738	M20489	M34389	2:169551488-170051488	-0.14501785179168	0.215187780077975	0.500366599043879	1.0
MR-IVW	proline	HMDB0000162,HMDB0003411	proline	HMDB0000162,HMDB0003411	M01898	GCST90200411	22:18665282-19383605	0.998012221757636	0.0670577772460286	4.25829497152627e-50	2.0
MR-IVW	alanine	HMDB0000161	allantoin	HMDB0000462	M32339	M01107	2:27480940-27980940	0.223977024800829	0.152711607818747	0.142466754827973	1.0
MR-IVW	alanine	HMDB0000161	allantoin	HMDB0000462	M32339	M01107	12:46962370-47462370	0.214809794189621	0.203793907308101	0.291858170073514	1.0
MR-IVW	glutamine	HMDB0000641	n-stearoyl-sphingosine (d18:1/18:0)*	HMDB0004950	met-d-Gln	GCST90200341	1:213912734-214412734	-0.86083015809677	0.543846929546928	0.113454799758171	1.0
MR-IVW	glutamine	HMDB0000641	n-stearoyl-sphingosine (d18:1/18:0)*	HMDB0004950	met-d-Gln	GCST90200341	2:26939063-28767861	-0.351597451329953	0.213681990507612	0.0998824269562621	3.0
MR-IVW	glutamine	HMDB0000641	n-stearoyl-sphingosine (d18:1/18:0)*	HMDB0004950	met-d-Gln	GCST90200341	2:190998205-192033792	0.328879433833312	0.2481772319261	0.185111551203792	1.0
MR-IVW	glutamine	HMDB0000641	n-stearoyl-sphingosine (d18:1/18:0)*	HMDB0004950	met-d-Gln	GCST90200341	2:211168890-211668890	-0.54656389844293	0.681484040996073	0.422541331605756	1.0
MR-IVW	glutamine	HMDB0000641	n-stearoyl-sphingosine (d18:1/18:0)*	HMDB0004950	met-d-Gln	GCST90200341	3:38941335-39441335	-0.615075290780581	0.668297047982076	0.357383554485501	1.0
MR-IVW	glutamine	HMDB0000641	n-stearoyl-sphingosine (d18:1/18:0)*	HMDB0004950	met-d-Gln	GCST90200341	3:52085887-52937605	0.0433635932590885	0.685040343346102	0.949526988623437	1.0
MR-IVW	glutamine	HMDB0000641	n-stearoyl-sphingosine (d18:1/18:0)*	HMDB0004950	met-d-Gln	GCST90200341	3:121763465-122263465	0.0523376557363566	0.706431090095505	0.940940826416418	1.0
MR-IVW	glutamine	HMDB0000641	n-stearoyl-sphingosine (d18:1/18:0)*	HMDB0004950	met-d-Gln	GCST90200341	3:159689586-160441236	0.355115346306781	0.369074624044612	0.335960385070756	1.0
MR-IVW	glutamine	HMDB0000641	n-stearoyl-sphingosine (d18:1/18:0)*	HMDB0004950	met-d-Gln	GCST90200341	4:17991903-18491903	-1.34289599847941	0.713080707487068	0.0596690117718767	1.0
MR-IVW	glutamine	HMDB0000641	n-stearoyl-sphingosine (d18:1/18:0)*	HMDB0004950	met-d-Gln	GCST90200341	5:55611894-56111894	-0.508516698667569	0.664360157747194	0.444019563799272	1.0
MR-IVW	glutamine	HMDB0000641	n-stearoyl-sphingosine (d18:1/18:0)*	HMDB0004950	met-d-Gln	GCST90200341	5:127968645-128468645	0.940351332164147	0.673934542688015	0.162920711596966	1.0
MR-IVW	glutamine	HMDB0000641	n-stearoyl-sphingosine (d18:1/18:0)*	HMDB0004950	met-d-Gln	GCST90200341	5:174698943-175198943	-0.491662620299301	0.508355996899319	0.3334630379573	1.0
MR-IVW	glutamine	HMDB0000641	n-stearoyl-sphingosine (d18:1/18:0)*	HMDB0004950	met-d-Gln	GCST90200341	6:20425792-20925792	0.421706278146354	0.59509144917917	0.478547204593424	1.0
MR-IVW	glutamine	HMDB0000641	n-stearoyl-sphingosine (d18:1/18:0)*	HMDB0004950	met-d-Gln	GCST90200341	6:56020405-56520405	0.11359197269058	0.683079333299776	0.86792561291345	1.0
MR-IVW	glutamine	HMDB0000641	n-stearoyl-sphingosine (d18:1/18:0)*	HMDB0004950	met-d-Gln	GCST90200341	6:126492728-127693092	-0.522382902444282	0.467256831012927	0.263576348376007	2.0
MR-IVW	glutamine	HMDB0000641	n-stearoyl-sphingosine (d18:1/18:0)*	HMDB0004950	met-d-Gln	GCST90200341	6:131635614-132135614	0.633106710307084	0.529910341734445	0.232187427898291	1.0
MR-IVW	glutamine	HMDB0000641	n-stearoyl-sphingosine (d18:1/18:0)*	HMDB0004950	met-d-Gln	GCST90200341	7:1635600-2135600	-0.227401837168188	0.624582194796045	0.715793546696635	1.0
MR-IVW	glutamine	HMDB0000641	n-stearoyl-sphingosine (d18:1/18:0)*	HMDB0004950	met-d-Gln	GCST90200341	7:72772933-73272933	-0.0212850262949879	0.318112749676429	0.946653096233943	1.0
MR-IVW	glutamine	HMDB0000641	n-stearoyl-sphingosine (d18:1/18:0)*	HMDB0004950	met-d-Gln	GCST90200341	8:17124777-17669461	0.349687272277717	0.408294211681816	0.391743914794119	1.0
MR-IVW	glutamine	HMDB0000641	n-stearoyl-sphingosine (d18:1/18:0)*	HMDB0004950	met-d-Gln	GCST90200341	8:126231747-126731747	-0.0995711285563797	0.55541235120823	0.857722370675566	1.0
MR-IVW	glutamine	HMDB0000641	n-stearoyl-sphingosine (d18:1/18:0)*	HMDB0004950	met-d-Gln	GCST90200341	9:4040541-4540541	-0.503138196962123	0.470622938027831	0.285029193669969	1.0
MR-IVW	glutamine	HMDB0000641	n-stearoyl-sphingosine (d18:1/18:0)*	HMDB0004950	met-d-Gln	GCST90200341	9:21884172-22384172	-0.578524731809212	0.638239164234943	0.364703652529488	1.0
MR-IVW	glutamine	HMDB0000641	n-stearoyl-sphingosine (d18:1/18:0)*	HMDB0004950	met-d-Gln	GCST90200341	10:22676227-23176227	0.89346166000762	0.683016522181349	0.190835546736406	1.0
MR-IVW	glutamine	HMDB0000641	n-stearoyl-sphingosine (d18:1/18:0)*	HMDB0004950	met-d-Gln	GCST90200341	10:98828483-99609412	0.289167758530559	0.194284797636199	0.136653215806204	1.0
MR-IVW	glutamine	HMDB0000641	n-stearoyl-sphingosine (d18:1/18:0)*	HMDB0004950	met-d-Gln	GCST90200341	10:114535278-115035278	-0.366294161710714	0.64410065305164	0.569565943817916	1.0
MR-IVW	glutamine	HMDB0000641	n-stearoyl-sphingosine (d18:1/18:0)*	HMDB0004950	met-d-Gln	GCST90200341	11:8005408-8505408	-0.0637629843760341	0.256541431395424	0.803710060281993	1.0
MR-IVW	glutamine	HMDB0000641	n-stearoyl-sphingosine (d18:1/18:0)*	HMDB0004950	met-d-Gln	GCST90200341	11:73860169-74360169	-0.259804770198111	0.514854921850555	0.61382756152844	1.0
MR-IVW	glutamine	HMDB0000641	n-stearoyl-sphingosine (d18:1/18:0)*	HMDB0004950	met-d-Gln	GCST90200341	12:4051876-4551876	0.70368413554163	0.542728391946204	0.194779951365097	1.0
MR-IVW	glutamine	HMDB0000641	n-stearoyl-sphingosine (d18:1/18:0)*	HMDB0004950	met-d-Gln	GCST90200341	12:46377388-47736079	-0.133512842424681	0.312704034628096	0.669406767209786	2.0
MR-IVW	glutamine	HMDB0000641	n-stearoyl-sphingosine (d18:1/18:0)*	HMDB0004950	met-d-Gln	GCST90200341	12:55949170-57674145	-0.0395956878380068	0.0769523436431534	0.606868789209635	11.0
MR-IVW	glutamine	HMDB0000641	n-stearoyl-sphingosine (d18:1/18:0)*	HMDB0004950	met-d-Gln	GCST90200341	12:57753270-58582050	-0.573924873816661	0.38253798391366	0.133534586520242	2.0
MR-IVW	glutamine	HMDB0000641	n-stearoyl-sphingosine (d18:1/18:0)*	HMDB0004950	met-d-Gln	GCST90200341	12:59330993-60240767	-0.0476499042637174	0.276948933128355	0.863395835337025	2.0
MR-IVW	glutamine	HMDB0000641	n-stearoyl-sphingosine (d18:1/18:0)*	HMDB0004950	met-d-Gln	GCST90200341	14:21242229-21782312	0.605818679261055	0.310681383348581	0.0511799625600132	3.0
MR-IVW	glutamine	HMDB0000641	n-stearoyl-sphingosine (d18:1/18:0)*	HMDB0004950	met-d-Gln	GCST90200341	14:74940531-75440531	-0.597177767440422	0.636775369113568	0.348339269415987	1.0
MR-IVW	glutamine	HMDB0000641	n-stearoyl-sphingosine (d18:1/18:0)*	HMDB0004950	met-d-Gln	GCST90200341	14:94594947-95094947	0.51208224211468	0.609741882929026	0.401001211846404	1.0
MR-IVW	glutamine	HMDB0000641	n-stearoyl-sphingosine (d18:1/18:0)*	HMDB0004950	met-d-Gln	GCST90200341	14:100545139-101045139	-0.498413620100576	0.555223436320506	0.369355554737755	1.0
MR-IVW	glutamine	HMDB0000641	n-stearoyl-sphingosine (d18:1/18:0)*	HMDB0004950	met-d-Gln	GCST90200341	16:70118909-70618909	-0.467732596686756	0.664952537688919	0.481801839025732	1.0
MR-IVW	glutamine	HMDB0000641	n-stearoyl-sphingosine (d18:1/18:0)*	HMDB0004950	met-d-Gln	GCST90200341	17:6935779-7435779	-1.44881726645662	0.701513725338226	0.0388971888449266	1.0
MR-IVW	glutamine	HMDB0000641	n-stearoyl-sphingosine (d18:1/18:0)*	HMDB0004950	met-d-Gln	GCST90200341	17:25345818-25845818	-0.464411215484928	0.570614861789276	0.415714510718968	1.0
MR-IVW	glutamine	HMDB0000641	n-stearoyl-sphingosine (d18:1/18:0)*	HMDB0004950	met-d-Gln	GCST90200341	18:31306350-31806350	0.0981449293669094	0.689945483996216	0.886882328066233	1.0
MR-IVW	glutamine	HMDB0000641	n-stearoyl-sphingosine (d18:1/18:0)*	HMDB0004950	met-d-Gln	GCST90200341	22:44074730-44574730	0.46941398003233	0.562480297932299	0.40397508221326	1.0
MR-IVW	2-hydroxyphenylacetate	HMDB0000669	orotidine	HMDB0000788	GCST90200369	GCST90200681	9:131329579-131829579	0.170376204122638	0.0999215224209117	0.0881757453232992	1.0
MR-IVW	2-hydroxyphenylacetate	HMDB0000669	orotidine	HMDB0000788	GCST90200369	GCST90200681	12:122051275-122551275	-0.0180162229730485	0.135998717652794	0.894609800529338	1.0
MR-IVW	isoleucine	HMDB0000172	glycerol	HMDB0000131	bioa_010	M15122	2:27480940-27980940	0.942812559106438	0.351795731009864	0.0073622160183497	1.0
MR-IVW	isoleucine	HMDB0000172	glycerol	HMDB0000131	bioa_010	M15122	4:88976422-89476422	0.400474454921439	0.27059084791989	0.138873246666662	1.0
MR-IVW	isoleucine	HMDB0000172	glycerol	HMDB0000131	bioa_010	M15122	12:56615040-57115040	-0.216328640476212	0.549141933516545	0.693625785030419	1.0
MR-IVW	isoleucine	HMDB0000172	glycerol	HMDB0000131	bioa_010	M15122	16:70059237-70559237	-0.0509527138826953	0.356668997178883	0.886403006367068	1.0
MR-IVW	5-oxoproline	HMDB0000267	spermidine	HMDB0001257	M01494	bioa_033	8:144903138-145403138	-0.0133537349073172	0.0337215527962564	0.692105028222371	1.0
MR-IVW	citrulline	HMDB0000904	kynurenine	HMDB0000684	M02132	bioa_027	10:97115163-97871266	-0.0793520644419811	0.0805604715147009	0.324624070963794	1.0
MR-IVW	4-methyl-2-oxopentanoate	HMDB0000695	citrate	HMDB0000094	GCST90199655	M01564	4:88953670-89453670	0.0701657354368689	0.180426176837662	0.697358341877474	1.0
MR-IVW	leucine	HMDB0000687	aspartate	HMDB0000191	bioa_011	GCST90200370	2:27480940-27980940	0.624961455231568	0.537291114176555	0.244760120519084	1.0
MR-IVW	leucine	HMDB0000687	aspartate	HMDB0000191	bioa_011	GCST90200370	4:88972827-89472827	-0.535072225932365	0.218180259076544	0.0141894237559354	1.0
MR-IVW	leucine	HMDB0000687	aspartate	HMDB0000191	bioa_011	GCST90200370	11:116336283-116883862	0.666786268513668	0.585604136824169	0.254857631220991	1.0
MR-IVW	leucine	HMDB0000687	aspartate	HMDB0000191	bioa_011	GCST90200370	15:58477325-58977325	0.505855278705283	0.495589751280358	0.307390073116826	1.0
MR-IVW	leucine	HMDB0000687	aspartate	HMDB0000191	bioa_011	GCST90200370	16:70059237-70559237	0.0802638932338128	0.318592510254172	0.801093030455058	1.0
MR-IVW	histidine	HMDB0000177	oleamide	HMDB0002117	bioa_009	M32458	2:27492603-27992603	1.11643584709565	0.402837676787091	0.0055810915679555	1.0
MR-IVW	histidine	HMDB0000177	oleamide	HMDB0002117	bioa_009	M32458	2:211331245-211831245	-0.332801480354776	0.369779422616416	0.368120250693516	1.0
MR-IVW	histidine	HMDB0000177	oleamide	HMDB0002117	bioa_009	M32458	3:186208322-186708322	0.408145090772429	0.464831908935266	0.379917247034354	1.0
MR-IVW	histidine	HMDB0000177	oleamide	HMDB0002117	bioa_009	M32458	4:186893802-187393802	-0.0975157501744843	0.243789375436211	0.689156516779352	1.0
MR-IVW	histidine	HMDB0000177	oleamide	HMDB0002117	bioa_009	M32458	8:145389726-145889726	-0.172805192046969	0.567788488154334	0.760862912213718	1.0
MR-IVW	histidine	HMDB0000177	oleamide	HMDB0002117	bioa_009	M32458	9:135904304-136404304	0.35556316417534	0.474084218900454	0.453254704753738	1.0
MR-IVW	histidine	HMDB0000177	oleamide	HMDB0002117	bioa_009	M32458	12:56615040-57115040	0.435930338651109	0.461080165880983	0.34442686630594	1.0
MR-IVW	histidine	HMDB0000177	oleamide	HMDB0002117	bioa_009	M32458	12:96083535-96730076	0.0007669700142954	0.199301566604231	0.996929517248668	3.0
MR-IVW	histidine	HMDB0000177	oleamide	HMDB0002117	bioa_009	M32458	14:21229605-21729605	0.165765593663507	0.605044416871805	0.784105676223012	1.0
MR-IVW	histidine	HMDB0000177	oleamide	HMDB0002117	bioa_009	M32458	15:58473939-58973939	-0.595222054041313	0.620550652085626	0.337466223819216	1.0
MR-IVW	kynurenine	HMDB0000684	5-methylthioadenosine (mta)	HMDB0001173	M15140	GCST90200359	8:39556267-40056267	-0.0582084443700932	0.156743838676883	0.710369165045659	1.0
MR-IVW	kynurenine	HMDB0000684	5-methylthioadenosine (mta)	HMDB0001173	M15140	GCST90200359	12:112341686-113156415	0.458769641040819	0.131299098600862	0.0004756972731298	1.0
MR-IVW	kynurenine	HMDB0000684	5-methylthioadenosine (mta)	HMDB0001173	M15140	GCST90200359	16:87628822-88128822	0.117192421384216	0.0924479677255177	0.204920049701503	1.0
MR-IVW	3-hydroxybutyrate (bhba)	HMDB0000011	taurocholate	HMDB0000036	met-d-bOHbutyrate	M18497	1:230050269-230550269	0.0066065411692526	0.779571857971889	0.993238347369199	1.0
MR-IVW	3-hydroxybutyrate (bhba)	HMDB0000011	taurocholate	HMDB0000036	met-d-bOHbutyrate	M18497	5:41452897-42471829	-0.998440233239482	0.566366682013037	0.0779196178643007	1.0
MR-IVW	3-hydroxybutyrate (bhba)	HMDB0000011	taurocholate	HMDB0000036	met-d-bOHbutyrate	M18497	8:8059014-8559014	-0.529819979508317	0.973138737872424	0.586135668720235	1.0
MR-IVW	3-hydroxybutyrate (bhba)	HMDB0000011	taurocholate	HMDB0000036	met-d-bOHbutyrate	M18497	8:8580720-9433358	-0.612351371782252	0.60815718430429	0.313984489251665	1.0
MR-IVW	3-hydroxybutyrate (bhba)	HMDB0000011	taurocholate	HMDB0000036	met-d-bOHbutyrate	M18497	8:9546321-10530228	-0.415542943768873	0.850413466317691	0.62509916381465	1.0
MR-IVW	3-hydroxybutyrate (bhba)	HMDB0000011	taurocholate	HMDB0000036	met-d-bOHbutyrate	M18497	8:10591858-11909109	-0.887330936598597	0.808457075567611	0.272396241223776	1.0
MR-IVW	3-hydroxybutyrate (bhba)	HMDB0000011	taurocholate	HMDB0000036	met-d-bOHbutyrate	M18497	9:107339744-107915739	-1.10324009229448	0.821208790504912	0.179131372575654	1.0
MR-IVW	3-hydroxybutyrate (bhba)	HMDB0000011	taurocholate	HMDB0000036	met-d-bOHbutyrate	M18497	10:113694271-114194271	0.775771949753293	0.621899827488177	0.212242554625276	1.0
MR-IVW	3-hydroxybutyrate (bhba)	HMDB0000011	taurocholate	HMDB0000036	met-d-bOHbutyrate	M18497	11:116451535-117240760	-0.980917175824414	0.957562004971453	0.305650988197025	1.0
MR-IVW	3-hydroxybutyrate (bhba)	HMDB0000011	taurocholate	HMDB0000036	met-d-bOHbutyrate	M18497	12:122375755-122875755	0.811838676160429	0.864457849615274	0.347663779997863	1.0
MR-IVW	3-hydroxybutyrate (bhba)	HMDB0000011	taurocholate	HMDB0000036	met-d-bOHbutyrate	M18497	14:94393207-95094947	-0.567969037021774	0.699818992044686	0.417024518797234	1.0
MR-IVW	3-hydroxybutyrate (bhba)	HMDB0000011	taurocholate	HMDB0000036	met-d-bOHbutyrate	M18497	15:58430643-58980498	-0.0391211349665086	0.609806444166875	0.948848110751402	2.0
MR-IVW	3-hydroxybutyrate (bhba)	HMDB0000011	taurocholate	HMDB0000036	met-d-bOHbutyrate	M18497	16:71899923-73042963	0.34882972857273	0.583199702457536	0.5497526330085	1.0
MR-IVW	3-hydroxybutyrate (bhba)	HMDB0000011	taurocholate	HMDB0000036	met-d-bOHbutyrate	M18497	19:45161941-45661941	-0.55623178679365	0.587380766854097	0.343654220550526	1.0
MR-IVW	phenylalanine	HMDB0000159	histidine	HMDB0000177	met-d-Phe	bioa_009	6:17868392-18368392	0.0115214779142297	0.209481416622362	0.956138463794354	1.0
MR-IVW	phenylalanine	HMDB0000159	histidine	HMDB0000177	met-d-Phe	bioa_009	11:57019429-57519429	0.0433701552723175	0.099701506373144	0.66356242743804	1.0
MR-IVW	phenylalanine	HMDB0000159	histidine	HMDB0000177	met-d-Phe	bioa_009	12:56671418-57171418	1.16391428867917	0.206404378201661	1.71040536414148e-08	1.0
MR-IVW	phenylalanine	HMDB0000159	histidine	HMDB0000177	met-d-Phe	bioa_009	12:102890425-104124563	-0.0362096475158834	0.0444980575525766	0.415796513016261	5.0
MR-IVW	phenylalanine	HMDB0000159	histidine	HMDB0000177	met-d-Phe	bioa_009	14:55161744-55661744	0.0666393615916572	0.128152618445498	0.603063575093943	1.0
MR-IVW	phenylalanine	HMDB0000159	histidine	HMDB0000177	met-d-Phe	bioa_009	16:16004626-16504626	0.0310978444380428	0.212998934507143	0.883921388427224	1.0
MR-IVW	glycine	HMDB0000123	alpha-ketoglutaramate*	HMDB0001552	met-d-Gly	GCST90199885	1:11606378-12106378	1.16078249769771	0.660387105730914	0.0787933911072204	1.0
MR-IVW	glycine	HMDB0000123	alpha-ketoglutaramate*	HMDB0001552	met-d-Gly	GCST90199885	1:75982013-76482013	0.276263024724193	0.373658560875464	0.459696822186522	1.0
MR-IVW	glycine	HMDB0000123	alpha-ketoglutaramate*	HMDB0001552	met-d-Gly	GCST90199885	1:120004506-120504506	-0.135438352597346	0.445987712931696	0.76137032308546	2.0
MR-IVW	glycine	HMDB0000123	alpha-ketoglutaramate*	HMDB0001552	met-d-Gly	GCST90199885	1:151589838-152089838	-1.13028301691376	0.724539371999023	0.118759360447545	1.0
MR-IVW	glycine	HMDB0000123	alpha-ketoglutaramate*	HMDB0001552	met-d-Gly	GCST90199885	2:165276338-165776338	0.76819539738189	0.594703537660569	0.196451248836661	1.0
MR-IVW	glycine	HMDB0000123	alpha-ketoglutaramate*	HMDB0001552	met-d-Gly	GCST90199885	2:208538752-212979649	-0.120309999413419	0.026491450914241	5.58646385041108e-06	61.0
MR-IVW	glycine	HMDB0000123	alpha-ketoglutaramate*	HMDB0001552	met-d-Gly	GCST90199885	2:226790540-227290540	0.317365726664961	0.660251757557914	0.630748349086823	1.0
MR-IVW	glycine	HMDB0000123	alpha-ketoglutaramate*	HMDB0001552	met-d-Gly	GCST90199885	3:12110357-12610357	1.20672105649822	0.672809630908757	0.0728842295348471	1.0
MR-IVW	glycine	HMDB0000123	alpha-ketoglutaramate*	HMDB0001552	met-d-Gly	GCST90199885	3:48534270-49826414	-0.0238176952404161	0.604170597105523	0.968553831921192	1.0
MR-IVW	glycine	HMDB0000123	alpha-ketoglutaramate*	HMDB0001552	met-d-Gly	GCST90199885	3:125116791-126249375	0.255606732089569	0.234196121890989	0.275087363351543	5.0
MR-IVW	glycine	HMDB0000123	alpha-ketoglutaramate*	HMDB0001552	met-d-Gly	GCST90199885	4:102676923-103438709	0.0805498807893413	0.562748377505257	0.88618231201759	1.0
MR-IVW	glycine	HMDB0000123	alpha-ketoglutaramate*	HMDB0001552	met-d-Gly	GCST90199885	5:90005685-90505685	-0.539207834845971	0.56013416027703	0.335727959599683	1.0
MR-IVW	glycine	HMDB0000123	alpha-ketoglutaramate*	HMDB0001552	met-d-Gly	GCST90199885	5:131427047-131927047	0.578367688262115	0.645845587906127	0.370509140195053	1.0
MR-IVW	glycine	HMDB0000123	alpha-ketoglutaramate*	HMDB0001552	met-d-Gly	GCST90199885	6:131620261-132120261	1.1910008596106	0.731483099849883	0.10348246265202	1.0
MR-IVW	glycine	HMDB0000123	alpha-ketoglutaramate*	HMDB0001552	met-d-Gly	GCST90199885	6:160518860-161018860	-0.671192766900865	0.634907313357142	0.290442775151439	1.0
MR-IVW	glycine	HMDB0000123	alpha-ketoglutaramate*	HMDB0001552	met-d-Gly	GCST90199885	7:55560073-56715237	0.025816582206734	0.256504358092627	0.919830103421158	2.0
MR-IVW	glycine	HMDB0000123	alpha-ketoglutaramate*	HMDB0001552	met-d-Gly	GCST90199885	8:8915380-9434231	0.347390911582752	0.222534274356965	0.118507943819766	2.0
MR-IVW	glycine	HMDB0000123	alpha-ketoglutaramate*	HMDB0001552	met-d-Gly	GCST90199885	8:17169461-17669461	0.575739001763945	0.583245286556487	0.32357884353107	1.0
MR-IVW	glycine	HMDB0000123	alpha-ketoglutaramate*	HMDB0001552	met-d-Gly	GCST90199885	8:126212070-126756694	0.622674843602409	0.400290994065854	0.119813835639094	2.0
MR-IVW	glycine	HMDB0000123	alpha-ketoglutaramate*	HMDB0001552	met-d-Gly	GCST90199885	9:5668443-7086536	-0.21450403204756	0.240942823258349	0.373321226958034	4.0
MR-IVW	glycine	HMDB0000123	alpha-ketoglutaramate*	HMDB0001552	met-d-Gly	GCST90199885	11:8005408-8505408	0.279737797777383	0.554365967430535	0.613833815116269	1.0
MR-IVW	glycine	HMDB0000123	alpha-ketoglutaramate*	HMDB0001552	met-d-Gly	GCST90199885	12:115016-615016	0.820121500192163	0.62923929340487	0.192453960299138	1.0
MR-IVW	glycine	HMDB0000123	alpha-ketoglutaramate*	HMDB0001552	met-d-Gly	GCST90199885	12:21136493-21636493	-0.488019617499295	0.65112858236867	0.453557059905059	1.0
MR-IVW	glycine	HMDB0000123	alpha-ketoglutaramate*	HMDB0001552	met-d-Gly	GCST90199885	12:46468358-47667420	-0.0157882570334883	0.328110449385574	0.961621621763002	2.0
MR-IVW	glycine	HMDB0000123	alpha-ketoglutaramate*	HMDB0001552	met-d-Gly	GCST90199885	12:56615338-57115338	-1.5792521662338	0.393492069349003	5.98432121584879e-05	1.0
MR-IVW	glycine	HMDB0000123	alpha-ketoglutaramate*	HMDB0001552	met-d-Gly	GCST90199885	12:57516305-58016305	-0.150924467577802	0.625200293013798	0.809243728357973	1.0
MR-IVW	glycine	HMDB0000123	alpha-ketoglutaramate*	HMDB0001552	met-d-Gly	GCST90199885	12:59343804-59843804	1.25101070650408	0.66938740715825	0.0616382705529167	1.0
MR-IVW	glycine	HMDB0000123	alpha-ketoglutaramate*	HMDB0001552	met-d-Gly	GCST90199885	13:50472895-50972895	-0.76497793919352	0.686209413476392	0.264941330220183	1.0
MR-IVW	glycine	HMDB0000123	alpha-ketoglutaramate*	HMDB0001552	met-d-Gly	GCST90199885	14:100551720-101051720	-1.27500631274197	0.687336372610023	0.0635967788983216	1.0
MR-IVW	glycine	HMDB0000123	alpha-ketoglutaramate*	HMDB0001552	met-d-Gly	GCST90199885	15:42451374-42951374	-0.726389139859042	0.648861394433291	0.262934244882886	1.0
MR-IVW	glycine	HMDB0000123	alpha-ketoglutaramate*	HMDB0001552	met-d-Gly	GCST90199885	15:43028726-44613739	0.778726772040716	0.472978646047523	0.0996750260222437	1.0
MR-IVW	glycine	HMDB0000123	alpha-ketoglutaramate*	HMDB0001552	met-d-Gly	GCST90199885	15:58180763-58713267	0.578337305158225	0.366786660634286	0.114849020283406	2.0
MR-IVW	glycine	HMDB0000123	alpha-ketoglutaramate*	HMDB0001552	met-d-Gly	GCST90199885	16:79678196-80178196	-0.104459113676242	0.646275932198455	0.87159536114653	1.0
MR-IVW	glycine	HMDB0000123	alpha-ketoglutaramate*	HMDB0001552	met-d-Gly	GCST90199885	16:80626853-81422810	0.400511408330344	0.302420710637546	0.185386239058408	2.0
MR-IVW	glycine	HMDB0000123	alpha-ketoglutaramate*	HMDB0001552	met-d-Gly	GCST90199885	17:45235982-45996386	-0.377641682520721	0.370899950288976	0.30859399650443	1.0
MR-IVW	glycine	HMDB0000123	alpha-ketoglutaramate*	HMDB0001552	met-d-Gly	GCST90199885	19:17984588-18484588	-0.284659053629847	0.459163899607353	0.535290140795753	1.0
MR-IVW	alpha-tocopherol	HMDB0001893	eicosapentaenoate (epa; 20:5n3)	HMDB0001999	GCST90200302	M18467	1:62651807-63403953	-0.0641358125652126	0.192407437695638	0.738882680363527	1.0
MR-IVW	1-methylnicotinamide	HMDB0000699	cytosine	HMDB0000630	GCST90200406	GCST90200433	6:160317928-160817928	-0.184852284276312	0.182470766688214	0.31103556158075	1.0
MR-IVW	tyrosine	HMDB0000158	creatine	HMDB0000064	bioa_021	M27718	4:99820973-100320973	-1.63860580824426	0.581934773021326	0.0048657540111305	1.0
MR-IVW	tyrosine	HMDB0000158	creatine	HMDB0000064	bioa_021	M27718	4:148735862-149235862	0.645149684220826	0.597943609765644	0.280611190843872	1.0
MR-IVW	tyrosine	HMDB0000158	creatine	HMDB0000064	bioa_021	M27718	6:111242119-112017012	0.0964355911973754	0.152689686062513	0.527662046790788	1.0
MR-IVW	tyrosine	HMDB0000158	creatine	HMDB0000064	bioa_021	M27718	6:112114361-112614361	-1.23415473974887	0.604483954162707	0.0411846073972869	1.0
MR-IVW	tyrosine	HMDB0000158	creatine	HMDB0000064	bioa_021	M27718	7:27926305-28426305	-0.076884770020422	0.494259235845571	0.8763833599014	1.0
MR-IVW	tyrosine	HMDB0000158	creatine	HMDB0000064	bioa_021	M27718	8:8933358-9433358	0.301723276661953	0.622304258115279	0.62778382698979	1.0
MR-IVW	tyrosine	HMDB0000158	creatine	HMDB0000064	bioa_021	M27718	10:64816186-65575478	-0.265978136276344	0.492059552111234	0.588824310631656	1.0
MR-IVW	tyrosine	HMDB0000158	creatine	HMDB0000064	bioa_021	M27718	11:61310081-61810081	1.01607701767809	0.585014040481326	0.0824150447448035	1.0
MR-IVW	tyrosine	HMDB0000158	creatine	HMDB0000064	bioa_021	M27718	12:20701307-21201307	0.520431616868441	0.618012545031275	0.399729035501385	1.0
MR-IVW	tyrosine	HMDB0000158	creatine	HMDB0000064	bioa_021	M27718	12:46678393-47435518	0.752788404016748	0.458842455781637	0.100875282164828	1.0
MR-IVW	tyrosine	HMDB0000158	creatine	HMDB0000064	bioa_021	M27718	12:56615040-57115040	0.312146090283063	0.352860797711288	0.376364106216779	1.0
MR-IVW	tyrosine	HMDB0000158	creatine	HMDB0000064	bioa_021	M27718	12:57594049-58094049	-1.12562491016071	0.529705840075624	0.0335866128968964	1.0
MR-IVW	tyrosine	HMDB0000158	creatine	HMDB0000064	bioa_021	M27718	12:59727701-60227701	0.254370976474099	0.517220985497341	0.622858418505677	1.0
MR-IVW	tyrosine	HMDB0000158	creatine	HMDB0000064	bioa_021	M27718	12:120845172-121674861	-0.175764820805227	0.382546962929024	0.64590425822615	1.0
MR-IVW	tyrosine	HMDB0000158	creatine	HMDB0000064	bioa_021	M27718	12:122092964-122592964	-0.550225695492199	0.521765745725361	0.291633261467857	1.0
MR-IVW	tyrosine	HMDB0000158	creatine	HMDB0000064	bioa_021	M27718	15:60649639-61149639	-0.885002869120105	0.595365566498977	0.137150488653752	1.0
MR-IVW	tyrosine	HMDB0000158	creatine	HMDB0000064	bioa_021	M27718	16:71153235-72438683	-0.0460264529346489	0.238038599191214	0.846679311586389	3.0
MR-IVW	phenylalanine	HMDB0000159	urate	HMDB0000289	met-d-Phe	M01604	6:17868392-18368392	0.815909003331165	0.69352265283149	0.239406878796789	1.0
MR-IVW	phenylalanine	HMDB0000159	urate	HMDB0000289	met-d-Phe	M01604	11:57019429-57519429	0.233007774513169	0.330094347226988	0.480261302753421	1.0
MR-IVW	phenylalanine	HMDB0000159	urate	HMDB0000289	met-d-Phe	M01604	12:56671418-57171418	1.02513217378512	0.68342144919008	0.133614402537716	1.0
MR-IVW	phenylalanine	HMDB0000159	urate	HMDB0000289	met-d-Phe	M01604	12:102890425-104124563	-0.0820107323791488	0.170483296970008	0.630482036970435	5.0
MR-IVW	phenylalanine	HMDB0000159	urate	HMDB0000289	met-d-Phe	M01604	14:55161744-55661744	-0.159115045586572	0.42430678823086	0.707660466654554	1.0
MR-IVW	phenylalanine	HMDB0000159	urate	HMDB0000289	met-d-Phe	M01604	16:16004626-16504626	0.497801752006103	0.70521914867531	0.480261302753421	1.0
MR-IVW	arginine	HMDB0000517	cystine	HMDB0000192	GCST90200372	GCST90200382	6:131644358-132148208	-0.0887234608230328	0.0934488654254443	0.342400301656055	2.0
MR-IVW	arginine	HMDB0000517	cystine	HMDB0000192	GCST90200372	GCST90200382	10:99896895-100396895	0.0596036896957211	0.119635238075703	0.618334752192624	1.0
MR-IVW	creatinine	HMDB0000562	inositol 1-phosphate (i1p)	HMDB0000213	M00513	M01481	7:23845366-24345366	0.0624560568766925	0.356891753581104	0.861079633584654	1.0
MR-IVW	n-stearoyl-sphingosine (d18:1/18:0)*	HMDB0004950	bilirubin (z,z)	HMDB0000054	GCST90200341	M27716	10:64645010-65401382	0.0249423004965273	0.207021094121182	0.9041013949528	1.0
MR-IVW	n-stearoyl-sphingosine (d18:1/18:0)*	HMDB0004950	bilirubin (z,z)	HMDB0000054	GCST90200341	M27716	14:63982220-64482220	-0.0940462313637756	0.175552965212382	0.592156028908924	1.0
MR-IVW	n-stearoyl-sphingosine (d18:1/18:0)*	HMDB0004950	bilirubin (z,z)	HMDB0000054	GCST90200341	M27716	18:55052269-55552269	-0.0936263399906289	0.194644233138414	0.630507502249954	1.0
MR-IVW	mannose	HMDB0000169	heme	HMDB0003178	M00584	M32593	2:27182547-28770083	0.124124897312557	0.0620624486562783	0.0455002638963584	1.0
MR-IVW	methionine	HMDB0000696	sarcosine	HMDB0000271	bioa_013	GCST90200291	5:89993899-90493899	0.0717187063172444	0.257165406089819	0.780335670521799	1.0
MR-IVW	methionine	HMDB0000696	sarcosine	HMDB0000271	bioa_013	GCST90200291	12:46900176-47464292	0.338901619585722	0.338713163486099	0.317041323325761	1.0
MR-IVW	methionine	HMDB0000696	sarcosine	HMDB0000271	bioa_013	GCST90200291	12:56615040-57115040	0.336705683485426	0.337947697599009	0.319092341600379	1.0
MR-IVW	2-oxoarginine*	HMDB0004225	allantoin	HMDB0000462	GCST90199903	M01107	4:102938709-103438709	0.250254384526744	0.226420633619434	0.26904557698618	1.0
MR-IVW	2-oxoarginine*	HMDB0004225	allantoin	HMDB0000462	GCST90199903	M01107	6:160310824-160819068	0.26716435799498	0.181407897403998	0.14082458959279	1.0
MR-IVW	3-ureidopropionate	HMDB0000026	n-acetylaspartate (naa)	HMDB0000812	GCST90200283	GCST90199665	22:24662232-25162232	0.178666387154945	0.121126031184023	0.140200355741733	1.0
MR-IVW	hypoxanthine	HMDB0000157	7-methylxanthine	HMDB0001991	M03127	M34390	6:16038192-16538192	-0.154626488178874	0.138901760567463	0.26561930204676	1.0
MR-IVW	creatine	HMDB0000064	5-oxoproline	HMDB0000267	M27718	GCST90200280	2:211346498-211846498	-0.140352468388672	0.112340739401825	0.211538501249265	1.0
MR-IVW	threonine	HMDB0000167	3-(4-hydroxyphenyl)lactate	HMDB0000755	GCST90200432	GCST90200371	2:27589369-28089369	0.123124231995962	0.15542230015065	0.428248998135068	1.0
MR-IVW	threonine	HMDB0000167	3-(4-hydroxyphenyl)lactate	HMDB0000755	GCST90200432	GCST90200371	2:211290507-211790507	-0.187508331780994	0.136054491582517	0.16814601321566	1.0
MR-IVW	threonine	HMDB0000167	3-(4-hydroxyphenyl)lactate	HMDB0000755	GCST90200432	GCST90200371	12:46938082-47438082	0.0376161948090153	0.16136708551824	0.815676406136069	1.0
MR-IVW	threonine	HMDB0000167	3-(4-hydroxyphenyl)lactate	HMDB0000755	GCST90200432	GCST90200371	14:100594368-101094368	0.264046155610452	0.180190834155054	0.142820129465707	1.0
MR-IVW	choline phosphate	HMDB0001565	2-hydroxyglutarate	HMDB0059655	GCST90200363	GCST90199865	1:21573292-22142120	-0.0008614068740936	0.260424406431597	0.997360838787955	2.0
MR-IVW	choline phosphate	HMDB0001565	2-hydroxyglutarate	HMDB0059655	GCST90200363	GCST90199865	22:24245541-24745541	0.391361158812747	0.181598961400613	0.031155200061366	1.0
MR-IVW	valine	HMDB0000883	1-methylxanthine	HMDB0010738	met-d-Val	M34389	2:27480940-28253616	-0.290849004861926	0.376392829821315	0.439683802605571	1.0
MR-IVW	valine	HMDB0000883	1-methylxanthine	HMDB0010738	met-d-Val	M34389	2:64975088-65475088	0.0662189768635661	0.313467534523077	0.832694784897331	2.0
MR-IVW	valine	HMDB0000883	1-methylxanthine	HMDB0010738	met-d-Val	M34389	2:165251927-165751927	0.502835672169956	0.551892810918242	0.362236832619455	1.0
MR-IVW	valine	HMDB0000883	1-methylxanthine	HMDB0010738	met-d-Val	M34389	2:226858446-227358446	-0.110806280394899	0.831047102961753	0.893929766752773	1.0
MR-IVW	valine	HMDB0000883	1-methylxanthine	HMDB0010738	met-d-Val	M34389	3:135701113-136578270	-0.832557870047847	0.817140131713625	0.308265673268147	1.0
MR-IVW	valine	HMDB0000883	1-methylxanthine	HMDB0010738	met-d-Val	M34389	4:88882515-89510546	-0.390865605475721	0.18295836852055	0.0326497856176945	1.0
MR-IVW	valine	HMDB0000883	1-methylxanthine	HMDB0010738	met-d-Val	M34389	12:56199875-57115338	-0.241410131408135	0.628922770784996	0.701091835646879	2.0
MR-IVW	valine	HMDB0000883	1-methylxanthine	HMDB0010738	met-d-Val	M34389	12:122278263-122778263	0.43337354612773	0.650060319191597	0.504985075093847	1.0
MR-IVW	valine	HMDB0000883	1-methylxanthine	HMDB0010738	met-d-Val	M34389	16:69315747-70918195	-0.258941956262442	0.32830140883274	0.430268430191648	1.0
MR-IVW	valine	HMDB0000883	1-methylxanthine	HMDB0010738	met-d-Val	M34389	17:6935779-7435779	-0.751827851813302	0.736164771567188	0.307123411639188	1.0
MR-IVW	valine	HMDB0000883	1-methylxanthine	HMDB0010738	met-d-Val	M34389	17:79384062-79884062	-1.08397866429763	0.801847231124273	0.176422712787221	1.0
MR-IVW	valine	HMDB0000883	1-methylxanthine	HMDB0010738	met-d-Val	M34389	19:49050431-49611255	-0.587663930325562	0.788329662631854	0.45599698001524	1.0
MR-IVW	valine	HMDB0000883	1-methylxanthine	HMDB0010738	met-d-Val	M34389	22:18665347-19165347	0.0418216689406235	0.759760319088055	0.956101918947232	1.0
MR-IVW	docosahexaenoate (dha; 22:6n3)	HMDB0002183	caffeine	HMDB0001847	GCST90199651	M00569	11:61376206-61876206	0.0309244066625907	0.193792948418905	0.873216292734813	1.0
MR-IVW	arginine	HMDB0000517	creatine	HMDB0000064	GCST90200372	GCST90200323	6:131644358-132148208	0.12876276856161	0.176567899055199	0.465846575346243	2.0
MR-IVW	arginine	HMDB0000517	creatine	HMDB0000064	GCST90200372	GCST90200323	10:99896895-100396895	-0.0790180747599607	0.11885155472551	0.50614849139588	1.0
MR-IVW	n-acetylglucosaminylasparagine	HMDB0000489	glucuronate	HMDB0000127	GCST90200316	GCST90199641	4:178111987-178611987	0.015732339593503	0.111826788192743	0.888118881003641	1.0
MR-IVW	n-acetylglucosaminylasparagine	HMDB0000489	glucuronate	HMDB0000127	GCST90200316	GCST90199641	6:167457759-167966043	0.0180963371533713	0.0393709185484698	0.645776682372355	4.0
MR-IVW	n-acetylglucosaminylasparagine	HMDB0000489	glucuronate	HMDB0000127	GCST90200316	GCST90199641	14:94594947-95094947	0.201024289702447	0.131257212923583	0.125638588816931	1.0
MR-IVW	n-acetylglucosaminylasparagine	HMDB0000489	glucuronate	HMDB0000127	GCST90200316	GCST90199641	17:64055051-64555051	0.0337050595744999	0.129226882252242	0.79423069884303	1.0
MR-IVW	acetoacetate	HMDB0000060	taurine	HMDB0000251	met-d-Acetoacetate	GCST90200420	5:41395751-42449922	-0.002063992747472	0.334972280541718	0.995083719991562	1.0
MR-IVW	acetoacetate	HMDB0000060	taurine	HMDB0000251	met-d-Acetoacetate	GCST90200420	6:166525103-167025103	0.292286782071632	0.426810931807011	0.493460293395007	1.0
MR-IVW	acetoacetate	HMDB0000060	taurine	HMDB0000251	met-d-Acetoacetate	GCST90200420	10:113686244-114186244	-0.504682025498345	0.6667274450095	0.449077404684129	1.0
MR-IVW	acetoacetate	HMDB0000060	taurine	HMDB0000251	met-d-Acetoacetate	GCST90200420	11:116373213-116873213	0.874371123381026	0.486678171470329	0.0723974729150231	1.0
MR-IVW	acetoacetate	HMDB0000060	taurine	HMDB0000251	met-d-Acetoacetate	GCST90200420	12:122333527-122833527	-0.530562401238532	0.532890550203586	0.319429421347537	1.0
MR-IVW	histidine	HMDB0000177	anthranilate	HMDB0001123	M00059	GCST90200324	4:9731889-10602550	0.219457298385182	0.154990775100017	0.156793714044699	1.0
MR-IVW	citrulline	HMDB0000904	glycerol 3-phosphate	HMDB0000126	M02132	GCST90199638	10:97115163-97871266	-0.0537787663568973	0.156373980867277	0.73091305451346	1.0
MR-IVW	alanine	HMDB0000161	4-acetamidobutanoate	HMDB0003681	met-d-Ala	M01558	1:206970800-207470800	0.153767829625994	0.395402990466844	0.697358341877477	1.0
MR-IVW	alanine	HMDB0000161	4-acetamidobutanoate	HMDB0003681	met-d-Ala	M01558	2:27480940-28253616	0.15782775919045	0.315655518380902	0.617075077451977	1.0
MR-IVW	alanine	HMDB0000161	4-acetamidobutanoate	HMDB0003681	met-d-Ala	M01558	2:64970910-65916674	0.3320964280523	0.599576850522995	0.579657774865559	2.0
MR-IVW	alanine	HMDB0000161	4-acetamidobutanoate	HMDB0003681	met-d-Ala	M01558	3:122879946-123379946	-0.0808918660997849	0.67409888416487	0.904483147958832	1.0
MR-IVW	alanine	HMDB0000161	4-acetamidobutanoate	HMDB0003681	met-d-Ala	M01558	3:159754026-160551365	0.0744372206711541	0.446623324026942	0.867632334778198	1.0
MR-IVW	alanine	HMDB0000161	4-acetamidobutanoate	HMDB0003681	met-d-Ala	M01558	4:88958565-89458565	-0.288477056662919	0.544901107029957	0.596519838726617	1.0
MR-IVW	alanine	HMDB0000161	4-acetamidobutanoate	HMDB0003681	met-d-Ala	M01558	5:35692098-36469710	-1.25411856156794	0.724601835572587	0.0834929318418176	1.0
MR-IVW	alanine	HMDB0000161	4-acetamidobutanoate	HMDB0003681	met-d-Ala	M01558	6:20453952-20953952	0.119327324685357	0.536972961084107	0.824140895741885	1.0
MR-IVW	alanine	HMDB0000161	4-acetamidobutanoate	HMDB0003681	met-d-Ala	M01558	8:17128898-17669461	1.0175585771883	0.635974110742685	0.109598583399116	1.0
MR-IVW	alanine	HMDB0000161	4-acetamidobutanoate	HMDB0003681	met-d-Ala	M01558	8:49725746-50225746	0.222252232913946	0.666756698741847	0.738882680363531	1.0
MR-IVW	alanine	HMDB0000161	4-acetamidobutanoate	HMDB0003681	met-d-Ala	M01558	8:117935733-118435733	0.0678741572579094	0.610867415321209	0.911528237909381	1.0
MR-IVW	alanine	HMDB0000161	4-acetamidobutanoate	HMDB0003681	met-d-Ala	M01558	8:145497920-145997920	0.904742133395463	0.56156408279718	0.10715550703227	1.0
MR-IVW	alanine	HMDB0000161	4-acetamidobutanoate	HMDB0003681	met-d-Ala	M01558	9:4033137-4533137	-1.10725163493953	0.622829044653486	0.0754403596268002	1.0
MR-IVW	alanine	HMDB0000161	4-acetamidobutanoate	HMDB0003681	met-d-Ala	M01558	11:8005408-8505408	-0.10126162678972	0.607569760738343	0.867632334778198	1.0
MR-IVW	alanine	HMDB0000161	4-acetamidobutanoate	HMDB0003681	met-d-Ala	M01558	12:46544011-47796599	0.0990031520070207	0.259798198626352	0.703146016689634	2.0
MR-IVW	alanine	HMDB0000161	4-acetamidobutanoate	HMDB0003681	met-d-Ala	M01558	12:56610577-57110577	0.213479008242849	0.266848760303563	0.423710797166796	1.0
MR-IVW	alanine	HMDB0000161	4-acetamidobutanoate	HMDB0003681	met-d-Ala	M01558	12:59740767-60240767	0.25650622067269	0.513012441345385	0.617075077451977	1.0
MR-IVW	alanine	HMDB0000161	4-acetamidobutanoate	HMDB0003681	met-d-Ala	M01558	12:122367989-122867989	0.790795921140424	0.677825075263222	0.243345009148763	1.0
MR-IVW	alanine	HMDB0000161	4-acetamidobutanoate	HMDB0003681	met-d-Ala	M01558	16:69383883-70933639	0.0124883822334911	0.296261855142752	0.96637657843057	3.0
MR-IVW	alanine	HMDB0000161	4-acetamidobutanoate	HMDB0003681	met-d-Ala	M01558	17:79391534-79891534	0.0438359854449518	0.569867810784423	0.93868473920678	1.0
MR-IVW	alanine	HMDB0000161	4-acetamidobutanoate	HMDB0003681	met-d-Ala	M01558	21:32796216-33296216	-0.270433394427063	0.736179795940345	0.713360245635697	1.0
MR-IVW	alanine	HMDB0000161	4-acetamidobutanoate	HMDB0003681	met-d-Ala	M01558	22:18934095-19434095	0.189886103326937	0.68358997197698	0.781182950867152	1.0
MR-IVW	2-oxoarginine*	HMDB0004225	oleamide	HMDB0002117	GCST90199903	M32458	4:102938709-103438709	0.313255783849302	0.199596605638493	0.116544414906222	1.0
MR-IVW	2-oxoarginine*	HMDB0004225	oleamide	HMDB0002117	GCST90199903	M32458	6:160310824-160819068	0.210116289968198	0.159939265498181	0.188938599700919	1.0
MR-IVW	kynurenine	HMDB0000684	1,7-dimethylurate	HMDB0011103	M15140	M34400	8:39556267-40056267	0.222507728412865	0.188275770195502	0.237277851868281	1.0
MR-IVW	kynurenine	HMDB0000684	1,7-dimethylurate	HMDB0011103	M15140	M34400	12:111634608-112134608	0.352766274596847	0.130434588926565	0.0068397911205153	1.0
MR-IVW	kynurenine	HMDB0000684	1,7-dimethylurate	HMDB0011103	M15140	M34400	12:112341686-113156415	0.458851899197413	0.15773034034911	0.0036248143852059	1.0
MR-IVW	kynurenine	HMDB0000684	1,7-dimethylurate	HMDB0011103	M15140	M34400	16:87628822-88128822	0.164720733410613	0.111047685445356	0.137985870280452	1.0
MR-IVW	ornithine	HMDB0000214	2-oxoarginine*	HMDB0004225	GCST90200404	GCST90199903	6:131644358-132144358	0.408280092821767	0.127506144634903	0.0013645686887744	1.0
MR-IVW	ornithine	HMDB0000214	2-oxoarginine*	HMDB0004225	GCST90200404	GCST90199903	6:161178041-161678041	-0.160848561487088	0.184031347271688	0.382102972678051	1.0
MR-IVW	sphinganine-1-phosphate	HMDB0001383	1-(1-enyl-stearoyl)-2-arachidonoyl-gpe (p-18:0/20:4)*	HMDB0005779	GCST90199845	GCST90200058	3:56698451-57198451	0.157509152943723	0.181383121271104	0.385187311184688	1.0
MR-IVW	sphinganine-1-phosphate	HMDB0001383	1-(1-enyl-stearoyl)-2-arachidonoyl-gpe (p-18:0/20:4)*	HMDB0005779	GCST90199845	GCST90200058	17:74160792-74669333	-0.0157474845910454	0.128294600844063	0.902309251803324	2.0
MR-IVW	n-acetylglucosaminylasparagine	HMDB0000489	oleamide	HMDB0002117	GCST90200316	M32458	4:178111987-178611987	-0.0470028549736406	0.123382494305806	0.703238583398931	1.0
MR-IVW	n-acetylglucosaminylasparagine	HMDB0000489	oleamide	HMDB0002117	GCST90200316	M32458	6:167457759-167966043	0.0677503738254713	0.0469864986067328	0.149327334718496	2.0
MR-IVW	n-formylanthranilic acid	HMDB0004089	aspartate	HMDB0000191	GCST90199960	M15996	2:143548189-144048189	0.0791059414183933	0.123932641555483	0.523279796752506	1.0
MR-IVW	n-formylanthranilic acid	HMDB0004089	aspartate	HMDB0000191	GCST90199960	M15996	17:75643177-76448530	-0.0306787409879601	0.0569576073523582	0.590146242902778	3.0
MR-IVW	sulfate*	HMDB01448	cortisol	HMDB0000063	GCST90199896	M01712	7:122557611-123057611	-0.171074071322291	0.182479009410442	0.348501423761082	1.0
MR-IVW	sulfate*	HMDB01448	flavin adenine dinucleotide (fad)	HMDB0001248	GCST90199896	GCST90200376	7:122557611-123057611	-0.248106003910215	0.197709087881563	0.209513467254565	1.0
MR-IVW	glycine	HMDB0000123	adenosine 5'-diphosphate (adp)	HMDB0001341	M32338	GCST90200355	2:211289363-212090389	-0.104096739905608	0.0646593490293526	0.107414104144832	1.0
MR-IVW	adenosine	HMDB0000050	citrate	HMDB0000094	M00555	M01564	1:109564880-110064880	-0.04674817477147	0.173636077722607	0.787752103714482	1.0
MR-IVW	adenosine	HMDB0000050	citrate	HMDB0000094	M00555	M01564	6:96128415-96628415	-0.0799638088574398	0.179918569929241	0.656721286563774	1.0
MR-IVW	threonine	HMDB0000167	3-aminoisobutyrate	HMDB0002166	GCST90200432	GCST90200310	2:27589369-28089369	0.467587072745613	0.155286625156488	0.0026028370244183	1.0
MR-IVW	threonine	HMDB0000167	3-aminoisobutyrate	HMDB0002166	GCST90200432	GCST90200310	2:211290507-211790507	-0.440043888379187	0.135934587032632	0.0012071985052622	1.0
MR-IVW	threonine	HMDB0000167	3-aminoisobutyrate	HMDB0002166	GCST90200432	GCST90200310	12:46938082-47438082	-0.107137348627625	0.16130472827208	0.50656728012289	1.0
MR-IVW	threonine	HMDB0000167	3-aminoisobutyrate	HMDB0002166	GCST90200432	GCST90200310	14:100594368-101094368	-0.592740694742265	0.180030808467103	0.0009932197098832	1.0
MR-IVW	3-methyl-2-oxobutyrate	HMDB0000019	tryptophan	HMDB0000929	M21047	M00054	4:88976422-89476422	-0.132793738825039	0.170734807060766	0.43670003072276	1.0
MR-IVW	alanine	HMDB0000161	glucose	HMDB0000122	M32339	met-d-Glucose	2:27480940-27980940	-0.162221373273418	0.0329419411336581	8.45922926286003e-07	1.0
MR-IVW	alanine	HMDB0000161	glucose	HMDB0000122	M32339	met-d-Glucose	12:46962370-47462370	-0.0476081536754865	0.0439612168366649	0.278827043435403	1.0
MR-IVW	1-methylxanthine	HMDB0010738	tryptophan	HMDB0000929	M34389	GCST90200441	8:18010431-18510431	0.0467150410403271	0.0594831978641911	0.432249258841177	1.0
MR-IVW	inosine	HMDB0000195	gluconate	HMDB0000625	M01123	GCST90200373	6:85876680-86677325	0.0050221963431795	0.0838046161125735	0.952213422929991	1.0
MR-IVW	2-aminobutyrate	HMDB0000452	phosphoethanolamine	HMDB0000224	GCST90200305	GCST90200281	2:64970910-65470910	-0.0284874237523704	0.0941221698088115	0.762145681673532	1.0
MR-IVW	2-aminobutyrate	HMDB0000452	phosphoethanolamine	HMDB0000224	GCST90200305	GCST90200281	4:88993818-89493818	-0.16006303195901	0.12824481102046	0.211992487267258	1.0
MR-IVW	spermidine	HMDB0001257	serine	HMDB0000187	GCST90200423	GCST90200415	1:247789451-248289451	-0.131436056094664	0.144959964660012	0.364562339396151	1.0
MR-IVW	glycochenodeoxycholate	HMDB0000637	glutamate	HMDB0000148	M32346	GCST90200412	6:156877825-157377825	0.0125598282268164	0.15238260581665	0.93431036409952	1.0
MR-IVW	taurine	HMDB0000251	inosine	HMDB0000195	bioa_034	GCST90200394	19:54074995-54574995	-0.202057662878017	0.150542091367192	0.179531010407396	1.0
MR-IVW	3-aminoisobutyrate	HMDB0002166	bilirubin (z,z)	HMDB0000054	GCST90200310	M27716	5:34511619-35593952	0.0247383652102398	0.0296116882107261	0.403478067362847	3.0
MR-IVW	3-aminoisobutyrate	HMDB0002166	bilirubin (z,z)	HMDB0000054	GCST90200310	M27716	12:89320-602261	-0.053735869517113	0.102865807361331	0.601400167839335	1.0
MR-IVW	choline phosphate	HMDB0001565	7-methylxanthine	HMDB0001991	GCST90200363	GCST90199754	1:21573292-22142120	-0.0602287213593135	0.208275737679924	0.772445313080658	2.0
MR-IVW	choline phosphate	HMDB0001565	7-methylxanthine	HMDB0001991	GCST90200363	GCST90199754	22:24245541-24745541	-0.0981871467941814	0.178795845079783	0.582897108748538	1.0
MR-IVW	n-stearoyl-sphingosine (d18:1/18:0)*	HMDB0004950	trans-urocanate	HMDB0000301	GCST90200341	GCST90200416	10:64645010-65401382	0.0489860971838027	0.167661204266262	0.770154262391796	1.0
MR-IVW	n-stearoyl-sphingosine (d18:1/18:0)*	HMDB0004950	trans-urocanate	HMDB0000301	GCST90200341	GCST90200416	14:63982220-64482220	0.0131413720384763	0.155126430745677	0.932488808719312	1.0
MR-IVW	n-stearoyl-sphingosine (d18:1/18:0)*	HMDB0004950	trans-urocanate	HMDB0000301	GCST90200341	GCST90200416	18:55052269-55552269	-0.166262722150328	0.171879076449045	0.333382187283177	1.0
MR-IVW	n-stearoyl-sphingosine (d18:1/18:0)*	HMDB0004950	trans-urocanate	HMDB0000301	GCST90200341	GCST90200416	19:8013648-8513648	-0.0115025945491861	0.103670212711501	0.911653055352787	1.0
MR-IVW	3-ureidopropionate	HMDB0000026	lactate	HMDB0000190	GCST90200283	M00527	22:24662232-25162232	-0.105254396291941	0.127413216563929	0.408754766219334	1.0
MR-IVW	eicosapentaenoate (epa; 20:5n3)	HMDB0001999	taurochenodeoxycholate	HMDB0000951	M18467	GCST90200337	11:61330635-61830635	0.0630623319726751	0.100058522310251	0.528528099819193	1.0
MR-IVW	4-acetamidobutanoate	HMDB0003681	sphinganine-1-phosphate	HMDB0001383	GCST90200311	GCST90199845	8:18005709-18505709	-0.227387064915426	0.0621141147296934	0.0002514334925173	1.0
MR-IVW	4-acetamidobutanoate	HMDB0003681	sphinganine-1-phosphate	HMDB0001383	GCST90200311	GCST90199845	22:50435332-50935332	-0.119465669493321	0.14762793275153	0.418380066872032	1.0
MR-IVW	kynurenate	HMDB0000715	phosphate	HMDB0001429	GCST90200454	M11438	1:241463402-241963402	0.131581815329015	0.0950313110709547	0.166170104682875	1.0
MR-IVW	kynurenate	HMDB0000715	phosphate	HMDB0001429	GCST90200454	M11438	4:170711647-171211647	-0.0234674858144962	0.140804914886981	0.867632334778196	1.0
MR-IVW	kynurenate	HMDB0000715	phosphate	HMDB0001429	GCST90200454	M11438	16:58517848-59017848	0.0270157647773839	0.162094588664308	0.867632334778196	1.0
MR-IVW	citrate	HMDB0000094	isoleucine	HMDB0000172	met-d-Citrate	M01125	1:206967359-207467359	-0.357582191774593	0.301121845704921	0.235030456586429	1.0
MR-IVW	citrate	HMDB0000094	isoleucine	HMDB0000172	met-d-Citrate	M01125	2:6909613-7409613	-0.138885634602669	0.694428173013362	0.841480581121798	1.0
MR-IVW	citrate	HMDB0000094	isoleucine	HMDB0000172	met-d-Citrate	M01125	2:211290507-211790507	0.0729516816869764	0.620089294339321	0.906347316282196	1.0
MR-IVW	citrate	HMDB0000094	isoleucine	HMDB0000172	met-d-Citrate	M01125	2:241907241-242693157	-0.155974671760766	0.66289235498326	0.813980460416919	1.0
MR-IVW	citrate	HMDB0000094	isoleucine	HMDB0000172	met-d-Citrate	M01125	4:77164144-77664144	-0.749722147587892	0.599777718070312	0.21129954733371	1.0
MR-IVW	citrate	HMDB0000094	isoleucine	HMDB0000172	met-d-Citrate	M01125	5:14438417-15122542	-0.0132353332150183	0.144207185391612	0.92687284712407	3.0
MR-IVW	citrate	HMDB0000094	isoleucine	HMDB0000172	met-d-Citrate	M01125	5:43252947-44074677	0.0175335253668023	0.374538964986092	0.962661772500807	2.0
MR-IVW	citrate	HMDB0000094	isoleucine	HMDB0000172	met-d-Citrate	M01125	5:176569252-177069252	1.4805412275003	0.69672528352955	0.0335866128968966	1.0
MR-IVW	citrate	HMDB0000094	isoleucine	HMDB0000172	met-d-Citrate	M01125	6:18111878-18611878	-0.29515383178963	0.524717923181564	0.57377540363273	1.0
MR-IVW	citrate	HMDB0000094	isoleucine	HMDB0000172	met-d-Citrate	M01125	7:72772933-73272933	0.66329082927227	0.41169775610003	0.107155507032273	1.0
MR-IVW	citrate	HMDB0000094	isoleucine	HMDB0000172	met-d-Citrate	M01125	8:126256694-126756694	0.168497060298901	0.385136137826064	0.661748776081762	1.0
MR-IVW	citrate	HMDB0000094	isoleucine	HMDB0000172	met-d-Citrate	M01125	9:95648531-96148531	-0.162728859325481	0.634642551369385	0.797634069055977	1.0
MR-IVW	citrate	HMDB0000094	isoleucine	HMDB0000172	met-d-Citrate	M01125	9:135899500-136399500	-0.486199443331861	0.64826592444248	0.453254704753735	1.0
MR-IVW	citrate	HMDB0000094	isoleucine	HMDB0000172	met-d-Citrate	M01125	10:64654071-65607438	0.861130352036506	0.496805972328755	0.0830364393775591	1.0
MR-IVW	citrate	HMDB0000094	isoleucine	HMDB0000172	met-d-Citrate	M01125	10:94589724-95089724	-0.535813755252563	0.659463083387769	0.416504786576217	1.0
MR-IVW	citrate	HMDB0000094	isoleucine	HMDB0000172	met-d-Citrate	M01125	11:13111524-13611524	-0.195086299293982	0.624276157740742	0.754660563059685	1.0
MR-IVW	citrate	HMDB0000094	isoleucine	HMDB0000172	met-d-Citrate	M01125	11:61356683-61856683	-1.3339233404614	0.508161272556724	0.008664896726025	1.0
MR-IVW	citrate	HMDB0000094	isoleucine	HMDB0000172	met-d-Citrate	M01125	12:20812570-21569526	-0.801689717076028	0.493347518200635	0.104162558830441	1.0
MR-IVW	citrate	HMDB0000094	isoleucine	HMDB0000172	met-d-Citrate	M01125	12:120844110-121665390	-0.14303478188506	0.381426085026829	0.707660466654553	1.0
MR-IVW	citrate	HMDB0000094	isoleucine	HMDB0000172	met-d-Citrate	M01125	14:55030981-55530981	1.0679824225561	0.683508750435898	0.118170245865333	1.0
MR-IVW	citrate	HMDB0000094	isoleucine	HMDB0000172	met-d-Citrate	M01125	14:102387585-102887585	-1.05572961780878	0.640978696526764	0.0995459556044288	1.0
MR-IVW	citrate	HMDB0000094	isoleucine	HMDB0000172	met-d-Citrate	M01125	15:42429423-42929423	-1.61352145638112	0.607833425349048	0.0079415339404218	1.0
MR-IVW	citrate	HMDB0000094	isoleucine	HMDB0000172	met-d-Citrate	M01125	15:43028726-45186579	-0.387944519856397	0.601314005777417	0.518822668670191	1.0
MR-IVW	citrate	HMDB0000094	isoleucine	HMDB0000172	met-d-Citrate	M01125	17:6092241-7020419	-0.0231155848713103	0.0946654221359274	0.80708992631485	6.0
MR-IVW	citrate	HMDB0000094	isoleucine	HMDB0000172	met-d-Citrate	M01125	17:57343504-58184169	-0.696558474617813	0.514847568195774	0.176074423405834	1.0
MR-IVW	citrate	HMDB0000094	isoleucine	HMDB0000172	met-d-Citrate	M01125	22:18883605-19740639	-0.146893296203164	0.184776189402749	0.426625384432103	2.0
MR-IVW	creatine	HMDB0000064	betaine	HMDB0000043	M27718	M03141	2:211346498-211846498	-0.844043509442627	0.11854543671947	1.0792706344057e-12	1.0
MR-IVW	3-(4-hydroxyphenyl)lactate	HMDB0000755	cholesterol	HMDB0000067	M32197	M00063	17:79879970-80379970	-1.1845036514076597e-308	0.143933444308108	1.0	1.0
MR-IVW	tryptophan	HMDB0000929	2-aminobutyrate	HMDB0000452	bioa_020	GCST90200305	4:156560755-157060755	0.287043906908933	0.153658117424235	0.0617525072446543	1.0
MR-IVW	tryptophan	HMDB0000929	2-aminobutyrate	HMDB0000452	bioa_020	GCST90200305	6:111336667-112095774	-0.0893779221519525	0.186366745527193	0.631525466230496	1.0
MR-IVW	5-methylthioadenosine (mta)	HMDB0001173	eicosapentaenoate (epa; 20:5n3)	HMDB0001999	GCST90200359	GCST90200349	2:211290507-211790507	0.049855183106278	0.152436190553445	0.743625468836295	1.0
MR-IVW	5-methylthioadenosine (mta)	HMDB0001173	eicosapentaenoate (epa; 20:5n3)	HMDB0001999	GCST90200359	GCST90200349	6:149659491-150411114	-0.123935469974513	0.154043333991772	0.421079758881122	1.0
MR-IVW	5-methylthioadenosine (mta)	HMDB0001173	eicosapentaenoate (epa; 20:5n3)	HMDB0001999	GCST90200359	GCST90200349	6:160319068-160819068	0.197698366962659	0.177819382221019	0.266227107754162	1.0
MR-IVW	5-methylthioadenosine (mta)	HMDB0001173	eicosapentaenoate (epa; 20:5n3)	HMDB0001999	GCST90200359	GCST90200349	16:16009596-16509596	-0.237677351351089	0.16383303073795	0.146855298617573	1.0
MR-IVW	leucine	HMDB0000687	allantoin	HMDB0000462	bioa_011	M01107	2:27480940-27980940	0.620902860408272	0.423342859369278	0.142466754827973	1.0
MR-IVW	leucine	HMDB0000687	allantoin	HMDB0000462	bioa_011	M01107	4:88972827-89472827	-0.41580279464048	0.271175735635096	0.125193745581814	1.0
MR-IVW	leucine	HMDB0000687	allantoin	HMDB0000462	bioa_011	M01107	4:186893802-187393802	0.903925185577492	0.643177535891678	0.159900760298068	1.0
MR-IVW	leucine	HMDB0000687	allantoin	HMDB0000462	bioa_011	M01107	11:116336283-116883862	0.278190240498028	0.509888967783125	0.58534790961556	2.0
MR-IVW	leucine	HMDB0000687	allantoin	HMDB0000462	bioa_011	M01107	15:58477325-58977325	0.24786709858191	0.604795720539863	0.681926207868365	1.0
MR-IVW	leucine	HMDB0000687	allantoin	HMDB0000462	bioa_011	M01107	16:70059237-70559237	0.51766168725538	0.395858937312937	0.190977693467857	1.0
MR-IVW	citrulline	HMDB0000904	phenylalanine	HMDB0000159	M02132	met-d-Phe	10:97115163-97871266	0.0049064862015203	0.0417546533875013	0.906457877005156	1.0
MR-IVW	5-methylthioadenosine (mta)	HMDB0001173	kynurenine	HMDB0000684	GCST90200359	bioa_027	6:149659491-150411114	0.158181661279601	0.0791700006404399	0.0457166601222117	1.0
MR-IVW	asparagine	HMDB0000168	betaine	HMDB0000043	bioa_003	GCST90200425	2:27480940-27980940	-0.557707896387308	0.337130231243546	0.0980705760005996	1.0
MR-IVW	asparagine	HMDB0000168	betaine	HMDB0000043	bioa_003	GCST90200425	4:178111051-178611051	-0.123401437614742	0.287507551227037	0.66776959239702	1.0
MR-IVW	asparagine	HMDB0000168	betaine	HMDB0000043	bioa_003	GCST90200425	7:97252737-97752737	0.181498146257856	0.232669183328317	0.43534993561884	1.0
MR-IVW	asparagine	HMDB0000168	betaine	HMDB0000043	bioa_003	GCST90200425	11:61853420-62353420	0.314875543735969	0.191554187912518	0.100218848562108	1.0
MR-IVW	asparagine	HMDB0000168	betaine	HMDB0000043	bioa_003	GCST90200425	12:46900176-47400176	-0.0578592083423723	0.326304026156306	0.859259500999175	1.0
MR-IVW	asparagine	HMDB0000168	betaine	HMDB0000043	bioa_003	GCST90200425	14:103514503-104812812	-0.0702245425372165	0.12479889649921	0.57363807383381	4.0
MR-IVW	beta-alanine	HMDB0000056	phosphate	HMDB0001429	GCST90200361	GCST90200393	3:30500404-31000404	0.0438698961966605	0.0804363503872061	0.585479203872034	1.0
MR-IVW	4-methyl-2-oxopentanoate	HMDB0000695	n-formylanthranilic acid	HMDB0004089	M22116	GCST90199960	4:88976422-89476422	0.192877296115668	0.167183568795717	0.248629040055844	1.0
MR-IVW	4-methyl-2-oxopentanoate	HMDB0000695	n-formylanthranilic acid	HMDB0004089	M22116	GCST90199960	13:48209901-48709901	-0.183163773692578	0.178339171633724	0.304395528154775	1.0
MR-IVW	3-(4-hydroxyphenyl)lactate	HMDB0000755	alpha-tocopherol	HMDB0001893	GCST90200371	GCST90200302	6:111301079-111801079	0.0341133842070783	0.181576767991393	0.850976156581949	1.0
MR-IVW	3-(4-hydroxyphenyl)lactate	HMDB0000755	alpha-tocopherol	HMDB0001893	GCST90200371	GCST90200302	17:79941425-80441425	0.0120776306038563	0.102363879944319	0.906077776518915	1.0
MR-IVW	eicosapentaenoate (epa; 20:5n3)	HMDB0001999	citrulline	HMDB0000904	M18467	bioa_005	11:61330635-61830635	-0.0387334662949986	0.051032234907772	0.447852556787657	1.0
MR-IVW	beta-citrylglutamate	HMDB0241915	acetoacetate	HMDB0000060	GCST90199911	GCST90200318	3:183486882-183986882	0.0337683438938043	0.129114122054177	0.793677084008882	1.0
MR-IVW	beta-citrylglutamate	HMDB0241915	acetoacetate	HMDB0000060	GCST90199911	GCST90200318	11:88203934-92094388	-0.0466477489050998	0.0340847458809855	0.171130164442193	5.0
MR-IVW	4-acetamidobutanoate	HMDB0003681	threonine	HMDB0000167	GCST90200311	GCST90200432	8:18005709-18505709	0.12081408661157	0.0617007227385183	0.0502222701475846	1.0
MR-IVW	4-acetamidobutanoate	HMDB0003681	threonine	HMDB0000167	GCST90200311	GCST90200432	22:50435332-50935332	0.0842829115894065	0.146561670587252	0.565245378919462	1.0
MR-IVW	oleamide	HMDB0002117	3-hydroxybutyrate (bhba)	HMDB0000011	M32458	GCST90200367	12:21138621-21638621	-0.0672388669200087	0.102020784483557	0.509850639809605	1.0
MR-IVW	oleamide	HMDB0002117	3-hydroxybutyrate (bhba)	HMDB0000011	M32458	GCST90200367	19:15740431-16240431	-0.433790724106201	0.161864733665033	0.0073631348933064	1.0
MR-IVW	choline phosphate	HMDB0001565	cholesterol	HMDB0000067	GCST90200363	GCST90200368	1:21573292-22142120	-0.143648049123742	0.101959164888543	0.158871173865232	2.0
MR-IVW	choline phosphate	HMDB0001565	cholesterol	HMDB0000067	GCST90200363	GCST90200368	22:24245541-24745541	0.45338701305271	0.176122186789926	0.0100450280945393	1.0
MR-IVW	leucine	HMDB0000687	allantoin	HMDB0000462	met-d-Leu	M01107	2:27480940-28253616	0.576703920038862	0.393207218208316	0.142466754827973	1.0
MR-IVW	leucine	HMDB0000687	allantoin	HMDB0000462	met-d-Leu	M01107	2:64975088-65475088	-0.336481458080826	0.841203645202061	0.689156516779351	1.0
MR-IVW	leucine	HMDB0000687	allantoin	HMDB0000462	met-d-Leu	M01107	2:165251927-165751927	-0.130212164279116	0.585954739256035	0.824140895741889	1.0
MR-IVW	leucine	HMDB0000687	allantoin	HMDB0000462	met-d-Leu	M01107	3:135548658-136048658	-2.50649370583999	0.847784635798817	0.0031113029805581	1.0
MR-IVW	leucine	HMDB0000687	allantoin	HMDB0000462	met-d-Leu	M01107	4:88670985-89475171	-0.264872027918691	0.205236304191752	0.196852467906447	2.0
MR-IVW	leucine	HMDB0000687	allantoin	HMDB0000462	met-d-Leu	M01107	8:76204025-76704025	-0.438064728193562	0.830812415539517	0.598004210561181	1.0
MR-IVW	leucine	HMDB0000687	allantoin	HMDB0000462	met-d-Leu	M01107	12:56220625-57115338	-0.179508561102316	0.480647042369769	0.708796640860058	2.0
MR-IVW	leucine	HMDB0000687	allantoin	HMDB0000462	met-d-Leu	M01107	12:111660219-112160219	1.07733359193157	0.794754289129843	0.175240620983064	1.0
MR-IVW	leucine	HMDB0000687	allantoin	HMDB0000462	met-d-Leu	M01107	16:69315747-70908300	0.305255797473239	0.315102758682054	0.332669938984238	1.0
MR-IVW	leucine	HMDB0000687	allantoin	HMDB0000462	met-d-Leu	M01107	16:71899923-72399923	0.212524270826819	0.503346957221412	0.672862822721789	1.0
MR-IVW	leucine	HMDB0000687	allantoin	HMDB0000462	met-d-Leu	M01107	19:49054215-49554215	0.612560943961709	0.765701179952136	0.423710797166793	1.0
MR-IVW	leucine	HMDB0000687	allantoin	HMDB0000462	met-d-Leu	M01107	22:18665282-19165282	-0.351419700699129	0.806667949332094	0.663095357905568	1.0
MR-IVW	phosphate	HMDB0001429	isoleucine	HMDB0000172	GCST90200393	met-d-Ile	1:21570042-22070042	0.0332628865677548	0.0423703035655536	0.432423150019218	1.0
MR-IVW	isoleucine	HMDB0000172	cortisol	HMDB0000063	met-d-Ile	M01712	2:27480940-28253174	0.52782731564505	0.351884877096699	0.133614402537715	1.0
MR-IVW	isoleucine	HMDB0000172	cortisol	HMDB0000063	met-d-Ile	M01712	2:165251927-165751927	-0.920622350723247	0.545553985613776	0.0915072499234821	1.0
MR-IVW	isoleucine	HMDB0000172	cortisol	HMDB0000063	met-d-Ile	M01712	4:88890833-89475171	-0.0236737435064906	0.244628682900418	0.922905718287006	1.0
MR-IVW	isoleucine	HMDB0000172	cortisol	HMDB0000063	met-d-Ile	M01712	8:76193463-76693463	-0.206661773294984	0.688872577649962	0.764177155622099	1.0
MR-IVW	isoleucine	HMDB0000172	cortisol	HMDB0000063	met-d-Ile	M01712	12:56611458-57111458	0.704251090303926	0.485690407106156	0.147058519219297	1.0
MR-IVW	isoleucine	HMDB0000172	cortisol	HMDB0000063	met-d-Ile	M01712	16:69865519-70914672	-0.006899879760895	0.338094108283943	0.983717771863471	1.0
MR-IVW	isoleucine	HMDB0000172	cortisol	HMDB0000063	met-d-Ile	M01712	19:49069664-49569664	-0.251967662891789	0.556981149550276	0.650994566520522	1.0
MR-IVW	aspartate	HMDB0000191	glutamine	HMDB0000641	bioa_004	met-d-Gln	2:211431243-211931243	0.266872549637896	0.0873758211527956	0.0022558138813012	1.0
MR-IVW	aspartate	HMDB0000191	glutamine	HMDB0000641	bioa_004	met-d-Gln	4:178111051-178611051	0.0120360029356041	0.029020638364359	0.678332666165957	1.0
MR-IVW	aspartate	HMDB0000191	glutamine	HMDB0000641	bioa_004	met-d-Gln	12:101969766-102469766	-0.0194397526954033	0.0439717785897979	0.658419652112116	1.0
MR-IVW	ornithine	HMDB0000214	serine	HMDB0000187	bioa_014	GCST90200415	2:219037276-219805573	-0.116632594321805	0.302304294563705	0.699635981312022	1.0
MR-IVW	ornithine	HMDB0000214	serine	HMDB0000187	bioa_014	GCST90200415	4:144415809-145209327	0.101400342933842	0.272158697712456	0.709462550151349	1.0
MR-IVW	ornithine	HMDB0000214	serine	HMDB0000187	bioa_014	GCST90200415	6:131638147-132138147	-0.163928021794895	0.245047055504925	0.503517496779844	1.0
MR-IVW	ornithine	HMDB0000214	serine	HMDB0000187	bioa_014	GCST90200415	10:97138162-97638162	-0.231516953018182	0.326887582538826	0.478792257285125	1.0
MR-IVW	ornithine	HMDB0000214	serine	HMDB0000187	bioa_014	GCST90200415	12:46964292-47464292	0.150875652238216	0.299590977551203	0.614538654558513	1.0
MR-IVW	ornithine	HMDB0000214	serine	HMDB0000187	bioa_014	GCST90200415	12:132819894-133319894	0.942734511148256	0.348897780164907	0.0068916211681526	1.0
MR-IVW	ornithine	HMDB0000214	serine	HMDB0000187	bioa_014	GCST90200415	19:12789284-13289284	0.183239689553412	0.302111722209577	0.544163160238605	1.0
MR-IVW	mannose	HMDB0000169	hypotaurine	HMDB0000965	M00584	GCST90200379	2:27182547-28770083	-0.219808458581837	0.0711862023835684	0.0020164696051954	1.0
MR-IVW	7-methylxanthine	HMDB0001991	isoleucine	HMDB0000172	GCST90199754	GCST90200399	1:197801712-198301712	0.134447762504239	0.178423619216226	0.451130774612419	1.0
MR-IVW	7-methylxanthine	HMDB0001991	isoleucine	HMDB0000172	GCST90199754	GCST90200399	15:74777880-75578595	-0.198272659592359	0.160066553901341	0.215460740189752	1.0
MR-IVW	spermidine	HMDB0001257	taurine	HMDB0000251	bioa_033	GCST90200420	1:247760300-248289451	-0.156046866306872	0.0839278163324408	0.0629848339467628	2.0
MR-IVW	spermidine	HMDB0001257	taurine	HMDB0000251	bioa_033	GCST90200420	19:54070939-54570939	-0.189878476303939	0.133703774395615	0.155566060420676	1.0
MR-IVW	4-acetamidobutanoate	HMDB0003681	citrate	HMDB0000094	GCST90200311	GCST90200304	8:18005709-18505709	0.0333071179217597	0.0616579155980911	0.589064571263154	1.0
MR-IVW	4-acetamidobutanoate	HMDB0003681	citrate	HMDB0000094	GCST90200311	GCST90200304	22:50435332-50935332	0.0362116619469628	0.146430928031924	0.804679792781314	1.0
MR-IVW	retinol (vitamin a)	HMDB0000305	phosphate	HMDB0001429	GCST90200405	GCST90200393	18:28939457-29439457	-0.109325594519979	0.162414995537066	0.500867767802496	1.0
MR-IVW	retinol (vitamin a)	HMDB0000305	phosphate	HMDB0001429	GCST90200405	GCST90200393	20:38915692-39415692	-0.0906076446031781	0.167409768036065	0.588347185406728	1.0
MR-IVW	arachidonate (20:4n6)	HMDB0001043	beta-citrylglutamate	HMDB0241915	GCST90200358	GCST90199911	11:61052244-62029047	0.0506207176545095	0.0475507860333008	0.287074585649658	3.0
MR-IVW	cystathionine	HMDB0000099	phosphate	HMDB0001429	GCST90200383	M11438	19:33152807-33652807	-0.245847171075343	0.174472185924437	0.158808288628619	1.0
MR-IVW	isoleucine	HMDB0000172	5-oxoproline	HMDB0000267	met-d-Ile	GCST90200280	2:27480940-28253174	0.0619976149799505	0.565056704615673	0.912632009235426	1.0
MR-IVW	isoleucine	HMDB0000172	5-oxoproline	HMDB0000267	met-d-Ile	GCST90200280	2:165251927-165751927	-0.827335534363303	0.516682378640885	0.109322468824819	1.0
MR-IVW	isoleucine	HMDB0000172	5-oxoproline	HMDB0000267	met-d-Ile	GCST90200280	4:88890833-89475171	-0.0687287076913044	0.196985853269141	0.727163076058626	2.0
MR-IVW	isoleucine	HMDB0000172	5-oxoproline	HMDB0000267	met-d-Ile	GCST90200280	8:76193463-76693463	0.876020346628813	0.650086600388815	0.177805068292883	1.0
MR-IVW	isoleucine	HMDB0000172	5-oxoproline	HMDB0000267	met-d-Ile	GCST90200280	12:56611458-57111458	-2.75249394879347	0.461878799884871	2.5325485741095503e-09	1.0
MR-IVW	isoleucine	HMDB0000172	5-oxoproline	HMDB0000267	met-d-Ile	GCST90200280	16:69331471-69831471	-0.240339241926023	0.574845683400137	0.675878759476569	1.0
MR-IVW	isoleucine	HMDB0000172	5-oxoproline	HMDB0000267	met-d-Ile	GCST90200280	16:69865519-70914672	-0.380539849340947	0.323212200540145	0.23904847470483	1.0
MR-IVW	isoleucine	HMDB0000172	5-oxoproline	HMDB0000267	met-d-Ile	GCST90200280	17:6935779-7435779	0.199444123016326	0.473235105239882	0.673427767638113	1.0
MR-IVW	isoleucine	HMDB0000172	5-oxoproline	HMDB0000267	met-d-Ile	GCST90200280	19:49069664-49569664	-0.146822943576551	0.438535464402284	0.737773775615714	1.0
MR-IVW	4-methyl-2-oxopentanoate	HMDB0000695	histidine	HMDB0000177	M22116	GCST90200377	4:88976422-89476422	-0.130757855878063	0.160033898403457	0.4138921449085	1.0
MR-IVW	4-methyl-2-oxopentanoate	HMDB0000695	histidine	HMDB0000177	M22116	GCST90200377	13:48209901-48709901	0.024645859300826	0.170716012518389	0.885210208110183	1.0
MR-IVW	n-formylanthranilic acid	HMDB0004089	uridine	HMDB0000296	GCST90199960	GCST90200407	2:143548189-144048189	0.0750523395556818	0.116299634628799	0.518709476200954	1.0
MR-IVW	n-formylanthranilic acid	HMDB0004089	uridine	HMDB0000296	GCST90199960	GCST90200407	17:75643177-76448530	-0.0264506723110675	0.0309349966044506	0.392528774612579	1.0
MR-IVW	asparagine	HMDB0000168	cysteine	HMDB0000574	M34283	M31453	11:61916235-62416235	-0.301208175931117	0.179290580911379	0.0929573157274403	1.0
MR-IVW	asparagine	HMDB0000168	cysteine	HMDB0000574	M34283	M31453	14:104016664-104812812	-0.0676552664398794	0.0823629330572445	0.411402194666121	1.0
MR-IVW	asparagine	HMDB0000168	heme	HMDB0003178	M34283	M32593	11:61916235-62416235	0.28789210319951	0.197925820949663	0.145795140951976	1.0
MR-IVW	asparagine	HMDB0000168	heme	HMDB0003178	M34283	M32593	14:104016664-104812812	0.0143567592077757	0.0909261416492465	0.874539745432806	1.0
MR-IVW	glycine	HMDB0000123	histidine	HMDB0000177	met-d-Gly	bioa_009	1:11606378-12106378	-0.0170533493090243	0.210535176654657	0.935441952506129	1.0
MR-IVW	glycine	HMDB0000123	histidine	HMDB0000177	met-d-Gly	bioa_009	1:75982013-76482013	-0.158063362286287	0.11938320414372	0.1855030447135	1.0
MR-IVW	glycine	HMDB0000123	histidine	HMDB0000177	met-d-Gly	bioa_009	1:120004506-120504506	0.329335622210599	0.162314254416262	0.042458290313731	1.0
MR-IVW	glycine	HMDB0000123	histidine	HMDB0000177	met-d-Gly	bioa_009	1:151589838-152089838	0.432101041141436	0.230823205737944	0.0612066035116965	1.0
MR-IVW	glycine	HMDB0000123	histidine	HMDB0000177	met-d-Gly	bioa_009	2:165276338-165776338	-0.0398570557558812	0.19162046036483	0.835228967353512	1.0
MR-IVW	glycine	HMDB0000123	histidine	HMDB0000177	met-d-Gly	bioa_009	2:208538752-212979649	-0.104651458978734	0.015101049885473	4.2060758319090695e-12	15.0
MR-IVW	glycine	HMDB0000123	histidine	HMDB0000177	met-d-Gly	bioa_009	2:226790540-227290540	-0.0687554299753912	0.208349787804216	0.741399962118694	1.0
MR-IVW	glycine	HMDB0000123	histidine	HMDB0000177	met-d-Gly	bioa_009	3:12110357-12610357	0.149530522951639	0.217657238648677	0.492082728425107	1.0
MR-IVW	glycine	HMDB0000123	histidine	HMDB0000177	met-d-Gly	bioa_009	3:48534270-49826414	0.357812540287189	0.199449576525749	0.0728131688324282	1.0
MR-IVW	glycine	HMDB0000123	histidine	HMDB0000177	met-d-Gly	bioa_009	3:125116791-126249375	-0.137812479406465	0.0605521671849697	0.0228502138826032	3.0
MR-IVW	glycine	HMDB0000123	histidine	HMDB0000177	met-d-Gly	bioa_009	4:89427537-89927537	0.396812343523105	0.213454730243735	0.0630271383835526	1.0
MR-IVW	glycine	HMDB0000123	histidine	HMDB0000177	met-d-Gly	bioa_009	4:102676923-103438709	-0.449493467535092	0.179366906438585	0.0122105619823473	1.0
MR-IVW	glycine	HMDB0000123	histidine	HMDB0000177	met-d-Gly	bioa_009	5:90005685-90505685	-0.270089130515823	0.171267679464694	0.114795525076811	1.0
MR-IVW	glycine	HMDB0000123	histidine	HMDB0000177	met-d-Gly	bioa_009	6:131620261-132120261	0.505569929305138	0.240862281708017	0.035816900733147	1.0
MR-IVW	glycine	HMDB0000123	histidine	HMDB0000177	met-d-Gly	bioa_009	6:160518860-161018860	-0.110790551987683	0.210228751399789	0.598193588475848	1.0
MR-IVW	glycine	HMDB0000123	histidine	HMDB0000177	met-d-Gly	bioa_009	7:55560073-56715237	-0.158224656591628	0.0751304162353393	0.0352043523489563	1.0
MR-IVW	glycine	HMDB0000123	histidine	HMDB0000177	met-d-Gly	bioa_009	8:8915380-9434231	0.335276412637523	0.0601126972173243	2.44050083589965e-08	2.0
MR-IVW	glycine	HMDB0000123	histidine	HMDB0000177	met-d-Gly	bioa_009	8:116710729-117210729	0.210457243745341	0.198544569571075	0.289144599327816	1.0
MR-IVW	glycine	HMDB0000123	histidine	HMDB0000177	met-d-Gly	bioa_009	8:126212070-126756694	0.20205018808516	0.0834918132583304	0.0155205071011068	1.0
MR-IVW	glycine	HMDB0000123	histidine	HMDB0000177	met-d-Gly	bioa_009	9:5668443-7086536	-0.182469319912537	0.108835788894559	0.0936292919285496	3.0
MR-IVW	glycine	HMDB0000123	histidine	HMDB0000177	met-d-Gly	bioa_009	12:115016-615016	-0.0590499221622216	0.196179143396104	0.7634144945232	1.0
MR-IVW	glycine	HMDB0000123	histidine	HMDB0000177	met-d-Gly	bioa_009	12:21136493-21636493	1.01519241053402	0.20739375087518	9.83057284817297e-07	1.0
MR-IVW	glycine	HMDB0000123	histidine	HMDB0000177	met-d-Gly	bioa_009	12:46468358-47667420	0.379780200647228	0.212583367834809	0.0740183265665967	2.0
MR-IVW	glycine	HMDB0000123	histidine	HMDB0000177	met-d-Gly	bioa_009	12:56615338-57115338	0.936759660683327	0.125959346602569	1.02997550739559e-13	1.0
MR-IVW	glycine	HMDB0000123	histidine	HMDB0000177	met-d-Gly	bioa_009	12:57516305-58016305	-0.635411607109829	0.199877825451342	0.0014778409117455	1.0
MR-IVW	glycine	HMDB0000123	histidine	HMDB0000177	met-d-Gly	bioa_009	12:59343804-59843804	0.31390097004888	0.211809021625422	0.138340294964063	1.0
MR-IVW	glycine	HMDB0000123	histidine	HMDB0000177	met-d-Gly	bioa_009	14:100551720-101051720	-0.29933010907998	0.219128923191788	0.171938963390026	1.0
MR-IVW	glycine	HMDB0000123	histidine	HMDB0000177	met-d-Gly	bioa_009	15:42451374-42951374	0.733489287086238	0.209448682777337	0.0004617796187057	1.0
MR-IVW	glycine	HMDB0000123	histidine	HMDB0000177	met-d-Gly	bioa_009	15:43028726-44613739	0.881009357674123	0.203607431863671	1.51153961583323e-05	1.0
MR-IVW	glycine	HMDB0000123	histidine	HMDB0000177	met-d-Gly	bioa_009	15:58180763-58713267	0.30053928074901	0.156367992065041	0.0546057577519985	1.0
MR-IVW	glycine	HMDB0000123	histidine	HMDB0000177	met-d-Gly	bioa_009	16:79678196-80178196	0.398789058498451	0.213942627949808	0.062321704337398	1.0
MR-IVW	glycine	HMDB0000123	histidine	HMDB0000177	met-d-Gly	bioa_009	16:80626853-81422810	-0.097772606794338	0.0681396563844842	0.151319720448127	2.0
MR-IVW	glycine	HMDB0000123	histidine	HMDB0000177	met-d-Gly	bioa_009	17:45235982-45996386	0.366299566467366	0.120652031115732	0.0023973936435861	1.0
MR-IVW	glycine	HMDB0000123	histidine	HMDB0000177	met-d-Gly	bioa_009	19:17984588-18484588	-0.555920322139914	0.14409546970967	0.0001143186480449	1.0
MR-IVW	glycine	HMDB0000123	histidine	HMDB0000177	met-d-Gly	bioa_009	19:33473705-33973705	0.452214655216881	0.234551169718298	0.0538551261756251	1.0
MR-IVW	phenylalanine	HMDB0000159	myo-inositol	HMDB0000211	GCST90200396	M19934	12:103005621-103594137	-0.071394139731821	0.131804565658746	0.5880481566969	1.0
MR-IVW	glycohyocholate	HMDB0000138	hippurate	HMDB0000714	GCST90199935	GCST90199624	7:99108524-99608524	0.0998170594002787	0.156444853491702	0.523451865101959	1.0
MR-IVW	glycohyocholate	HMDB0000138	hippurate	HMDB0000714	GCST90199935	GCST90199624	10:45742470-46242470	0.124306656122933	0.165451167283687	0.452460513334254	1.0
MR-IVW	glycohyocholate	HMDB0000138	hippurate	HMDB0000714	GCST90199935	GCST90199624	13:103468308-103968308	0.152883175234035	0.152368080388322	0.315677262921044	1.0
MR-IVW	glycohyocholate	HMDB0000138	hippurate	HMDB0000714	GCST90199935	GCST90199624	17:28409010-28909010	0.0086063657390536	0.140925040595067	0.951303045652336	1.0
MR-IVW	acetone	HMDB0001659	aspartate	HMDB0000191	met-d-Acetone	M15996	1:120074995-120574995	-0.31115313915508	0.622306278310166	0.617075077451977	1.0
MR-IVW	acetone	HMDB0001659	aspartate	HMDB0000191	met-d-Acetone	M15996	5:41206969-43455198	0.251366845839912	0.255084844173809	0.324415617831624	2.0
MR-IVW	acetone	HMDB0001659	aspartate	HMDB0000191	met-d-Acetone	M15996	8:126241733-126741733	0.505523924886334	0.644978800717045	0.43316699063013	1.0
MR-IVW	acetone	HMDB0001659	aspartate	HMDB0000191	met-d-Acetone	M15996	10:135065795-135607239	-0.334375498407645	0.351383091004017	0.341300821479025	2.0
MR-IVW	acetone	HMDB0001659	aspartate	HMDB0000191	met-d-Acetone	M15996	12:122365033-122865033	-0.049826573212649	0.622832165158168	0.936237255972031	1.0
MR-IVW	acetone	HMDB0001659	aspartate	HMDB0000191	met-d-Acetone	M15996	13:42058883-42558883	-0.555306934659414	0.703388783901925	0.429835204622545	1.0
MR-IVW	acetone	HMDB0001659	aspartate	HMDB0000191	met-d-Acetone	M15996	19:45929043-46429043	-0.419454532136393	0.685109069156113	0.540375740228838	1.0
MR-IVW	5-methylthioadenosine (mta)	HMDB0001173	urea	HMDB0000294	GCST90200359	GCST90200417	2:211290507-211790507	0.231108743651081	0.152591622886514	0.129884573717542	1.0
MR-IVW	5-methylthioadenosine (mta)	HMDB0001173	urea	HMDB0000294	GCST90200359	GCST90200417	6:149659491-150411114	-0.277808721276896	0.154196542745938	0.0715999583856114	1.0
MR-IVW	5-methylthioadenosine (mta)	HMDB0001173	urea	HMDB0000294	GCST90200359	GCST90200417	6:160319068-160819068	0.240039219583787	0.1780180050781	0.17753023071358	1.0
MR-IVW	5-methylthioadenosine (mta)	HMDB0001173	urea	HMDB0000294	GCST90200359	GCST90200417	16:16009596-16509596	-0.0978388645098833	0.16403921351328	0.550884110187591	1.0
MR-IVW	cortisol	HMDB0000063	dehydroepiandrosterone sulfate (dhea-s)	HMDB0001032	GCST90200378	M32425	14:94554700-95054700	0.242583567124994	0.162673686189702	0.135901626348589	1.0
MR-IVW	paraxanthine	HMDB0001860	alpha-ketoglutaramate*	HMDB0001552	GCST90199654	GCST90199885	19:41091229-41591229	0.137471930186207	0.158504405442911	0.385773995734374	1.0
MR-IVW	pantothenate	HMDB0000210	mannose	HMDB0000169	M01508	GCST90200435	2:27200724-27700724	-0.848450680230857	0.149056678572297	1.2546087242502e-08	1.0
MR-IVW	histidine	HMDB0000177	aspartate	HMDB0000191	met-d-His	GCST90200370	1:168963261-169463261	0.0746372303975205	0.63795972337813	0.906865093184237	1.0
MR-IVW	histidine	HMDB0000177	aspartate	HMDB0000191	met-d-His	GCST90200370	2:27491237-27991237	-0.802746347481506	0.628147770858653	0.201264303870159	1.0
MR-IVW	histidine	HMDB0000177	aspartate	HMDB0000191	met-d-His	GCST90200370	2:211290507-212074453	0.405495759150111	0.238803582061747	0.0895020107572421	1.0
MR-IVW	histidine	HMDB0000177	aspartate	HMDB0000191	met-d-His	GCST90200370	3:148408762-149190142	0.624025916845886	0.365459110038859	0.0877268780077805	2.0
MR-IVW	histidine	HMDB0000177	aspartate	HMDB0000191	met-d-His	GCST90200370	6:134622121-135122121	0.685874508722811	0.61531768990827	0.264993018305762	1.0
MR-IVW	histidine	HMDB0000177	aspartate	HMDB0000191	met-d-His	GCST90200370	11:8005408-8505408	0.832354196314178	0.631690119170268	0.187616751454102	1.0
MR-IVW	histidine	HMDB0000177	aspartate	HMDB0000191	met-d-His	GCST90200370	12:46932531-47432531	1.05146253642029	0.628634908018526	0.0944036260406886	1.0
MR-IVW	histidine	HMDB0000177	aspartate	HMDB0000191	met-d-His	GCST90200370	12:56610020-57110020	0.140905709499574	0.338788108214211	0.677475111348047	1.0
MR-IVW	histidine	HMDB0000177	aspartate	HMDB0000191	met-d-His	GCST90200370	12:95659569-96755187	0.0649843055935635	0.155847820431873	0.676698286492525	8.0
MR-IVW	histidine	HMDB0000177	aspartate	HMDB0000191	met-d-His	GCST90200370	14:21241151-21765620	-0.0519884375389221	0.269118719372026	0.846817758906881	3.0
MR-IVW	histidine	HMDB0000177	aspartate	HMDB0000191	met-d-His	GCST90200370	14:24625832-25125832	0.0936295668470795	0.634460178083012	0.882679298166769	1.0
MR-IVW	histidine	HMDB0000177	aspartate	HMDB0000191	met-d-His	GCST90200370	14:94599201-95099201	-0.38450864839051	0.541463510620091	0.477624479757	1.0
MR-IVW	histidine	HMDB0000177	aspartate	HMDB0000191	met-d-His	GCST90200370	15:43028726-45092210	0.908652308559173	0.537708643940453	0.0910547490066859	1.0
MR-IVW	histidine	HMDB0000177	aspartate	HMDB0000191	met-d-His	GCST90200370	20:38915692-39415692	-0.52461882185044	0.525388548130872	0.318020030980907	1.0
MR-IVW	lactate	HMDB0000190	serine	HMDB0000187	met-d-Lactate	bioa_018	2:27348097-28101918	-2.73438498312531	0.268603632919969	2.43561375453252e-24	1.0
MR-IVW	lactate	HMDB0000190	serine	HMDB0000187	met-d-Lactate	bioa_018	6:135171067-135671067	0.256231969782074	0.259606858948403	0.323642638598058	1.0
MR-IVW	lactate	HMDB0000190	serine	HMDB0000187	met-d-Lactate	bioa_018	8:106333124-106833124	-0.34390005540397	0.33649711879058	0.306780900409581	1.0
MR-IVW	lactate	HMDB0000190	serine	HMDB0000187	met-d-Lactate	bioa_018	9:4513176-5186407	-0.0278657551410829	0.175615402441196	0.873925020247142	2.0
MR-IVW	lactate	HMDB0000190	serine	HMDB0000187	met-d-Lactate	bioa_018	10:2727379-3389269	-0.021570912365115	0.201339749109174	0.914680390211863	2.0
MR-IVW	lactate	HMDB0000190	serine	HMDB0000187	met-d-Lactate	bioa_018	11:118839742-119339742	0.371659480110208	0.339725301746078	0.273954978210888	1.0
MR-IVW	lactate	HMDB0000190	serine	HMDB0000187	met-d-Lactate	bioa_018	12:111162908-111662908	-0.370131221444365	0.352505925185107	0.293718112751789	1.0
MR-IVW	lactate	HMDB0000190	serine	HMDB0000187	met-d-Lactate	bioa_018	12:111682800-113133476	-0.26198211686998	0.193344735697401	0.17541755702897	1.0
MR-IVW	n-acetyl-aspartyl-glutamate (naag)	HMDB0001067	bilirubin (z,z)	HMDB0000054	GCST90200684	GCST90200704	11:45663099-50986366	0.035970191831349	0.020736313050996	0.0828032756591784	10.0
MR-IVW	n-acetyl-aspartyl-glutamate (naag)	HMDB0001067	bilirubin (z,z)	HMDB0000054	GCST90200684	GCST90200704	11:54602007-58367668	0.0651986601926897	0.025543350691441	0.0106961833837247	11.0
MR-IVW	cholesterol	HMDB0000067	tyrosine	HMDB0000158	M00063	GCST90200427	1:109571511-110071511	0.100312927585442	0.172117564748909	0.560016949974114	1.0
MR-IVW	glycine	HMDB0000123	asparagine	HMDB0000168	M32338	M34283	2:211289363-212090389	-0.104991177793788	0.0933045257560172	0.26048192951363	2.0
MR-IVW	kynurenine	HMDB0000684	3-(4-hydroxyphenyl)lactate	HMDB0000755	M15140	GCST90200371	8:39556267-40056267	-0.133907178704516	0.156272538676378	0.391509913341519	1.0
MR-IVW	kynurenine	HMDB0000684	3-(4-hydroxyphenyl)lactate	HMDB0000755	M15140	GCST90200371	12:112341686-113156415	0.170249416968876	0.13099292783782	0.193709284472045	1.0
MR-IVW	kynurenine	HMDB0000684	3-(4-hydroxyphenyl)lactate	HMDB0000755	M15140	GCST90200371	16:87628822-88128822	0.176334142213787	0.0921619138295479	0.0557086131000136	1.0
MR-IVW	n-acetyl-aspartyl-glutamate (naag)	HMDB0001067	4-acetamidobutanoate	HMDB0003681	GCST90200684	M01558	11:45663099-50986366	-0.0208216919401344	0.0281131473125868	0.458912384113456	3.0
MR-IVW	n-acetyl-aspartyl-glutamate (naag)	HMDB0001067	4-acetamidobutanoate	HMDB0003681	GCST90200684	M01558	11:54602007-58367668	0.0077449760279889	0.0537876312734413	0.885506971482466	3.0
MR-IVW	glycochenodeoxycholate	HMDB0000637	glucose	HMDB0000122	M32346	GCST90200440	6:156877825-157377825	-0.206660309048844	0.15389617174366	0.179318792536723	1.0
MR-IVW	phenylalanine	HMDB0000159	kynurenine	HMDB0000684	bioa_016	M15140	1:94441240-94941240	-1.76980560657452	0.589935202191507	0.0026997960632601	1.0
MR-IVW	phenylalanine	HMDB0000159	kynurenine	HMDB0000684	bioa_016	M15140	3:186202917-186702917	-0.497972340814402	0.470307210769157	0.289680155734686	1.0
MR-IVW	phenylalanine	HMDB0000159	kynurenine	HMDB0000684	bioa_016	M15140	4:155231289-155731289	-0.169669613141195	0.452452301709851	0.707660466654551	1.0
MR-IVW	phenylalanine	HMDB0000159	kynurenine	HMDB0000684	bioa_016	M15140	4:186893802-187393802	0.0633519457884726	0.215396615680811	0.768668006560813	1.0
MR-IVW	phenylalanine	HMDB0000159	kynurenine	HMDB0000684	bioa_016	M15140	5:176539719-177067143	0.799883370856065	0.855814412068259	0.349970852479547	2.0
MR-IVW	phenylalanine	HMDB0000159	kynurenine	HMDB0000684	bioa_016	M15140	6:52381188-52881188	0.680689325053535	0.559137659865402	0.223455369940965	1.0
MR-IVW	phenylalanine	HMDB0000159	kynurenine	HMDB0000684	bioa_016	M15140	11:57020509-57520509	0.872613099560478	0.465393653098919	0.0607927235305216	1.0
MR-IVW	phenylalanine	HMDB0000159	kynurenine	HMDB0000684	bioa_016	M15140	12:103007876-103562619	0.0375892844004526	0.282238827916519	0.894049017736023	2.0
MR-IVW	phenylalanine	HMDB0000159	kynurenine	HMDB0000684	bioa_016	M15140	14:55086875-55586875	-0.0521598221121909	0.599837954290216	0.930706071768417	1.0
MR-IVW	phenylalanine	HMDB0000159	kynurenine	HMDB0000684	bioa_016	M15140	19:45142254-45642254	1.18377508028247	0.591887540141235	0.0455002638963575	1.0
MR-IVW	histidine	HMDB0000177	valine	HMDB0000883	bioa_009	GCST90200442	2:27492603-27992603	-0.340664511831849	0.547153379748854	0.533539221128119	1.0
MR-IVW	histidine	HMDB0000177	valine	HMDB0000883	bioa_009	GCST90200442	2:211331245-211831245	0.133164857674687	0.33766353305171	0.693306817792498	1.0
MR-IVW	histidine	HMDB0000177	valine	HMDB0000883	bioa_009	GCST90200442	3:186208322-186708322	0.0738124281226149	0.424462590038124	0.861947045251283	1.0
MR-IVW	histidine	HMDB0000177	valine	HMDB0000883	bioa_009	GCST90200442	4:186893802-187393802	0.404821085353478	0.285987030020752	0.156915346314943	1.0
MR-IVW	histidine	HMDB0000177	valine	HMDB0000883	bioa_009	GCST90200442	12:56615040-57115040	0.477208038999505	0.421008416757253	0.257009327141721	1.0
MR-IVW	histidine	HMDB0000177	valine	HMDB0000883	bioa_009	GCST90200442	12:96083535-96730076	-0.271983425089316	0.219127284123039	0.214527425271644	3.0
MR-IVW	histidine	HMDB0000177	valine	HMDB0000883	bioa_009	GCST90200442	14:21229605-21729605	-0.562307862300436	0.552436400419161	0.308740236330971	1.0
MR-IVW	histidine	HMDB0000177	valine	HMDB0000883	bioa_009	GCST90200442	15:58473939-58973939	-0.303208232047552	0.566654950787082	0.592591487292422	1.0
MR-IVW	7-methylxanthine	HMDB0001991	methionine	HMDB0000696	M34390	M01302	5:168189476-168689476	-1.1910543088771797e-308	0.157034759247162	1.0	1.0
MR-IVW	5,6-dihydrothymine	HMDB0000079	glutamine	HMDB0000641	GCST90200339	GCST90200419	22:50721854-51221854	0.119388644217708	0.16024266700394	0.456242078045281	1.0
MR-IVW	methionine	HMDB0000696	arginine	HMDB0000517	bioa_013	GCST90200372	5:89993899-90493899	0.826737768937552	0.256786462392485	0.0012839037429652	1.0
MR-IVW	methionine	HMDB0000696	arginine	HMDB0000517	bioa_013	GCST90200372	12:46900176-47464292	1.20570418632051	0.338184962832298	0.0003635494931982	1.0
MR-IVW	methionine	HMDB0000696	arginine	HMDB0000517	bioa_013	GCST90200372	12:56615040-57115040	0.269870852018657	0.337667667346821	0.424162687131694	1.0
MR-IVW	choline phosphate	HMDB0001565	cortisol	HMDB0000063	GCST90200363	GCST90200378	1:21573292-22142120	-0.0926717609428178	0.0949903796571585	0.329267178657652	2.0
MR-IVW	choline phosphate	HMDB0001565	cortisol	HMDB0000063	GCST90200363	GCST90200378	22:24245541-24745541	0.190898545415928	0.176877808052006	0.280468305812984	1.0
MR-IVW	n-acetylornithine	HMDB0003357	isoleucine	HMDB0000172	M15630	bioa_010	2:73124156-74349562	-0.0105555309980564	0.0093365138166132	0.258238439815918	2.0
MR-IVW	theobromine	HMDB0002825	acetoacetate	HMDB0000060	GCST90199644	GCST90200318	19:41121480-41621480	-0.218263409184935	0.193115865350203	0.258383543415318	1.0
MR-IVW	serine	HMDB0000187	allantoin	HMDB0000462	GCST90200415	GCST90200286	1:119778579-120514573	-0.07071180115755	0.136806089175855	0.605242635487349	3.0
MR-IVW	serine	HMDB0000187	allantoin	HMDB0000462	GCST90200415	GCST90200286	2:211290507-212040821	-0.0888343320058248	0.080061088021744	0.267179246025628	1.0
MR-IVW	serine	HMDB0000187	allantoin	HMDB0000462	GCST90200415	GCST90200286	7:55905219-56847625	-0.0669134418705723	0.103056574034195	0.516151958286622	1.0
MR-IVW	n-stearoyl-sphingosine (d18:1/18:0)*	HMDB0004950	citrate	HMDB0000094	GCST90200341	GCST90200304	10:64645010-65401382	0.0676772414069869	0.167029991826724	0.685345076046613	1.0
MR-IVW	n-stearoyl-sphingosine (d18:1/18:0)*	HMDB0004950	citrate	HMDB0000094	GCST90200341	GCST90200304	14:63982220-64482220	0.0022928989614995	0.154543206089346	0.988162523538627	1.0
MR-IVW	n-stearoyl-sphingosine (d18:1/18:0)*	HMDB0004950	citrate	HMDB0000094	GCST90200341	GCST90200304	18:55052269-55552269	-0.117519705199385	0.171237684497279	0.492526591314043	1.0
MR-IVW	n-stearoyl-sphingosine (d18:1/18:0)*	HMDB0004950	citrate	HMDB0000094	GCST90200341	GCST90200304	19:8013648-8513648	0.0156819422417115	0.103280336191643	0.879314232208607	1.0
MR-IVW	stearoyl sphingomyelin (d18:1/18:0)	HMDB0001348	bilirubin (z,z)	HMDB0000054	GCST90200335	GCST90200704	8:113373776-113873776	0.0780177856217477	0.170813233847542	0.647855625193106	1.0
MR-IVW	stearoyl sphingomyelin (d18:1/18:0)	HMDB0001348	bilirubin (z,z)	HMDB0000054	GCST90200335	GCST90200704	11:61368608-61868608	0.524770267703885	0.182355691401209	0.0040054902827228	1.0
MR-IVW	stearoyl sphingomyelin (d18:1/18:0)	HMDB0001348	bilirubin (z,z)	HMDB0000054	GCST90200335	GCST90200704	14:63982386-64482386	-0.092051833829794	0.113913612264642	0.419041892217012	1.0
MR-IVW	stearoyl sphingomyelin (d18:1/18:0)	HMDB0001348	bilirubin (z,z)	HMDB0000054	GCST90200335	GCST90200704	19:8013648-8513648	-0.0069499780310837	0.0944766431248543	0.941358174265831	1.0
MR-IVW	stearoyl sphingomyelin (d18:1/18:0)	HMDB0001348	bilirubin (z,z)	HMDB0000054	GCST90200335	GCST90200704	19:45165640-45665640	0.20723989257632	0.168963270315409	0.219996237868512	1.0
MR-IVW	citrulline	HMDB0000904	alpha-ketoglutarate	HMDB0000208	GCST90200403	M33453	2:211084708-211584708	-0.157974160585478	0.189568992702574	0.404656761927288	1.0
MR-IVW	citrulline	HMDB0000904	alpha-ketoglutarate	HMDB0000208	GCST90200403	M33453	9:133044244-133573675	-0.335128733807761	0.194736966942347	0.0852634847545562	1.0
MR-IVW	biliverdin	HMDB0001008	5-methylthioadenosine (mta)	HMDB0001173	M02137	GCST90200359	2:234046650-234918570	0.0086314614795605	0.0343191737767667	0.801423298749264	1.0
MR-IVW	pyruvate	HMDB0000243	ornithine	HMDB0000214	met-d-Pyruvate	bioa_014	1:154991807-156271079	0.0501602539352307	0.211646641076925	0.812656790257596	1.0
MR-IVW	pyruvate	HMDB0000243	ornithine	HMDB0000214	met-d-Pyruvate	bioa_014	1:207429229-207929229	-0.316220645247788	0.309111090173789	0.306307845815252	1.0
MR-IVW	pyruvate	HMDB0000243	ornithine	HMDB0000214	met-d-Pyruvate	bioa_014	2:27480940-28253616	-0.748751346075781	0.213016030178031	0.0004397539882697	1.0
MR-IVW	pyruvate	HMDB0000243	ornithine	HMDB0000214	met-d-Pyruvate	bioa_014	2:60468043-60968043	0.150144268506239	0.287632698287814	0.601670330584691	1.0
MR-IVW	pyruvate	HMDB0000243	ornithine	HMDB0000214	met-d-Pyruvate	bioa_014	2:173097338-173854224	0.0329198480508874	0.109006119373803	0.762652062950695	1.0
MR-IVW	pyruvate	HMDB0000243	ornithine	HMDB0000214	met-d-Pyruvate	bioa_014	3:56611222-57111222	-0.602299105726119	0.271305903480232	0.0264187676145117	1.0
MR-IVW	pyruvate	HMDB0000243	ornithine	HMDB0000214	met-d-Pyruvate	bioa_014	5:131157493-131957429	-0.272302631622202	0.220131472612938	0.216087082627547	1.0
MR-IVW	pyruvate	HMDB0000243	ornithine	HMDB0000214	met-d-Pyruvate	bioa_014	8:106322270-106822270	-0.064392872170732	0.288757274308215	0.823535506503309	1.0
MR-IVW	pyruvate	HMDB0000243	ornithine	HMDB0000214	met-d-Pyruvate	bioa_014	9:135611502-136391870	-1.62372897468084	0.327496767785562	7.12225633883759e-07	1.0
MR-IVW	pyruvate	HMDB0000243	ornithine	HMDB0000214	met-d-Pyruvate	bioa_014	10:2869150-3388009	0.126232925456544	0.0989286249659439	0.201955519094989	1.0
MR-IVW	pyruvate	HMDB0000243	ornithine	HMDB0000214	met-d-Pyruvate	bioa_014	11:56961646-57461646	0.106260447861846	0.328979714742553	0.746695242063941	1.0
MR-IVW	pyruvate	HMDB0000243	ornithine	HMDB0000214	met-d-Pyruvate	bioa_014	12:48145900-49077761	0.249543647311476	0.126880461219295	0.0492106756856191	2.0
MR-IVW	pyruvate	HMDB0000243	ornithine	HMDB0000214	met-d-Pyruvate	bioa_014	16:69379588-70929689	-0.234041009155152	0.213346407616364	0.272641392100355	1.0
MR-IVW	pyruvate	HMDB0000243	ornithine	HMDB0000214	met-d-Pyruvate	bioa_014	18:43532791-44032791	0.0497359187548056	0.350252948977518	0.887080005686431	1.0
MR-IVW	pyruvate	HMDB0000243	ornithine	HMDB0000214	met-d-Pyruvate	bioa_014	21:45449580-45972811	0.130142962556555	0.169456982495513	0.442487184894402	1.0
MR-IVW	histidine	HMDB0000177	orotate	HMDB0000226	M00059	GCST90200392	4:9731889-10602550	0.0821540061841359	0.130641035992758	0.529445304449583	1.0
MR-IVW	methionine	HMDB0000696	theobromine	HMDB0002825	bioa_013	M18392	5:89993899-90493899	-0.180402020496244	0.272522201175177	0.50798927481078	1.0
MR-IVW	methionine	HMDB0000696	theobromine	HMDB0002825	bioa_013	M18392	10:81796208-82296208	-0.317959461268727	0.357704393927319	0.374062797490884	1.0
MR-IVW	methionine	HMDB0000696	theobromine	HMDB0002825	bioa_013	M18392	12:46900176-47464292	-0.0607808115146691	0.266718527004191	0.819736635274611	2.0
MR-IVW	methionine	HMDB0000696	theobromine	HMDB0002825	bioa_013	M18392	12:56615040-57115040	-0.0669086829031232	0.358158243775553	0.851807107353477	1.0
MR-IVW	cysteinylglycine	HMDB0000078	adenosine 5'-diphosphate (adp)	HMDB0001341	GCST90200364	GCST90200355	16:15885043-16385043	0.0359036053340251	0.201532204228952	0.858602669498516	1.0
MR-IVW	cysteinylglycine	HMDB0000078	adenosine 5'-diphosphate (adp)	HMDB0001341	GCST90200364	GCST90200355	16:89076223-90262231	-0.0274465839332197	0.0944309812715318	0.771317239839098	2.0
MR-IVW	cysteinylglycine	HMDB0000078	adenosine 5'-diphosphate (adp)	HMDB0001341	GCST90200364	GCST90200355	19:52317323-52817323	-0.378396502069751	0.244900817806854	0.122321831625417	1.0
MR-IVW	3-methyl-2-oxobutyrate	HMDB0000019	valine	HMDB0000883	M21047	bioa_022	4:88976422-89476422	0.967209294671162	0.0499282105446596	1.32989959535e-83	1.0
MR-IVW	phenylalanine	HMDB0000159	5-methylthioadenosine (mta)	HMDB0001173	GCST90200396	GCST90200359	12:103005621-103594137	0.255763826425411	0.103243154048447	0.013238215614315	2.0
MR-IVW	sphinganine-1-phosphate	HMDB0001383	2-aminobutyrate	HMDB0000452	GCST90199845	GCST90200305	3:56698451-57198451	-0.141404301790858	0.181516725167262	0.435970716068041	1.0
MR-IVW	sphinganine-1-phosphate	HMDB0001383	2-aminobutyrate	HMDB0000452	GCST90199845	GCST90200305	17:74160792-74669333	0.109853257335674	0.104500532400008	0.293156647094486	2.0
MR-IVW	n-acetylglucosaminylasparagine	HMDB0000489	alpha-tocopherol	HMDB0001893	GCST90200316	GCST90200302	4:178111987-178611987	0.0005988207083568	0.110425772249565	0.995673225131908	1.0
MR-IVW	n-acetylglucosaminylasparagine	HMDB0000489	alpha-tocopherol	HMDB0001893	GCST90200316	GCST90200302	6:167457759-167966043	0.0392123376200453	0.0416149494354689	0.346056646977252	4.0
MR-IVW	n-acetylglucosaminylasparagine	HMDB0000489	alpha-tocopherol	HMDB0001893	GCST90200316	GCST90200302	14:94594947-95094947	-0.0334404398228585	0.129631105295982	0.796433015739016	1.0
MR-IVW	n-acetylglucosaminylasparagine	HMDB0000489	alpha-tocopherol	HMDB0001893	GCST90200316	GCST90200302	17:64055051-64555051	0.0817462442402995	0.127605059403478	0.521770156844762	1.0
MR-IVW	4-acetamidobutanoate	HMDB0003681	valine	HMDB0000883	M01558	GCST90200442	8:18010431-18510431	0.0185353571060077	0.105684216642196	0.860777640863044	2.0
MR-IVW	4-acetamidobutanoate	HMDB0003681	valine	HMDB0000883	M01558	GCST90200442	18:22536478-23036478	-0.192792920708789	0.165388485966223	0.243736829786307	1.0
MR-IVW	dimethylglycine	HMDB0000092	threonine	HMDB0000167	GCST90200424	M01284	5:78080227-78832833	-0.0338797292013497	0.0570605965496415	0.552679335565412	1.0
MR-IVW	dimethylglycine	HMDB0000092	threonine	HMDB0000167	GCST90200424	M01284	10:103976834-104737382	-0.0065801165514143	0.210563729645275	0.975070165131248	1.0
MR-IVW	dimethylglycine	HMDB0000092	threonine	HMDB0000167	GCST90200424	M01284	15:76242337-76742337	-0.0085619503482642	0.1712390069653	0.960122388323258	1.0
MR-IVW	trans-urocanate	HMDB0000301	phosphate	HMDB0001429	GCST90200416	GCST90200393	8:17963874-18463874	-0.258142849680938	0.177928248612267	0.146828442344875	1.0
MR-IVW	trans-urocanate	HMDB0000301	phosphate	HMDB0001429	GCST90200416	GCST90200393	12:96124750-96624750	0.0701742059667301	0.0531067751608796	0.186374845636423	1.0
MR-IVW	trans-urocanate	HMDB0000301	phosphate	HMDB0001429	GCST90200416	GCST90200393	19:51269710-51769710	-0.117607927158092	0.177099041551925	0.506639125741734	1.0
MR-IVW	lactate	HMDB0000190	citrate	HMDB0000094	met-d-Lactate	met-d-Citrate	2:27348097-28101918	-0.216053208691749	0.139511158346785	0.121467166757245	1.0
MR-IVW	lactate	HMDB0000190	citrate	HMDB0000094	met-d-Lactate	met-d-Citrate	6:135171067-135671067	-0.229550314903839	0.132646736413183	0.0835340675645302	1.0
MR-IVW	lactate	HMDB0000190	citrate	HMDB0000094	met-d-Lactate	met-d-Citrate	8:106333124-106833124	0.177063595463785	0.158045180445834	0.262570902546157	1.0
MR-IVW	lactate	HMDB0000190	citrate	HMDB0000094	met-d-Lactate	met-d-Citrate	9:4513176-5186407	0.0721403352801369	0.0910870642197727	0.428364642433145	2.0
MR-IVW	lactate	HMDB0000190	citrate	HMDB0000094	met-d-Lactate	met-d-Citrate	10:2727379-3389269	0.103885091695015	0.0630041853742607	0.0991762850014869	3.0
MR-IVW	lactate	HMDB0000190	citrate	HMDB0000094	met-d-Lactate	met-d-Citrate	11:118839742-119339742	0.0846643162775114	0.174300861381175	0.627153895883495	1.0
MR-IVW	lactate	HMDB0000190	citrate	HMDB0000094	met-d-Lactate	met-d-Citrate	12:111162908-111662908	0.392672779804194	0.182686112386253	0.0315995624747094	1.0
MR-IVW	lactate	HMDB0000190	citrate	HMDB0000094	met-d-Lactate	met-d-Citrate	12:111682800-113133476	0.11944558976275	0.0994658642435309	0.229801565317964	1.0
MR-IVW	lactate	HMDB0000190	citrate	HMDB0000094	met-d-Lactate	met-d-Citrate	20:8379807-8879807	0.119405862550151	0.170691540564344	0.484213518065176	1.0
MR-IVW	lactate	HMDB0000190	citrate	HMDB0000094	met-d-Lactate	met-d-Citrate	22:21708872-22208872	0.348472493379957	0.182822689163567	0.0566413725110095	1.0
MR-IVW	glycerophosphoethanolamine	HMDB0000114	n-acetylornithine	HMDB0003357	GCST90199808	bioa_023	1:40156715-40656715	-0.0869160184370403	0.0933576997175516	0.351853564167579	1.0
MR-IVW	glycerophosphoethanolamine	HMDB0000114	n-acetylornithine	HMDB0003357	GCST90199808	bioa_023	22:24208096-24708096	-0.0181087972652136	0.0639886829159493	0.777176837003004	1.0
MR-IVW	aspartate	HMDB0000191	dimethylglycine	HMDB0000092	GCST90200370	GCST90200424	3:56598999-57098999	0.0391856637755102	0.118350696500159	0.740570558878046	1.0
MR-IVW	aspartate	HMDB0000191	dimethylglycine	HMDB0000092	GCST90200370	GCST90200424	5:36388589-36888589	0.0208494782750495	0.177422889503502	0.906453622134488	1.0
MR-IVW	myo-inositol	HMDB0000211	alpha-tocopherol	HMDB0001893	M19934	GCST90200302	16:24681798-25181798	0.020376994418409	0.13331441876912	0.878517243937149	1.0
MR-IVW	myo-inositol	HMDB0000211	alpha-tocopherol	HMDB0001893	M19934	GCST90200302	19:18368867-18868867	0.112594587555305	0.132660567113711	0.396024901563905	1.0
MR-IVW	citrate	HMDB0000094	spermidine	HMDB0001257	met-d-Citrate	GCST90200423	1:206967359-207467359	-0.0251575805567881	0.303821435050984	0.934007518197088	1.0
MR-IVW	citrate	HMDB0000094	spermidine	HMDB0001257	met-d-Citrate	GCST90200423	2:6909613-7409613	0.726690112861899	0.707898814567918	0.304634681019352	1.0
MR-IVW	citrate	HMDB0000094	spermidine	HMDB0001257	met-d-Citrate	GCST90200423	2:211290507-211790507	-0.710306806571633	0.427429133483104	0.0965505019743002	1.0
MR-IVW	citrate	HMDB0000094	spermidine	HMDB0001257	met-d-Citrate	GCST90200423	2:241907241-242693157	-0.936877163598169	0.631266151620205	0.137776061877599	1.0
MR-IVW	citrate	HMDB0000094	spermidine	HMDB0001257	met-d-Citrate	GCST90200423	4:77164144-77664144	0.0466823939030397	0.588225594129581	0.936745187362552	1.0
MR-IVW	citrate	HMDB0000094	spermidine	HMDB0001257	met-d-Citrate	GCST90200423	5:14438417-15122542	0.0128672640351835	0.119447592812993	0.914215351298705	5.0
MR-IVW	citrate	HMDB0000094	spermidine	HMDB0001257	met-d-Citrate	GCST90200423	5:43252947-44074677	0.687160808907018	0.406969510284535	0.0913186866150233	1.0
MR-IVW	citrate	HMDB0000094	spermidine	HMDB0001257	met-d-Citrate	GCST90200423	5:176569252-177069252	0.76395697463773	0.69707191579271	0.273100022995878	1.0
MR-IVW	citrate	HMDB0000094	spermidine	HMDB0001257	met-d-Citrate	GCST90200423	6:18111878-18611878	0.249855468990969	0.524863923677227	0.634046903526703	1.0
MR-IVW	citrate	HMDB0000094	spermidine	HMDB0001257	met-d-Citrate	GCST90200423	6:160159894-160659894	0.785175190366634	0.63861022598447	0.218882099273797	1.0
MR-IVW	citrate	HMDB0000094	spermidine	HMDB0001257	met-d-Citrate	GCST90200423	7:72772933-73272933	0.262288505297285	0.387468991285646	0.49845180811587	1.0
MR-IVW	citrate	HMDB0000094	spermidine	HMDB0001257	met-d-Citrate	GCST90200423	8:126256694-126756694	-0.233194705281349	0.3643894080355	0.522198498156697	1.0
MR-IVW	citrate	HMDB0000094	spermidine	HMDB0001257	met-d-Citrate	GCST90200423	9:95648531-96148531	-0.751772335174739	0.630332881591292	0.233002855145137	1.0
MR-IVW	citrate	HMDB0000094	spermidine	HMDB0001257	met-d-Citrate	GCST90200423	10:5959218-6459218	-0.963395232527666	0.704126596888331	0.171245382898321	1.0
MR-IVW	citrate	HMDB0000094	spermidine	HMDB0001257	met-d-Citrate	GCST90200423	10:64654071-65607438	-1.74327591913257	0.491849087102092	0.0003936108995375	1.0
MR-IVW	citrate	HMDB0000094	spermidine	HMDB0001257	met-d-Citrate	GCST90200423	10:94589724-95089724	1.22080768483697	0.659518417484756	0.0641610258321169	1.0
MR-IVW	citrate	HMDB0000094	spermidine	HMDB0001257	met-d-Citrate	GCST90200423	11:61356683-61856683	0.320625991553748	0.504718031707278	0.525260388330364	1.0
MR-IVW	citrate	HMDB0000094	spermidine	HMDB0001257	met-d-Citrate	GCST90200423	12:20812570-21569526	0.602219279935736	0.475986548110875	0.205798814813438	1.0
MR-IVW	citrate	HMDB0000094	spermidine	HMDB0001257	met-d-Citrate	GCST90200423	12:120844110-121665390	-0.0860480487012327	0.356982051155796	0.809521737264032	1.0
MR-IVW	citrate	HMDB0000094	spermidine	HMDB0001257	met-d-Citrate	GCST90200423	14:94594947-95094947	-0.576229723711175	0.679289817328302	0.396280612640957	1.0
MR-IVW	citrate	HMDB0000094	spermidine	HMDB0001257	met-d-Citrate	GCST90200423	14:102387585-102887585	-0.332717882390353	0.638412010436819	0.602251956948487	1.0
MR-IVW	citrate	HMDB0000094	spermidine	HMDB0001257	met-d-Citrate	GCST90200423	15:42429423-42929423	0.73103216386345	0.602936367283122	0.225338924098851	1.0
MR-IVW	citrate	HMDB0000094	spermidine	HMDB0001257	met-d-Citrate	GCST90200423	15:43028726-45186579	0.115909388622897	0.405602747202364	0.775053736280792	1.0
MR-IVW	citrate	HMDB0000094	spermidine	HMDB0001257	met-d-Citrate	GCST90200423	16:58436602-58936602	0.927506817084503	0.737413643872307	0.208470013929793	1.0
MR-IVW	citrate	HMDB0000094	spermidine	HMDB0001257	met-d-Citrate	GCST90200423	17:6092241-7020419	0.0791172140429647	0.100128365786994	0.429435589597699	9.0
MR-IVW	citrate	HMDB0000094	spermidine	HMDB0001257	met-d-Citrate	GCST90200423	17:57343504-58184169	-0.745287060820907	0.494821346594503	0.132022504802057	1.0
MR-IVW	citrate	HMDB0000094	spermidine	HMDB0001257	met-d-Citrate	GCST90200423	18:76910235-77410235	-0.873501647929671	0.656574796510664	0.183389253728813	1.0
MR-IVW	citrate	HMDB0000094	spermidine	HMDB0001257	met-d-Citrate	GCST90200423	20:62104494-62604494	2.12412817759298	0.73234242448359	0.0037261820229683	1.0
MR-IVW	citrate	HMDB0000094	spermidine	HMDB0001257	met-d-Citrate	GCST90200423	22:18883605-19740639	0.163242118562331	0.19041113647509	0.391271415405085	1.0
MR-IVW	taurine	HMDB0000251	alanine	HMDB0000161	bioa_034	met-d-Ala	19:54074995-54574995	0.0020053723661728	0.0311969388049437	0.948746432378471	1.0
MR-IVW	cystathionine	HMDB0000099	isoleucine	HMDB0000172	GCST90200383	GCST90200399	1:70631670-71131670	-0.161969844792973	0.0819255868499839	0.0480375469043712	1.0
MR-IVW	cystathionine	HMDB0000099	isoleucine	HMDB0000172	GCST90200383	GCST90200399	19:33152807-33652807	0.122239921398738	0.16339950233342	0.454397059994718	1.0
MR-IVW	choline phosphate	HMDB0001565	glucose	HMDB0000122	GCST90200363	met-d-Glucose	1:21573292-22142120	-0.0466930435259622	0.025369532068862	0.0656924374223352	2.0
MR-IVW	choline phosphate	HMDB0001565	glucose	HMDB0000122	GCST90200363	met-d-Glucose	22:24245541-24745541	0.019030990754247	0.0472419427649196	0.687065208243322	1.0
MR-IVW	creatinine	HMDB0000562	alanine	HMDB0000161	M00513	M32339	7:23845366-24345366	0.356884852422289	0.173619657935168	0.0398253754995506	1.0
MR-IVW	arginine	HMDB0000517	tryptophan	HMDB0000929	GCST90200372	M00054	4:77758299-78258299	0.116307739083667	0.193846231806112	0.548506235500147	1.0
MR-IVW	arginine	HMDB0000517	tryptophan	HMDB0000929	GCST90200372	M00054	6:131644358-132148208	-0.053139563457885	0.129053225540579	0.680511892901689	1.0
MR-IVW	arginine	HMDB0000517	tryptophan	HMDB0000929	GCST90200372	M00054	10:99896895-100396895	0.0583441188534441	0.12502311182881	0.640738381802543	1.0
MR-IVW	histidine	HMDB0000177	n-acetylornithine	HMDB0003357	bioa_009	M15630	2:27492603-27992603	-0.216510205469652	0.395366462161974	0.583953507744791	1.0
MR-IVW	histidine	HMDB0000177	n-acetylornithine	HMDB0003357	bioa_009	M15630	2:211331245-211831245	0.483603536705015	0.362702652528761	0.182422439451736	1.0
MR-IVW	histidine	HMDB0000177	n-acetylornithine	HMDB0003357	bioa_009	M15630	3:186208322-186708322	-0.651323370181775	0.455926359127242	0.153127451019669	1.0
MR-IVW	histidine	HMDB0000177	n-acetylornithine	HMDB0003357	bioa_009	M15630	4:186893802-187393802	0.0170815810085087	0.239142134119134	0.943056670967046	1.0
MR-IVW	histidine	HMDB0000177	n-acetylornithine	HMDB0003357	bioa_009	M15630	8:145389726-145889726	0.224229103056152	0.556956159203994	0.687244420760598	1.0
MR-IVW	histidine	HMDB0000177	n-acetylornithine	HMDB0003357	bioa_009	M15630	9:135904304-136404304	1.19000997299566	0.464847645701428	0.0104672163271116	1.0
MR-IVW	histidine	HMDB0000177	n-acetylornithine	HMDB0003357	bioa_009	M15630	12:56615040-57115040	0.430042902811119	0.452286501232386	0.341695924523079	1.0
MR-IVW	histidine	HMDB0000177	n-acetylornithine	HMDB0003357	bioa_009	M15630	12:96083535-96730076	-0.342850202356324	0.195486680186878	0.0794598179944602	3.0
MR-IVW	histidine	HMDB0000177	n-acetylornithine	HMDB0003357	bioa_009	M15630	14:21229605-21729605	-0.0293089968784253	0.593507186788181	0.960614301950024	1.0
MR-IVW	histidine	HMDB0000177	n-acetylornithine	HMDB0003357	bioa_009	M15630	15:58473939-58973939	-0.891257912275116	0.608663940090323	0.143115898802514	1.0
MR-IVW	cholesterol	HMDB0000067	adenosine	HMDB0000050	M00063	M00555	1:109571511-110071511	0.717509293470045	0.16709120532864	1.75389457932171e-05	1.0
MR-IVW	choline phosphate	HMDB0001565	leucine	HMDB0000687	GCST90200363	GCST90200389	1:21573292-22142120	-0.114965828325666	0.227829614199156	0.613830544049707	2.0
MR-IVW	choline phosphate	HMDB0001565	leucine	HMDB0000687	GCST90200363	GCST90200389	22:24245541-24745541	0.0844935229894782	0.176254428763801	0.63166559526689	1.0
MR-IVW	n1-methyl-2-pyridone-5-carboxamide	HMDB0004193	isoursodeoxycholate	HMDB0000686	GCST90199778	GCST90199892	2:135485648-135985648	0.137668997581232	0.172141659284458	0.423860015024287	1.0
MR-IVW	n1-methyl-2-pyridone-5-carboxamide	HMDB0004193	isoursodeoxycholate	HMDB0000686	GCST90199778	GCST90199892	7:10019022-10519022	-0.0059478371696664	0.181192206372737	0.973813248420825	1.0
MR-IVW	myo-inositol	HMDB0000211	5-methylthioadenosine (mta)	HMDB0001173	GCST90200401	GCST90200359	16:24676314-25176314	0.149766499888818	0.158228608116213	0.343883562389731	1.0
MR-IVW	myo-inositol	HMDB0000211	5-methylthioadenosine (mta)	HMDB0001173	GCST90200401	GCST90200359	19:18383755-18883755	0.358882460043851	0.177654271099595	0.0433712255311089	1.0
MR-IVW	4-methyl-2-oxopentanoate	HMDB0000695	3-methyl-2-oxobutyrate	HMDB0000019	GCST90199655	M21047	4:88953670-89453670	0.93651073143625	0.182099308890381	2.70591381950786e-07	1.0
MR-IVW	n-acetylornithine	HMDB0003357	asparagine	HMDB0000168	bioa_023	GCST90200452	2:72878681-74437061	-0.0368737579430635	0.0313961352479047	0.240207599518396	6.0
MR-IVW	n-acetylornithine	HMDB0003357	asparagine	HMDB0000168	bioa_023	GCST90200452	5:950573-1450573	0.303134831289686	0.350952905280641	0.387726399730509	1.0
MR-IVW	n-acetylornithine	HMDB0003357	asparagine	HMDB0000168	bioa_023	GCST90200452	17:37301988-37801988	0.116120572475349	0.313706807589622	0.711265984590895	1.0
MR-IVW	biliverdin	HMDB0001008	taurocholate	HMDB0000036	GCST90200706	M18497	2:233898737-234978158	0.0263101613902165	0.0388625035196053	0.498401929851841	2.0
MR-IVW	biliverdin	HMDB0001008	taurocholate	HMDB0000036	GCST90200706	M18497	12:21102315-21602315	0.115669171503841	0.196453989697001	0.556005478061724	1.0
MR-IVW	arginine	HMDB0000517	3-ureidopropionate	HMDB0000026	bioa_002	GCST90200283	2:24182937-24682937	-0.580427305874623	0.367534903212583	0.114280091685712	1.0
MR-IVW	arginine	HMDB0000517	3-ureidopropionate	HMDB0000026	bioa_002	GCST90200283	2:211333022-211833022	-0.0144180828587097	0.256832309349516	0.955231776882206	1.0
MR-IVW	arginine	HMDB0000517	3-ureidopropionate	HMDB0000026	bioa_002	GCST90200283	2:219037276-219788019	0.0540645639183869	0.280076927423155	0.846931797338196	1.0
MR-IVW	arginine	HMDB0000517	3-ureidopropionate	HMDB0000026	bioa_002	GCST90200283	4:144583533-145083533	-0.15368940847136	0.274635787489987	0.575744301401496	1.0
MR-IVW	arginine	HMDB0000517	3-ureidopropionate	HMDB0000026	bioa_002	GCST90200283	5:177386199-177886199	-0.157722999221283	0.336953470580116	0.639723521359161	1.0
MR-IVW	arginine	HMDB0000517	3-ureidopropionate	HMDB0000026	bioa_002	GCST90200283	6:131339506-132265729	0.114145410042952	0.137304367088955	0.405786529936093	2.0
MR-IVW	arginine	HMDB0000517	3-ureidopropionate	HMDB0000026	bioa_002	GCST90200283	6:135177817-135677817	0.0288048959769797	0.318789072768786	0.928003347097592	1.0
MR-IVW	arginine	HMDB0000517	3-ureidopropionate	HMDB0000026	bioa_002	GCST90200283	10:99898951-100398951	0.12007526376356	0.355941072029021	0.735856156999746	1.0
MR-IVW	arginine	HMDB0000517	3-ureidopropionate	HMDB0000026	bioa_002	GCST90200283	12:46680313-47435518	-0.676011244727026	0.301030908215684	0.0247261826725747	1.0
MR-IVW	arginine	HMDB0000517	3-ureidopropionate	HMDB0000026	bioa_002	GCST90200283	19:12757458-13257458	-0.0219983517881293	0.193861307566044	0.909654227875125	1.0
MR-IVW	urate	HMDB0000289	isoleucine	HMDB0000172	M01604	GCST90200399	4:9676051-10553081	0.0607469994924476	0.0479725275206389	0.205410263419586	1.0
MR-IVW	citrate	HMDB0000094	glycerol	HMDB0000131	M01564	M15122	5:14625868-15125868	0.145793637356049	0.165674587904602	0.378859309553426	1.0
MR-IVW	citrate	HMDB0000094	glycerol	HMDB0000131	M01564	M15122	9:84927464-85427464	0.490778301807758	0.180433199194028	0.0065281916317826	1.0
MR-IVW	citrate	HMDB0000094	glycerol	HMDB0000131	M01564	M15122	17:6345930-6933878	0.143043628456008	0.107769719699761	0.184406765361191	2.0
MR-IVW	citrate	HMDB0000094	glycerol	HMDB0000131	M01564	M15122	22:18904608-19404608	-0.137908444988685	0.164176720224624	0.400908386520899	1.0
MR-IVW	citrulline	HMDB0000904	hypotaurine	HMDB0000965	GCST90200403	GCST90200379	2:211084708-211584708	-0.0689971162159806	0.154855142678854	0.655915768451694	1.0
MR-IVW	citrulline	HMDB0000904	hypotaurine	HMDB0000965	GCST90200403	GCST90200379	9:133044244-133573675	0.0594891435501625	0.110624822208522	0.590745626805005	2.0
MR-IVW	acetone	HMDB0001659	alpha-ketoglutarate	HMDB0000208	met-d-Acetone	M33453	1:120074995-120574995	0.914488436011732	0.702196477651868	0.19280511031895	1.0
MR-IVW	acetone	HMDB0001659	alpha-ketoglutarate	HMDB0000208	met-d-Acetone	M33453	5:41206969-43455198	-0.351853336832428	0.481001087085695	0.464472482276797	2.0
MR-IVW	acetone	HMDB0001659	alpha-ketoglutarate	HMDB0000208	met-d-Acetone	M33453	8:126241733-126741733	0.1247835308372	0.727903929883686	0.86388679054493	1.0
MR-IVW	acetone	HMDB0001659	alpha-ketoglutarate	HMDB0000208	met-d-Acetone	M33453	10:135065795-135607239	-0.122422155114708	0.39655369812148	0.757538178619363	2.0
MR-IVW	acetone	HMDB0001659	alpha-ketoglutarate	HMDB0000208	met-d-Acetone	M33453	12:122365033-122865033	-0.498385574577279	0.70285145132693	0.478268064050058	1.0
MR-IVW	acetone	HMDB0001659	alpha-ketoglutarate	HMDB0000208	met-d-Acetone	M33453	13:42058883-42558883	-0.374855076429607	0.793810750086228	0.636768179585686	1.0
MR-IVW	acetone	HMDB0001659	alpha-ketoglutarate	HMDB0000208	met-d-Acetone	M33453	19:45929043-46429043	1.04506189494891	0.773059483934809	0.17642271278722	1.0
MR-IVW	1-methylurate	HMDB0003099	arachidonate (20:4n6)	HMDB0001043	M34395	M01110	8:18010431-18510431	-0.0260595979121031	0.0814362434753226	0.748968330553361	1.0
MR-IVW	arachidonate (20:4n6)	HMDB0001043	n1-methyl-2-pyridone-5-carboxamide	HMDB0004193	GCST90200358	GCST90199778	11:61052244-62029047	0.0414754248684049	0.0476931574277152	0.384502358245459	3.0
MR-IVW	2-oxoarginine*	HMDB0004225	phosphate	HMDB0001429	GCST90199903	GCST90200393	4:102938709-103438709	0.205044277031521	0.182270986147343	0.260613637567308	1.0
MR-IVW	2-oxoarginine*	HMDB0004225	phosphate	HMDB0001429	GCST90199903	GCST90200393	6:160310824-160819068	-0.0768342668612056	0.104822919837538	0.463563860306711	2.0
MR-IVW	glycine	HMDB0000123	aspartate	HMDB0000191	GCST90200707	bioa_004	1:75967169-76467169	-0.161964901435392	0.0911964535109186	0.0757329171458331	1.0
MR-IVW	glycine	HMDB0000123	aspartate	HMDB0000191	GCST90200707	bioa_004	2:211036896-212058697	-0.104405567332082	0.0194457978691732	7.91500763240999e-08	4.0
MR-IVW	glycine	HMDB0000123	aspartate	HMDB0000191	GCST90200707	bioa_004	3:125659669-126159669	-0.148939485940969	0.0937315833486268	0.112060392709178	1.0
MR-IVW	glycine	HMDB0000123	aspartate	HMDB0000191	GCST90200707	bioa_004	9:6290540-6790540	-0.187908333824373	0.0763855015546229	0.0138937015772482	1.0
MR-IVW	beta-alanine	HMDB0000056	xanthine	HMDB0000292	GCST90200361	M03147	3:30500404-31000404	0.0367501482685923	0.0968867545262899	0.704457418583592	1.0
MR-IVW	urate	HMDB0000289	3-hydroxybutyrate (bhba)	HMDB0000011	GCST90200307	M00542	4:9672167-10439135	0.0934942862725576	0.0625808529082444	0.135181917518329	1.0
MR-IVW	urate	HMDB0000289	3-hydroxybutyrate (bhba)	HMDB0000011	GCST90200307	M00542	4:88802323-89302323	-0.329688781002942	0.169599517150552	0.0519044678256034	1.0
MR-IVW	alanine	HMDB0000161	valine	HMDB0000883	M32339	met-d-Val	2:27480940-27980940	0.411560408736464	0.0328971229418602	6.53873621288954e-36	1.0
MR-IVW	alanine	HMDB0000161	valine	HMDB0000883	M32339	met-d-Val	12:46962370-47462370	0.0683407409538115	0.0439263842525432	0.119755266454353	1.0
MR-IVW	sphingosine 1-phosphate	HMDB0000277	asparagine	HMDB0000168	GCST90199657	GCST90200452	17:74160792-74684003	-0.0171648990594752	0.118783830430253	0.885101431646769	2.0
MR-IVW	kynurenate	HMDB0000715	acetoacetate	HMDB0000060	GCST90200454	GCST90200318	1:241463402-241963402	-0.0078373163587848	0.0571006585381773	0.890829716474623	1.0
MR-IVW	kynurenate	HMDB0000715	acetoacetate	HMDB0000060	GCST90200454	GCST90200318	4:170711647-171211647	-0.118044211910228	0.14540742126324	0.416896663997368	1.0
MR-IVW	kynurenate	HMDB0000715	acetoacetate	HMDB0000060	GCST90200454	GCST90200318	16:58517848-59017848	0.207537359555821	0.166433312602116	0.212408471979139	1.0
