## Supplementary material for "MR-link-2: pleiotropy robust *cis* Mendelian randomization validated in four independent gold-standard datasets of causality": Table S6 in tab separated txt.gz format: supplementary_table_6_regional_mr_results.txt (part 95 of 280)

method	exposure name	exposure hmdb_id	outcome name	outcome hmdb_id	exposure accession	outcome accession	associated region	alpha estimate	se(alpha)	P(alpha)	ivs in region
MR-IVW	asparagine	HMDB0000168	myo-inositol	HMDB0000211	M34283	GCST90200401	11:61916235-62416235	-0.105629872030521	0.168767420601681	0.531386973007768	1.0
MR-IVW	asparagine	HMDB0000168	myo-inositol	HMDB0000211	M34283	GCST90200401	14:104016664-104812812	-0.0288150504952967	0.142174173567301	0.839389615255951	1.0
MR-IVW	tyrosine	HMDB0000158	3-(4-hydroxyphenyl)lactate	HMDB0000755	met-d-Tyr	GCST90200371	2:211293055-211793055	-0.804982344216807	0.54794208624722	0.141805358287946	1.0
MR-IVW	tyrosine	HMDB0000158	3-(4-hydroxyphenyl)lactate	HMDB0000755	met-d-Tyr	GCST90200371	3:135701113-136607693	0.535589653968504	0.48394084369696	0.268412643212684	1.0
MR-IVW	tyrosine	HMDB0000158	3-(4-hydroxyphenyl)lactate	HMDB0000755	met-d-Tyr	GCST90200371	3:186140627-186640627	0.126582837457185	0.517213649724524	0.80665780083998	1.0
MR-IVW	tyrosine	HMDB0000158	3-(4-hydroxyphenyl)lactate	HMDB0000755	met-d-Tyr	GCST90200371	4:99789651-100289651	0.549339143414436	0.424999672713693	0.196162006117361	1.0
MR-IVW	tyrosine	HMDB0000158	3-(4-hydroxyphenyl)lactate	HMDB0000755	met-d-Tyr	GCST90200371	4:124511762-125011762	-0.11467092982103	0.672874673503724	0.864680279275361	1.0
MR-IVW	tyrosine	HMDB0000158	3-(4-hydroxyphenyl)lactate	HMDB0000755	met-d-Tyr	GCST90200371	5:89941256-90441256	0.480713794374948	0.629133810741534	0.44481461423763	1.0
MR-IVW	tyrosine	HMDB0000158	3-(4-hydroxyphenyl)lactate	HMDB0000755	met-d-Tyr	GCST90200371	6:43031486-43531486	1.58924775853514	0.67356143148526	0.0183010775454565	1.0
MR-IVW	tyrosine	HMDB0000158	3-(4-hydroxyphenyl)lactate	HMDB0000755	met-d-Tyr	GCST90200371	6:110683901-112778738	0.507432822705062	0.0829572791912986	9.54749608405653e-10	15.0
MR-IVW	tyrosine	HMDB0000158	3-(4-hydroxyphenyl)lactate	HMDB0000755	met-d-Tyr	GCST90200371	7:25715759-26215759	1.12919294742826	0.650432235685995	0.0825522583306355	1.0
MR-IVW	tyrosine	HMDB0000158	3-(4-hydroxyphenyl)lactate	HMDB0000755	met-d-Tyr	GCST90200371	7:27916442-28416442	0.426167123181718	0.502432634826911	0.396322427681889	1.0
MR-IVW	tyrosine	HMDB0000158	3-(4-hydroxyphenyl)lactate	HMDB0000755	met-d-Tyr	GCST90200371	8:126236230-126736230	0.591431274617841	0.439488977742219	0.178391242733264	1.0
MR-IVW	tyrosine	HMDB0000158	3-(4-hydroxyphenyl)lactate	HMDB0000755	met-d-Tyr	GCST90200371	9:21884651-22384651	0.323743509189323	0.626017258730892	0.605052919916712	1.0
MR-IVW	tyrosine	HMDB0000158	3-(4-hydroxyphenyl)lactate	HMDB0000755	met-d-Tyr	GCST90200371	10:64760672-65511176	0.822286499489593	0.433972064998602	0.058120054340118	1.0
MR-IVW	tyrosine	HMDB0000158	3-(4-hydroxyphenyl)lactate	HMDB0000755	met-d-Tyr	GCST90200371	11:8005408-8505408	1.05448477120743	0.55351474140995	0.0567708684936754	1.0
MR-IVW	tyrosine	HMDB0000158	3-(4-hydroxyphenyl)lactate	HMDB0000755	met-d-Tyr	GCST90200371	11:61320783-61820783	-0.31281224017848	0.486045566843642	0.519843773571109	1.0
MR-IVW	tyrosine	HMDB0000158	3-(4-hydroxyphenyl)lactate	HMDB0000755	met-d-Tyr	GCST90200371	12:21081549-21581549	0.583236358075912	0.359069257165334	0.104311700027034	1.0
MR-IVW	tyrosine	HMDB0000158	3-(4-hydroxyphenyl)lactate	HMDB0000755	met-d-Tyr	GCST90200371	12:46690648-47449549	0.955936233639609	0.394285957057676	0.0153305615378756	1.0
MR-IVW	tyrosine	HMDB0000158	3-(4-hydroxyphenyl)lactate	HMDB0000755	met-d-Tyr	GCST90200371	12:56615040-57115040	0.132746460739621	0.29621653768262	0.654052206501552	1.0
MR-IVW	tyrosine	HMDB0000158	3-(4-hydroxyphenyl)lactate	HMDB0000755	met-d-Tyr	GCST90200371	12:59740603-60240603	0.142953719981866	0.665733356979457	0.829976898953276	1.0
MR-IVW	tyrosine	HMDB0000158	3-(4-hydroxyphenyl)lactate	HMDB0000755	met-d-Tyr	GCST90200371	12:121174574-121674574	0.778635560325246	0.2606676454096	0.0028165441703327	1.0
MR-IVW	tyrosine	HMDB0000158	3-(4-hydroxyphenyl)lactate	HMDB0000755	met-d-Tyr	GCST90200371	12:122076812-122576812	0.974733445991805	0.559483757119227	0.081473190019001	1.0
MR-IVW	tyrosine	HMDB0000158	3-(4-hydroxyphenyl)lactate	HMDB0000755	met-d-Tyr	GCST90200371	14:102441854-102941854	-0.637740479043747	0.598914575230061	0.28695417257283	1.0
MR-IVW	tyrosine	HMDB0000158	3-(4-hydroxyphenyl)lactate	HMDB0000755	met-d-Tyr	GCST90200371	16:70194094-72795019	0.548579333691527	0.135442105577664	5.11549604782042e-05	6.0
MR-IVW	tyrosine	HMDB0000158	3-(4-hydroxyphenyl)lactate	HMDB0000755	met-d-Tyr	GCST90200371	16:79505446-80005446	0.684744789119024	0.624469559896546	0.272850276119533	1.0
MR-IVW	tyrosine	HMDB0000158	3-(4-hydroxyphenyl)lactate	HMDB0000755	met-d-Tyr	GCST90200371	19:45175460-45675460	1.73648654404391	0.608874490035322	0.0043450376292206	1.0
MR-IVW	tyrosine	HMDB0000158	3-(4-hydroxyphenyl)lactate	HMDB0000755	met-d-Tyr	GCST90200371	20:42792364-43292364	1.62679463371996	0.613994925762095	0.0080605114079082	1.0
MR-IVW	tyrosine	HMDB0000158	3-(4-hydroxyphenyl)lactate	HMDB0000755	met-d-Tyr	GCST90200371	22:31926825-32426825	0.69684789469542	0.672697545707909	0.300248445918287	1.0
MR-IVW	tyrosine	HMDB0000158	3-(4-hydroxyphenyl)lactate	HMDB0000755	met-d-Tyr	GCST90200371	22:44074855-44574855	-0.18614422316136	0.637142725837576	0.770168368008609	1.0
MR-IVW	glutamine	HMDB0000641	phenylpyruvate	HMDB0000205	met-d-Gln	GCST90200365	1:213912734-214412734	0.0201235348562183	0.544358267471888	0.970510962319784	1.0
MR-IVW	glutamine	HMDB0000641	phenylpyruvate	HMDB0000205	met-d-Gln	GCST90200365	2:26939063-28767861	-0.108804612170687	0.213857620697292	0.610912563275351	3.0
MR-IVW	glutamine	HMDB0000641	phenylpyruvate	HMDB0000205	met-d-Gln	GCST90200365	2:190998205-192033792	0.0368903593617894	0.248398989712388	0.881938307787884	1.0
MR-IVW	glutamine	HMDB0000641	phenylpyruvate	HMDB0000205	met-d-Gln	GCST90200365	2:211168890-211668890	0.113999219076867	0.682046760852576	0.867257674283423	1.0
MR-IVW	glutamine	HMDB0000641	phenylpyruvate	HMDB0000205	met-d-Gln	GCST90200365	3:38941335-39441335	-0.27057234872111	0.668851629634574	0.685821044336102	1.0
MR-IVW	glutamine	HMDB0000641	phenylpyruvate	HMDB0000205	met-d-Gln	GCST90200365	3:52085887-52937605	-0.262329297906359	0.68557452489606	0.701985559194622	1.0
MR-IVW	glutamine	HMDB0000641	phenylpyruvate	HMDB0000205	met-d-Gln	GCST90200365	3:121763465-122263465	0.0526103911833483	0.706988057988035	0.940680314473539	1.0
MR-IVW	glutamine	HMDB0000641	phenylpyruvate	HMDB0000205	met-d-Gln	GCST90200365	3:159689586-160441236	0.208513250518617	0.36937918543637	0.572416294028971	1.0
MR-IVW	glutamine	HMDB0000641	phenylpyruvate	HMDB0000205	met-d-Gln	GCST90200365	4:17991903-18491903	-1.62211094515554	0.713572533183216	0.0230126225114729	1.0
MR-IVW	glutamine	HMDB0000641	phenylpyruvate	HMDB0000205	met-d-Gln	GCST90200365	5:55611894-56111894	0.417509445525835	0.664891648436536	0.530045823825198	1.0
MR-IVW	glutamine	HMDB0000641	phenylpyruvate	HMDB0000205	met-d-Gln	GCST90200365	5:127968645-128468645	0.688706655385685	0.674502767725926	0.30722681391866	1.0
MR-IVW	glutamine	HMDB0000641	phenylpyruvate	HMDB0000205	met-d-Gln	GCST90200365	5:174698943-175198943	-1.12744183610959	0.508634023219622	0.0266499453966823	1.0
MR-IVW	glutamine	HMDB0000641	phenylpyruvate	HMDB0000205	met-d-Gln	GCST90200365	6:20425792-20925792	0.0688558784171449	0.595578269845473	0.907960207115079	1.0
MR-IVW	glutamine	HMDB0000641	phenylpyruvate	HMDB0000205	met-d-Gln	GCST90200365	6:56020405-56520405	0.357925117234191	0.683607667544158	0.600568848404716	1.0
MR-IVW	glutamine	HMDB0000641	phenylpyruvate	HMDB0000205	met-d-Gln	GCST90200365	6:126492728-127693092	-0.394248951049016	0.376314672934354	0.294796359753988	2.0
MR-IVW	glutamine	HMDB0000641	phenylpyruvate	HMDB0000205	met-d-Gln	GCST90200365	6:131635614-132135614	0.626855541842695	0.53032903918935	0.237200749718841	1.0
MR-IVW	glutamine	HMDB0000641	phenylpyruvate	HMDB0000205	met-d-Gln	GCST90200365	7:1635600-2135600	-0.695535035221318	0.625032694521295	0.26579526135887	1.0
MR-IVW	glutamine	HMDB0000641	phenylpyruvate	HMDB0000205	met-d-Gln	GCST90200365	7:72772933-73272933	0.217099740916426	0.318354662771305	0.495274979884095	1.0
MR-IVW	glutamine	HMDB0000641	phenylpyruvate	HMDB0000205	met-d-Gln	GCST90200365	8:17124777-17669461	0.521251039899252	0.408593935403105	0.202054875520347	1.0
MR-IVW	glutamine	HMDB0000641	phenylpyruvate	HMDB0000205	met-d-Gln	GCST90200365	8:126231747-126731747	0.336472686959891	0.555838978619174	0.544951770656225	1.0
MR-IVW	glutamine	HMDB0000641	phenylpyruvate	HMDB0000205	met-d-Gln	GCST90200365	9:4040541-4540541	-0.130756278300521	0.471024397015498	0.781319585859193	1.0
MR-IVW	glutamine	HMDB0000641	phenylpyruvate	HMDB0000205	met-d-Gln	GCST90200365	9:21884172-22384172	-0.336396750023898	0.638763412083051	0.598445363261677	1.0
MR-IVW	glutamine	HMDB0000641	phenylpyruvate	HMDB0000205	met-d-Gln	GCST90200365	10:22676227-23176227	-1.29861715499011	0.683476196732936	0.0574307424069092	1.0
MR-IVW	glutamine	HMDB0000641	phenylpyruvate	HMDB0000205	met-d-Gln	GCST90200365	10:98828483-99609412	-0.096794162441842	0.194461144465656	0.618656173373938	1.0
MR-IVW	glutamine	HMDB0000641	phenylpyruvate	HMDB0000205	met-d-Gln	GCST90200365	10:114535278-115035278	0.591712723281616	0.644588153970543	0.358634461973089	1.0
MR-IVW	glutamine	HMDB0000641	phenylpyruvate	HMDB0000205	met-d-Gln	GCST90200365	11:8005408-8505408	0.214176922757955	0.256733816390072	0.404147282727832	1.0
MR-IVW	glutamine	HMDB0000641	phenylpyruvate	HMDB0000205	met-d-Gln	GCST90200365	11:73860169-74360169	-0.16708243101988	0.515265508882463	0.745737619778747	1.0
MR-IVW	glutamine	HMDB0000641	phenylpyruvate	HMDB0000205	met-d-Gln	GCST90200365	12:4051876-4551876	-1.57218342171193	0.542935458359743	0.0037830229506496	1.0
MR-IVW	glutamine	HMDB0000641	phenylpyruvate	HMDB0000205	met-d-Gln	GCST90200365	12:46377388-47736079	0.192215655518007	0.210481646263785	0.36112783026271	2.0
MR-IVW	glutamine	HMDB0000641	phenylpyruvate	HMDB0000205	met-d-Gln	GCST90200365	12:55949170-57674145	-0.161554601162261	0.0731894398807347	0.0272897205815383	11.0
MR-IVW	glutamine	HMDB0000641	phenylpyruvate	HMDB0000205	met-d-Gln	GCST90200365	12:57753270-58582050	0.258910715204584	0.382876831537418	0.498898084413089	2.0
MR-IVW	glutamine	HMDB0000641	phenylpyruvate	HMDB0000205	met-d-Gln	GCST90200365	12:59330993-60240767	0.266191287092769	0.277159737051805	0.336841094716976	2.0
MR-IVW	glutamine	HMDB0000641	phenylpyruvate	HMDB0000205	met-d-Gln	GCST90200365	14:21242229-21782312	0.0428304507170864	0.449326087318084	0.924059440980157	3.0
MR-IVW	glutamine	HMDB0000641	phenylpyruvate	HMDB0000205	met-d-Gln	GCST90200365	14:74940531-75440531	-0.853521699331273	0.63724201513648	0.180440620001516	1.0
MR-IVW	glutamine	HMDB0000641	phenylpyruvate	HMDB0000205	met-d-Gln	GCST90200365	14:94594947-95094947	1.13846931713248	0.610119816701761	0.0620446357549074	1.0
MR-IVW	glutamine	HMDB0000641	phenylpyruvate	HMDB0000205	met-d-Gln	GCST90200365	14:100545139-101045139	-1.28350854628942	0.555508415841353	0.0208598562743664	1.0
MR-IVW	glutamine	HMDB0000641	phenylpyruvate	HMDB0000205	met-d-Gln	GCST90200365	16:70118909-70618909	-0.0263376133963913	0.665496687473685	0.968431261711138	1.0
MR-IVW	glutamine	HMDB0000641	phenylpyruvate	HMDB0000205	met-d-Gln	GCST90200365	17:6935779-7435779	0.560252186013628	0.70222107684954	0.424969856716244	1.0
MR-IVW	glutamine	HMDB0000641	phenylpyruvate	HMDB0000205	met-d-Gln	GCST90200365	17:25345818-25845818	0.212302629375799	0.571082876286575	0.710075642925249	1.0
MR-IVW	glutamine	HMDB0000641	phenylpyruvate	HMDB0000205	met-d-Gln	GCST90200365	18:31306350-31806350	-0.224224159286438	0.690485885285533	0.745382492027806	1.0
MR-IVW	glutamine	HMDB0000641	phenylpyruvate	HMDB0000205	met-d-Gln	GCST90200365	22:44074730-44574730	-0.0629472115091527	0.562947095232174	0.910968288051567	1.0
MR-IVW	methionine	HMDB0000696	acetate	HMDB0000042	bioa_013	met-d-Acetate	5:89993899-90493899	-0.0093184160407465	0.0687533635276984	0.892189710954728	1.0
MR-IVW	methionine	HMDB0000696	acetate	HMDB0000042	bioa_013	met-d-Acetate	10:81796208-82296208	-0.0392496580303457	0.0902456858291244	0.663620461930443	1.0
MR-IVW	methionine	HMDB0000696	acetate	HMDB0000042	bioa_013	met-d-Acetate	12:46900176-47464292	-0.0654027306463902	0.0959035321628081	0.495261884663981	2.0
MR-IVW	methionine	HMDB0000696	acetate	HMDB0000042	bioa_013	met-d-Acetate	12:56615040-57115040	0.134248819649828	0.0903547358590247	0.137332753131682	1.0
MR-IVW	methionine	HMDB0000696	creatine	HMDB0000064	bioa_013	M27718	5:89993899-90493899	0.321584603774645	0.271560332076367	0.236329736314398	1.0
MR-IVW	methionine	HMDB0000696	creatine	HMDB0000064	bioa_013	M27718	10:81796208-82296208	0.674266181859918	0.356397838983098	0.0585053863133029	1.0
MR-IVW	methionine	HMDB0000696	creatine	HMDB0000064	bioa_013	M27718	12:46900176-47464292	0.341125893757126	0.250768565058891	0.173728178351816	2.0
MR-IVW	methionine	HMDB0000696	creatine	HMDB0000064	bioa_013	M27718	12:56615040-57115040	0.315718604237973	0.356899291747273	0.376364106216779	1.0
MR-IVW	sphingosine 1-phosphate	HMDB0000277	3-(4-hydroxyphenyl)lactate	HMDB0000755	GCST90199657	GCST90200371	17:74160792-74684003	-0.075885541543474	0.118680631917151	0.522556471645406	2.0
MR-IVW	n-acetyl-aspartyl-glutamate (naag)	HMDB0001067	3-hydroxybutyrate (bhba)	HMDB0000011	GCST90200684	M00542	11:45663099-50986366	-0.0114126993426027	0.0264468596899063	0.666080680679235	3.0
MR-IVW	n-acetyl-aspartyl-glutamate (naag)	HMDB0001067	3-hydroxybutyrate (bhba)	HMDB0000011	GCST90200684	M00542	11:54602007-58367668	-0.0346741301098839	0.0339297861246854	0.30681035261635	3.0
MR-IVW	cystine	HMDB0000192	cystine	HMDB0000192	M31454	GCST90200382	22:24745202-25245202	-0.100487935785687	0.0727842105345207	0.167393298702685	1.0
MR-IVW	isoleucine	HMDB0000172	acetoacetate	HMDB0000060	bioa_010	met-d-Acetoacetate	2:27480940-27980940	0.35143727826979	0.0889580814588569	7.79574155291294e-05	1.0
MR-IVW	isoleucine	HMDB0000172	acetoacetate	HMDB0000060	bioa_010	met-d-Acetoacetate	4:88976422-89476422	-0.0927958059691954	0.0684047994493168	0.174918310801882	1.0
MR-IVW	isoleucine	HMDB0000172	acetoacetate	HMDB0000060	bioa_010	met-d-Acetoacetate	12:56615040-57115040	0.0368041488939803	0.138803787522861	0.790892109241453	1.0
MR-IVW	isoleucine	HMDB0000172	acetoacetate	HMDB0000060	bioa_010	met-d-Acetoacetate	16:70059237-70559237	-0.0144531668018339	0.0901525825815053	0.872629837049444	1.0
MR-IVW	kynurenate	HMDB0000715	cortisol	HMDB0000063	GCST90200454	M01712	1:241463402-241963402	0.0977987667872232	0.0950045163075885	0.303286223069843	1.0
MR-IVW	kynurenate	HMDB0000715	cortisol	HMDB0000063	GCST90200454	M01712	4:170711647-171211647	-0.0591173369446712	0.140755564153978	0.674485453696497	1.0
MR-IVW	kynurenate	HMDB0000715	cortisol	HMDB0000063	GCST90200454	M01712	16:58517848-59017848	0.162028693624533	0.162028693624533	0.317310507862914	1.0
MR-IVW	threonine	HMDB0000167	kynurenine	HMDB0000684	GCST90200432	bioa_027	2:27589369-28089369	0.0216874487914675	0.0830936735305293	0.794092507255623	1.0
MR-IVW	threonine	HMDB0000167	kynurenine	HMDB0000684	GCST90200432	bioa_027	14:100594368-101094368	0.0729521541306923	0.0931700563610374	0.433627112047588	1.0
MR-IVW	threonine	HMDB0000167	biliverdin	HMDB0001008	bioa_019	M02137	2:27191397-28253174	0.290843950287433	0.156608280924002	0.063290832233344	1.0
MR-IVW	threonine	HMDB0000167	biliverdin	HMDB0001008	bioa_019	M02137	6:126521687-127323798	-0.124413602049686	0.37324080614906	0.738882680363529	1.0
MR-IVW	threonine	HMDB0000167	biliverdin	HMDB0001008	bioa_019	M02137	8:74631674-75131674	0.106092003740779	0.217236007659692	0.625286305140082	1.0
MR-IVW	threonine	HMDB0000167	biliverdin	HMDB0001008	bioa_019	M02137	12:46636543-47464292	0.168173937908173	0.205360571524374	0.412831895264297	2.0
MR-IVW	threonine	HMDB0000167	biliverdin	HMDB0001008	bioa_019	M02137	12:56615040-57115040	0.213122184009205	0.238195382127934	0.37092777927468	1.0
MR-IVW	threonine	HMDB0000167	biliverdin	HMDB0001008	bioa_019	M02137	12:59727701-60227701	-0.17273479775621	0.377857370091711	0.647568367631057	1.0
MR-IVW	threonine	HMDB0000167	biliverdin	HMDB0001008	bioa_019	M02137	16:1654524-2154524	-0.480602764028733	0.273761068117631	0.0791643267222229	1.0
MR-IVW	threonine	HMDB0000167	biliverdin	HMDB0001008	bioa_019	M02137	20:42792364-43292364	0.288611221871372	0.368781005724534	0.433856933557045	1.0
MR-IVW	citrulline	HMDB0000904	4-acetamidobutanoate	HMDB0003681	GCST90200403	GCST90200311	2:211084708-211584708	0.263151895397102	0.155379466908684	0.0903398125157612	1.0
MR-IVW	citrulline	HMDB0000904	4-acetamidobutanoate	HMDB0003681	GCST90200403	GCST90200311	9:133044244-133573675	0.034746343341753	0.111018059974355	0.754296466585331	2.0
MR-IVW	creatine	HMDB0000064	choline	HMDB0000097	M27718	M15506	2:211346498-211846498	-0.454512873000483	0.119216491278815	0.0001375682292934	1.0
MR-IVW	glutamine	HMDB0000641	3-methyl-2-oxobutyrate	HMDB0000019	M00053	GCST90199677	12:56615040-57115040	-0.0860338221062124	0.110586563656161	0.436582470798914	1.0
MR-IVW	choline	HMDB0000097	glutamine	HMDB0000641	GCST90200327	M00053	17:17175631-17675631	0.0166198936125493	0.182818829738055	0.927564826606216	1.0
MR-IVW	5-methylthioadenosine (mta)	HMDB0001173	glycochenodeoxycholate	HMDB0000637	GCST90200359	GCST90200342	2:211290507-211790507	-0.116472453041604	0.153297541756574	0.447385917345217	1.0
MR-IVW	5-methylthioadenosine (mta)	HMDB0001173	glycochenodeoxycholate	HMDB0000637	GCST90200359	GCST90200342	6:149659491-150411114	-0.0957601856925299	0.154920686901511	0.536493641193261	1.0
MR-IVW	5-methylthioadenosine (mta)	HMDB0001173	glycochenodeoxycholate	HMDB0000637	GCST90200359	GCST90200342	6:160319068-160819068	0.0308871235022387	0.178842384971799	0.862882656732895	1.0
MR-IVW	5-methylthioadenosine (mta)	HMDB0001173	glycochenodeoxycholate	HMDB0000637	GCST90200359	GCST90200342	16:16009596-16509596	0.0138958318097964	0.164784463265153	0.93279619325213	1.0
MR-IVW	beta-alanine	HMDB0000056	phenylalanine	HMDB0000159	GCST90200361	M00064	3:30500404-31000404	-0.0455960502384563	0.0911921004769127	0.617075077451974	1.0
MR-IVW	n-acetylornithine	HMDB0003357	docosahexaenoate (dha; 22:6n3)	HMDB0002183	bioa_023	GCST90199651	2:72878681-74437061	-0.0380957269236743	0.0313325746382374	0.224041872714488	6.0
MR-IVW	n-acetylornithine	HMDB0003357	docosahexaenoate (dha; 22:6n3)	HMDB0002183	bioa_023	GCST90199651	5:950573-1450573	0.447804714503829	0.350212787314787	0.201015169685382	1.0
MR-IVW	n-acetylornithine	HMDB0003357	docosahexaenoate (dha; 22:6n3)	HMDB0002183	bioa_023	GCST90199651	17:37301988-37801988	-0.176639112785575	0.313058565112822	0.572593095436209	1.0
MR-IVW	arginine	HMDB0000517	alanine	HMDB0000161	GCST90200372	bioa_001	4:77758299-78258299	-0.0450748253368083	0.0565556152281164	0.425451031320254	1.0
MR-IVW	arginine	HMDB0000517	alanine	HMDB0000161	GCST90200372	bioa_001	6:131644358-132148208	-0.108053634254808	0.037649349914567	0.0041047179898791	1.0
MR-IVW	arginine	HMDB0000517	alanine	HMDB0000161	GCST90200372	bioa_001	10:99896895-100396895	0.0944324541639026	0.0364744898276951	0.0096255094465559	1.0
MR-IVW	glucose	HMDB0000122	2-hydroxyglutarate	HMDB0059655	met-d-Glucose	M37253	2:165251927-165751927	-0.387974210077288	0.775948420154582	0.617075077451977	1.0
MR-IVW	glucose	HMDB0000122	2-hydroxyglutarate	HMDB0059655	met-d-Glucose	M37253	2:169498833-170056652	0.130997305007151	0.187429496038443	0.484605090095662	2.0
MR-IVW	glucose	HMDB0000122	2-hydroxyglutarate	HMDB0059655	met-d-Glucose	M37253	3:122819058-123319058	-0.298658983857259	0.501747092880199	0.55168432911615	1.0
MR-IVW	glucose	HMDB0000122	2-hydroxyglutarate	HMDB0059655	met-d-Glucose	M37253	3:151951767-152451767	-1.01247155278036	0.775173532597462	0.191510919907966	1.0
MR-IVW	glucose	HMDB0000122	2-hydroxyglutarate	HMDB0059655	met-d-Glucose	M37253	3:170377909-170877909	-0.0495178009096726	0.420901307732237	0.906347316282197	1.0
MR-IVW	glucose	HMDB0000122	2-hydroxyglutarate	HMDB0059655	met-d-Glucose	M37253	4:185468314-185968314	-0.317465620922771	0.76565237987257	0.678409747319872	1.0
MR-IVW	glucose	HMDB0000122	2-hydroxyglutarate	HMDB0059655	met-d-Glucose	M37253	5:95479406-95979406	0.228990464744823	0.778567580132399	0.768668006560809	1.0
MR-IVW	glucose	HMDB0000122	2-hydroxyglutarate	HMDB0059655	met-d-Glucose	M37253	6:7000270-7500270	-0.471139339740578	0.715433812198653	0.510193396248431	1.0
MR-IVW	glucose	HMDB0000122	2-hydroxyglutarate	HMDB0059655	met-d-Glucose	M37253	7:14801789-15301789	0.524157428185357	0.50874103323873	0.302867777010298	1.0
MR-IVW	glucose	HMDB0000122	2-hydroxyglutarate	HMDB0059655	met-d-Glucose	M37253	7:43935955-44473721	-0.289441738869301	0.314572349690854	0.357514325386156	2.0
MR-IVW	glucose	HMDB0000122	2-hydroxyglutarate	HMDB0059655	met-d-Glucose	M37253	8:117934783-118434783	-0.636550487062322	0.636550487062322	0.317310507862914	1.0
MR-IVW	glucose	HMDB0000122	2-hydroxyglutarate	HMDB0059655	met-d-Glucose	M37253	9:21884068-22384068	-0.498205649244274	0.774986565491087	0.520316800507364	1.0
MR-IVW	glucose	HMDB0000122	2-hydroxyglutarate	HMDB0059655	met-d-Glucose	M37253	10:2888477-3388477	0.47821410797822	0.426515285494089	0.26219758140346	1.0
MR-IVW	glucose	HMDB0000122	2-hydroxyglutarate	HMDB0059655	met-d-Glucose	M37253	10:112762852-113262852	0.913493821459015	0.791694645264479	0.248563248217182	1.0
MR-IVW	glucose	HMDB0000122	2-hydroxyglutarate	HMDB0059655	met-d-Glucose	M37253	10:114504071-115004071	0.872812792742564	0.53955699914995	0.105738681329252	1.0
MR-IVW	glucose	HMDB0000122	2-hydroxyglutarate	HMDB0059655	met-d-Glucose	M37253	12:111682800-112523499	-0.983429870138534	0.721181904768259	0.172682041418749	1.0
MR-IVW	glucose	HMDB0000122	2-hydroxyglutarate	HMDB0059655	met-d-Glucose	M37253	12:121166650-121666650	0.56121144856893	0.740799112110988	0.448704997513636	1.0
MR-IVW	glucose	HMDB0000122	2-hydroxyglutarate	HMDB0059655	met-d-Glucose	M37253	13:28213465-28721145	-0.0776473549034699	0.795885387760577	0.9222809135758	1.0
MR-IVW	glucose	HMDB0000122	2-hydroxyglutarate	HMDB0059655	met-d-Glucose	M37253	17:43272775-44380160	0.80828642391581	0.789489065220092	0.305925251124323	1.0
MR-IVW	glucose	HMDB0000122	2-hydroxyglutarate	HMDB0059655	met-d-Glucose	M37253	20:22311971-22811971	2.03141705792908	0.785481262399244	0.0097038662892302	1.0
MR-IVW	acetate	HMDB0000042	tryptophan	HMDB0000929	met-d-Acetate	GCST90200441	2:27480940-27980940	-0.384211056506544	0.676049279052801	0.569818976110096	1.0
MR-IVW	acetate	HMDB0000042	tryptophan	HMDB0000929	met-d-Acetate	GCST90200441	2:136358646-136858646	-0.337616071292872	0.619866933322612	0.585988104592538	1.0
MR-IVW	acetate	HMDB0000042	tryptophan	HMDB0000929	met-d-Acetate	GCST90200441	9:4513491-5013491	0.0259793682347148	0.501427399324756	0.958679428448934	1.0
MR-IVW	acetate	HMDB0000042	tryptophan	HMDB0000929	met-d-Acetate	GCST90200441	12:111634608-112523499	0.493561915324519	0.593112025039036	0.405320719958843	1.0
MR-IVW	acetate	HMDB0000042	tryptophan	HMDB0000929	met-d-Acetate	GCST90200441	12:112590766-113090766	0.290083813440164	0.603245700328472	0.630607654359981	1.0
MR-IVW	acetate	HMDB0000042	tryptophan	HMDB0000929	met-d-Acetate	GCST90200441	15:43683941-44183941	-1.37748515195883	0.652059510246566	0.0346423460067766	1.0
MR-IVW	acetate	HMDB0000042	tryptophan	HMDB0000929	met-d-Acetate	GCST90200441	20:23910811-24695002	0.175716950635199	0.587152172790482	0.764734146862195	1.0
MR-IVW	acetate	HMDB0000042	tryptophan	HMDB0000929	met-d-Acetate	GCST90200441	20:24698737-26432690	-0.284610711479871	0.230258966077409	0.216441404932635	3.0
MR-IVW	acetate	HMDB0000042	tryptophan	HMDB0000929	met-d-Acetate	GCST90200441	20:32973832-34017690	0.459934375846755	0.51714022681758	0.373798681165366	1.0
MR-IVW	glutamate	HMDB0000148	alanine	HMDB0000161	bioa_007	met-d-Ala	12:121174861-121674861	-0.19991139661318	0.084358393558988	0.0177983513758281	1.0
MR-IVW	cystathionine	HMDB0000099	caffeine	HMDB0001847	GCST90200383	M00569	19:33152807-33652807	-0.0394418154943234	0.175296957752552	0.821979274262544	1.0
MR-IVW	n-acetylornithine	HMDB0003357	alpha-tocopherol	HMDB0001893	bioa_023	GCST90200302	2:72878681-74437061	0.0102989591600369	0.0314991011536034	0.743697825985008	6.0
MR-IVW	n-acetylornithine	HMDB0003357	alpha-tocopherol	HMDB0001893	bioa_023	GCST90200302	5:950573-1450573	0.112406664918419	0.352100098507298	0.749539725814309	1.0
MR-IVW	n-acetylornithine	HMDB0003357	alpha-tocopherol	HMDB0001893	bioa_023	GCST90200302	17:37301988-37801988	-0.498916293609817	0.314674308084552	0.11285264839822	1.0
MR-IVW	ornithine	HMDB0000214	threonine	HMDB0000167	bioa_014	bioa_019	2:219037276-219805573	0.0502938609579633	0.160683261846526	0.754280662149846	1.0
MR-IVW	ornithine	HMDB0000214	threonine	HMDB0000167	bioa_014	bioa_019	4:144415809-145209327	0.258782918570594	0.144652274214978	0.0736148155550194	1.0
MR-IVW	ornithine	HMDB0000214	threonine	HMDB0000167	bioa_014	bioa_019	6:131638147-132138147	0.208003373329993	0.130246320181586	0.110265707224012	1.0
MR-IVW	ornithine	HMDB0000214	threonine	HMDB0000167	bioa_014	bioa_019	9:135887106-136387106	0.11840272916482	0.154371224465216	0.443081515526513	1.0
MR-IVW	ornithine	HMDB0000214	threonine	HMDB0000167	bioa_014	bioa_019	10:97138162-97638162	0.121974259560692	0.173752506496714	0.482679163447632	1.0
MR-IVW	ornithine	HMDB0000214	threonine	HMDB0000167	bioa_014	bioa_019	12:46964292-47464292	1.1493602639771	0.141634043620098	4.8578481505598595e-16	1.0
MR-IVW	ornithine	HMDB0000214	threonine	HMDB0000167	bioa_014	bioa_019	12:132819894-133319894	0.352113303282943	0.185518073384058	0.0576960820280817	1.0
MR-IVW	ornithine	HMDB0000214	threonine	HMDB0000167	bioa_014	bioa_019	16:68152686-68652686	0.192867956567793	0.158869815953701	0.224747724155676	1.0
MR-IVW	ornithine	HMDB0000214	threonine	HMDB0000167	bioa_014	bioa_019	19:12789284-13289284	0.381990746947567	0.160567779297002	0.0173596759668312	1.0
MR-IVW	methionine	HMDB0000696	pantothenate	HMDB0000210	bioa_013	M01508	5:89993899-90493899	-0.459237936269097	0.275542761761458	0.0955807045456294	1.0
MR-IVW	methionine	HMDB0000696	pantothenate	HMDB0000210	bioa_013	M01508	10:81796208-82296208	0.139132382816857	0.361744195323832	0.700522394103851	1.0
MR-IVW	methionine	HMDB0000696	pantothenate	HMDB0000210	bioa_013	M01508	12:46900176-47464292	0.191633448286928	0.254483556790902	0.451432605635542	2.0
MR-IVW	methionine	HMDB0000696	pantothenate	HMDB0000210	bioa_013	M01508	12:56615040-57115040	0.427154882585081	0.362153052626483	0.238204238799272	1.0
MR-IVW	2-aminobutyrate	HMDB0000452	aspartate	HMDB0000191	M32348	GCST90200370	2:64958074-65458074	-0.308760078051212	0.115435704718571	0.0074788034347084	1.0
MR-IVW	2-aminobutyrate	HMDB0000452	aspartate	HMDB0000191	M32348	GCST90200370	4:88993818-89493818	0.179782584289746	0.145736785239229	0.217347679997228	1.0
MR-IVW	asparagine	HMDB0000168	xanthine	HMDB0000292	bioa_003	M03147	2:27480940-27980940	0.212603991535194	0.280250716114574	0.448079492505683	1.0
MR-IVW	asparagine	HMDB0000168	xanthine	HMDB0000292	bioa_003	M03147	4:178111051-178611051	-0.247763072078771	0.323169224450571	0.443279727088509	1.0
MR-IVW	asparagine	HMDB0000168	xanthine	HMDB0000292	bioa_003	M03147	7:97252737-97752737	0.0308816367542682	0.239332684845581	0.897332123936805	1.0
MR-IVW	asparagine	HMDB0000168	xanthine	HMDB0000292	bioa_003	M03147	11:61853420-62353420	0.0054374691647522	0.212061297425357	0.979543663087133	1.0
MR-IVW	asparagine	HMDB0000168	xanthine	HMDB0000292	bioa_003	M03147	12:46900176-47400176	0.206314957027544	0.366782145826746	0.573775403632732	1.0
MR-IVW	asparagine	HMDB0000168	xanthine	HMDB0000292	bioa_003	M03147	14:103514503-104812812	0.0848386726639614	0.076810799965098	0.269369845867953	3.0
MR-IVW	n6,n6,n6-trimethyllysine	HMDB0001325	bilirubin (z,z)	HMDB0000054	GCST90200344	M27716	11:64586385-65555309	-0.179167320353431	0.16520623045576	0.278140046262915	1.0
MR-IVW	alpha-ketoglutaramate*	HMDB0001552	mannose	HMDB0000169	GCST90199885	GCST90200435	3:99879368-100379368	0.0556167386601191	0.125690150793277	0.6581340673488	1.0
MR-IVW	glycine	HMDB0000123	arginine	HMDB0000517	GCST90200707	M01638	1:75967169-76467169	1.20744819450686e-308	0.189822530506517	1.0	1.0
MR-IVW	glycine	HMDB0000123	arginine	HMDB0000517	GCST90200707	M01638	2:211036896-212058697	-0.156807948270068	0.0507643656481622	0.0020087375151369	4.0
MR-IVW	glycine	HMDB0000123	arginine	HMDB0000517	GCST90200707	M01638	3:125659669-126159669	0.0678593625525767	0.195095667338661	0.7279707969613	1.0
MR-IVW	glycine	HMDB0000123	arginine	HMDB0000517	GCST90200707	M01638	9:6290540-6790540	-0.368970671380662	0.158941212287054	0.0202637250023474	1.0
MR-IVW	arginine	HMDB0000517	glycerol	HMDB0000131	GCST90200372	GCST90200325	6:131644358-132148208	0.120849332695833	0.0928359687164398	0.193001454424086	2.0
MR-IVW	arginine	HMDB0000517	glycerol	HMDB0000131	GCST90200372	GCST90200325	10:99896895-100396895	0.0783627802130505	0.118851607092906	0.509681990674856	1.0
MR-IVW	2-aminobutyrate	HMDB0000452	1-methylxanthine	HMDB0010738	GCST90200305	GCST90199763	2:64970910-65470910	-0.0741796610292425	0.0958417351249846	0.438942156547027	1.0
MR-IVW	2-aminobutyrate	HMDB0000452	1-methylxanthine	HMDB0010738	GCST90200305	GCST90199763	4:88993818-89493818	-0.0034161597497368	0.130604288166635	0.979132458923234	1.0
MR-IVW	methionine	HMDB0000696	2-hydroxyglutarate	HMDB0059655	bioa_013	GCST90199865	5:89993899-90493899	-0.642461987681764	0.264473589838297	0.0151317493863645	1.0
MR-IVW	methionine	HMDB0000696	2-hydroxyglutarate	HMDB0059655	bioa_013	GCST90199865	12:46900176-47464292	0.0660372270308497	0.348489815808477	0.84970453759338	1.0
MR-IVW	methionine	HMDB0000696	2-hydroxyglutarate	HMDB0059655	bioa_013	GCST90199865	12:56615040-57115040	-0.42036222274342	0.347670171567113	0.226630817451053	1.0
MR-IVW	leucine	HMDB0000687	isoleucine	HMDB0000172	met-d-Leu	bioa_010	2:27480940-28253616	0.952657406120101	0.0990391315230361	6.64742501885278e-22	1.0
MR-IVW	leucine	HMDB0000687	isoleucine	HMDB0000172	met-d-Leu	bioa_010	2:64975088-65475088	0.996334251409112	0.209182080917298	1.90735841267952e-06	1.0
MR-IVW	leucine	HMDB0000687	isoleucine	HMDB0000172	met-d-Leu	bioa_010	2:165251927-165751927	0.354683166438006	0.145720282020545	0.0149329950884476	1.0
MR-IVW	leucine	HMDB0000687	isoleucine	HMDB0000172	met-d-Leu	bioa_010	3:135548658-136048658	-0.0917916241712281	0.211015227979847	0.663562427438057	1.0
MR-IVW	leucine	HMDB0000687	isoleucine	HMDB0000172	met-d-Leu	bioa_010	4:88670985-89475171	0.661563868557499	0.0510067684648756	1.80748967343797e-38	2.0
MR-IVW	leucine	HMDB0000687	isoleucine	HMDB0000172	met-d-Leu	bioa_010	8:76204025-76704025	0.0113643806034613	0.206625101881179	0.956138463794367	1.0
MR-IVW	leucine	HMDB0000687	isoleucine	HMDB0000172	met-d-Leu	bioa_010	12:56220625-57115338	0.716002463164047	0.277316431426124	0.0098258904789602	2.0
MR-IVW	leucine	HMDB0000687	isoleucine	HMDB0000172	met-d-Leu	bioa_010	12:111660219-112160219	0.501903627368646	0.197677679152673	0.0111169823258751	1.0
MR-IVW	leucine	HMDB0000687	isoleucine	HMDB0000172	met-d-Leu	bioa_010	16:69315747-70908300	0.749709872795131	0.0793595715883477	3.48680782432709e-21	1.0
MR-IVW	leucine	HMDB0000687	isoleucine	HMDB0000172	met-d-Leu	bioa_010	16:71899923-72399923	0.116170094712685	0.125183291716257	0.353407569619131	1.0
MR-IVW	leucine	HMDB0000687	isoleucine	HMDB0000172	met-d-Leu	bioa_010	19:49054215-49554215	1.08952197193919	0.200796530029338	5.76309586894763e-08	1.0
MR-IVW	gluconate	HMDB0000625	asparagine	HMDB0000168	GCST90200373	bioa_003	4:99521223-100894070	0.0188125258877949	0.0743578098331814	0.800268213197189	1.0
MR-IVW	tryptophan	HMDB0000929	taurochenodeoxycholate	HMDB0000951	bioa_020	GCST90200337	4:156560755-157060755	-0.135901592784524	0.155524620049945	0.382212542105051	1.0
MR-IVW	tryptophan	HMDB0000929	taurochenodeoxycholate	HMDB0000951	bioa_020	GCST90200337	6:111336667-112095774	0.164956603311284	0.18859325706753	0.381754240716299	1.0
MR-IVW	aspartate	HMDB0000191	arginine	HMDB0000517	bioa_004	bioa_002	2:211431243-211931243	0.693855217849074	0.16882122088785	3.95659117364379e-05	1.0
MR-IVW	aspartate	HMDB0000191	arginine	HMDB0000517	bioa_004	bioa_002	4:178111051-178611051	0.105713633109715	0.0560815029759757	0.0594298378166196	1.0
MR-IVW	aspartate	HMDB0000191	arginine	HMDB0000517	bioa_004	bioa_002	12:101969766-102469766	0.157372416468699	0.0849743069485414	0.0640258229084888	1.0
MR-IVW	docosahexaenoate (dha; 22:6n3)	HMDB0002183	1,7-dimethylurate	HMDB0011103	GCST90199651	GCST90199756	11:61376206-61876206	0.105276898310561	0.173458354861028	0.543898060451669	1.0
MR-IVW	glycine	HMDB0000123	5,6-dihydrothymine	HMDB0000079	M32338	GCST90200339	2:211289363-212090389	0.0825872045800625	0.0484145845223397	0.0880391439146911	1.0
MR-IVW	docosahexaenoate (dha; 22:6n3)	HMDB0002183	anthranilate	HMDB0001123	GCST90199651	GCST90200324	11:61376206-61876206	0.0903051013766932	0.203554480828525	0.65730220095762	1.0
MR-IVW	glycochenodeoxycholate	HMDB0000637	citrate	HMDB0000094	M32346	met-d-Citrate	6:156877825-157377825	-0.0014159303829622	0.040894462784533	0.972379553920542	1.0
MR-IVW	docosahexaenoate (dha; 22:6n3)	HMDB0002183	cystine	HMDB0000192	GCST90199651	GCST90200382	11:61376206-61876206	0.0914813097547638	0.1710347088466	0.592739855301	1.0
MR-IVW	orotidine	HMDB0000788	caffeine	HMDB0001847	GCST90200681	M00569	3:124271035-124771035	0.0963819065209295	0.187308233427467	0.606858351298656	1.0
MR-IVW	orotidine	HMDB0000788	caffeine	HMDB0001847	GCST90200681	M00569	17:72554076-74203469	0.0112779342308473	0.0432927152732525	0.794474874698459	1.0
MR-IVW	glycine	HMDB0000123	cortisone	HMDB0002802	met-d-Gly	GCST90200360	1:11606378-12106378	-0.444899756142077	0.662797931566337	0.502064505658463	1.0
MR-IVW	glycine	HMDB0000123	cortisone	HMDB0002802	met-d-Gly	GCST90200360	1:75982013-76482013	-0.0817569712614664	0.374973853163427	0.827402782206613	1.0
MR-IVW	glycine	HMDB0000123	cortisone	HMDB0002802	met-d-Gly	GCST90200360	1:120004506-120504506	0.0185244918818984	0.514243095652713	0.971264154642046	2.0
MR-IVW	glycine	HMDB0000123	cortisone	HMDB0002802	met-d-Gly	GCST90200360	1:151589838-152089838	0.188053694232173	0.727172461808569	0.79593656590596	1.0
MR-IVW	glycine	HMDB0000123	cortisone	HMDB0002802	met-d-Gly	GCST90200360	2:165276338-165776338	-0.319244544978692	0.596828957508311	0.592718155996201	1.0
MR-IVW	glycine	HMDB0000123	cortisone	HMDB0002802	met-d-Gly	GCST90200360	2:208538752-212979649	0.0472096083225418	0.0286347268381657	0.0992124445424737	61.0
MR-IVW	glycine	HMDB0000123	cortisone	HMDB0002802	met-d-Gly	GCST90200360	2:226790540-227290540	0.405741355786098	0.662549828708528	0.540277294284933	1.0
MR-IVW	glycine	HMDB0000123	cortisone	HMDB0002802	met-d-Gly	GCST90200360	3:12110357-12610357	0.0770505790960768	0.675289156517143	0.909158420875278	1.0
MR-IVW	glycine	HMDB0000123	cortisone	HMDB0002802	met-d-Gly	GCST90200360	3:48534270-49826414	0.517798082910999	0.606251821076917	0.393051043796331	1.0
MR-IVW	glycine	HMDB0000123	cortisone	HMDB0002802	met-d-Gly	GCST90200360	3:125116791-126249375	-0.0264294417864487	0.166033338560602	0.8735258508573	5.0
MR-IVW	glycine	HMDB0000123	cortisone	HMDB0002802	met-d-Gly	GCST90200360	4:102676923-103438709	0.108418092695427	0.564711548293127	0.8477512556903	1.0
MR-IVW	glycine	HMDB0000123	cortisone	HMDB0002802	met-d-Gly	GCST90200360	5:90005685-90505685	0.667328777292645	0.562071914403316	0.235122782243495	1.0
MR-IVW	glycine	HMDB0000123	cortisone	HMDB0002802	met-d-Gly	GCST90200360	5:131427047-131927047	1.07830348180438	0.648020926220632	0.0961134592245935	1.0
MR-IVW	glycine	HMDB0000123	cortisone	HMDB0002802	met-d-Gly	GCST90200360	6:131620261-132120261	-0.246426520420344	0.73414908096808	0.737125177233371	1.0
MR-IVW	glycine	HMDB0000123	cortisone	HMDB0002802	met-d-Gly	GCST90200360	6:160518860-161018860	-0.30206136487864	0.637157438775945	0.635445359911254	1.0
MR-IVW	glycine	HMDB0000123	cortisone	HMDB0002802	met-d-Gly	GCST90200360	7:55560073-56715237	-0.273439107045646	0.496703065667466	0.581970859094636	2.0
MR-IVW	glycine	HMDB0000123	cortisone	HMDB0002802	met-d-Gly	GCST90200360	8:8915380-9434231	-0.153837992844968	0.360611061763347	0.669668043469923	2.0
MR-IVW	glycine	HMDB0000123	cortisone	HMDB0002802	met-d-Gly	GCST90200360	8:17169461-17669461	0.210931887151888	0.585310624404233	0.7185659902568	1.0
MR-IVW	glycine	HMDB0000123	cortisone	HMDB0002802	met-d-Gly	GCST90200360	8:126212070-126756694	-0.544972817418078	0.236454284073132	0.0211794398397922	2.0
MR-IVW	glycine	HMDB0000123	cortisone	HMDB0002802	met-d-Gly	GCST90200360	9:5668443-7086536	-0.291231523519583	0.193031717392944	0.131369410800528	4.0
MR-IVW	glycine	HMDB0000123	cortisone	HMDB0002802	met-d-Gly	GCST90200360	11:8005408-8505408	0.413111203912347	0.556290272019249	0.457712949859205	1.0
MR-IVW	glycine	HMDB0000123	cortisone	HMDB0002802	met-d-Gly	GCST90200360	12:115016-615016	-0.578161154655437	0.631467918758325	0.359885764771324	1.0
MR-IVW	glycine	HMDB0000123	cortisone	HMDB0002802	met-d-Gly	GCST90200360	12:21136493-21636493	-0.978738975019777	0.653333173221944	0.134115005571528	1.0
MR-IVW	glycine	HMDB0000123	cortisone	HMDB0002802	met-d-Gly	GCST90200360	12:46468358-47667420	0.0875317454121924	0.329255439063456	0.790356635783925	2.0
MR-IVW	glycine	HMDB0000123	cortisone	HMDB0002802	met-d-Gly	GCST90200360	12:56615338-57115338	0.371083437305046	0.39523097895985	0.347780697603518	1.0
MR-IVW	glycine	HMDB0000123	cortisone	HMDB0002802	met-d-Gly	GCST90200360	12:57516305-58016305	0.606461301921789	0.627348238619202	0.333691030362781	1.0
MR-IVW	glycine	HMDB0000123	cortisone	HMDB0002802	met-d-Gly	GCST90200360	12:59343804-59843804	-0.757740557389435	0.671813730214049	0.259360990107783	1.0
MR-IVW	glycine	HMDB0000123	cortisone	HMDB0002802	met-d-Gly	GCST90200360	13:50472895-50972895	-0.378857346437116	0.688643313524718	0.582216268091956	1.0
MR-IVW	glycine	HMDB0000123	cortisone	HMDB0002802	met-d-Gly	GCST90200360	14:100551720-101051720	0.125206665026055	0.689878005843522	0.855982178756423	1.0
MR-IVW	glycine	HMDB0000123	cortisone	HMDB0002802	met-d-Gly	GCST90200360	15:42451374-42951374	1.16041686837089	0.651048497232627	0.0746870224336951	1.0
MR-IVW	glycine	HMDB0000123	cortisone	HMDB0002802	met-d-Gly	GCST90200360	15:43028726-44613739	0.848856542653886	0.474614383528051	0.0736924149251015	1.0
MR-IVW	glycine	HMDB0000123	cortisone	HMDB0002802	met-d-Gly	GCST90200360	15:58180763-58713267	-0.326114340942583	0.368089632168535	0.375636665979544	2.0
MR-IVW	glycine	HMDB0000123	cortisone	HMDB0002802	met-d-Gly	GCST90200360	16:79678196-80178196	0.620923412113301	0.648495721537289	0.338323691596743	1.0
MR-IVW	glycine	HMDB0000123	cortisone	HMDB0002802	met-d-Gly	GCST90200360	16:80626853-81422810	0.0282871896639341	0.17553583987142	0.871977104282846	2.0
MR-IVW	glycine	HMDB0000123	cortisone	HMDB0002802	met-d-Gly	GCST90200360	17:45235982-45996386	0.376197609905154	0.372194406277139	0.312133380649525	1.0
MR-IVW	glycine	HMDB0000123	cortisone	HMDB0002802	met-d-Gly	GCST90200360	19:17984588-18484588	-0.209231578991917	0.460771136599068	0.649764029286513	1.0
MR-IVW	cystathionine	HMDB0000099	1-(1-enyl-stearoyl)-2-arachidonoyl-gpe (p-18:0/20:4)*	HMDB0005779	GCST90200383	GCST90200058	1:70631670-71131670	-0.0638000856649102	0.081946934994631	0.436242689142915	1.0
MR-IVW	cystathionine	HMDB0000099	1-(1-enyl-stearoyl)-2-arachidonoyl-gpe (p-18:0/20:4)*	HMDB0005779	GCST90200383	GCST90200058	19:33152807-33652807	-0.0314947580006916	0.163414571739844	0.847171061914851	1.0
MR-IVW	aspartate	HMDB0000191	phosphoethanolamine	HMDB0000224	bioa_004	GCST90200281	2:211431243-211931243	-0.351931974467225	0.325798175488976	0.280046589218769	1.0
MR-IVW	aspartate	HMDB0000191	phosphoethanolamine	HMDB0000224	bioa_004	GCST90200281	4:178111051-178611051	0.143518455415864	0.10820103759966	0.184705405632467	1.0
MR-IVW	aspartate	HMDB0000191	phosphoethanolamine	HMDB0000224	bioa_004	GCST90200281	12:101969766-102469766	-0.068850985974636	0.163960859907095	0.674541483167818	1.0
MR-IVW	isoleucine	HMDB0000172	n-palmitoyl-sphinganine (d18:0/16:0)	HMDB11760	bioa_010	GCST90200064	2:27480940-27980940	0.370275568643583	0.47080163332358	0.431586953453507	1.0
MR-IVW	isoleucine	HMDB0000172	n-palmitoyl-sphinganine (d18:0/16:0)	HMDB11760	bioa_010	GCST90200064	4:88976422-89476422	-0.334085139511617	0.256244045893979	0.19230956546309	1.0
MR-IVW	isoleucine	HMDB0000172	n-palmitoyl-sphinganine (d18:0/16:0)	HMDB11760	bioa_010	GCST90200064	12:56615040-57115040	0.412567284966926	0.51970464182819	0.427283035019262	1.0
MR-IVW	isoleucine	HMDB0000172	n-palmitoyl-sphinganine (d18:0/16:0)	HMDB11760	bioa_010	GCST90200064	16:70059237-70559237	-0.250359084159308	0.337547958407116	0.458269544580414	1.0
MR-IVW	2-aminobutyrate	HMDB0000452	1,7-dimethylurate	HMDB0011103	GCST90200305	M34400	2:64970910-65470910	-0.0067711327882102	0.115109257399575	0.95309266714744	1.0
MR-IVW	2-aminobutyrate	HMDB0000452	1,7-dimethylurate	HMDB0011103	GCST90200305	M34400	4:88993818-89493818	0.193071922787475	0.15445753822998	0.21129954733371	1.0
MR-IVW	cystine	HMDB0000192	dimethylglycine	HMDB0000092	M31454	GCST90200424	22:24745202-25245202	-0.0277070189469923	0.0725837479046174	0.702665479398748	1.0
MR-IVW	3-aminoisobutyrate	HMDB0002166	docosahexaenoate (dha; 22:6n3)	HMDB0002183	GCST90200310	GCST90199651	3:66115384-66615384	0.040043591267941	0.165971780695098	0.809347823080081	1.0
MR-IVW	3-aminoisobutyrate	HMDB0002166	docosahexaenoate (dha; 22:6n3)	HMDB0002183	GCST90200310	GCST90199651	5:34511619-35593952	-0.0734928541458573	0.0294314644278075	0.0125219108023313	7.0
MR-IVW	3-aminoisobutyrate	HMDB0002166	docosahexaenoate (dha; 22:6n3)	HMDB0002183	GCST90200310	GCST90199651	5:35822024-36322024	0.251519090863482	0.16716554982139	0.132424169205747	1.0
MR-IVW	3-aminoisobutyrate	HMDB0002166	docosahexaenoate (dha; 22:6n3)	HMDB0002183	GCST90200310	GCST90199651	12:89320-602261	0.0043980568493202	0.0788091191927542	0.955495999836143	2.0
MR-IVW	valine	HMDB0000883	citrulline	HMDB0000904	met-d-Val	bioa_005	2:27480940-28253616	-0.80216338451209	0.154173243227386	1.96096869587155e-07	1.0
MR-IVW	valine	HMDB0000883	citrulline	HMDB0000904	met-d-Val	bioa_005	2:64975088-65475088	-0.0083594668676139	0.128449594686799	0.94811050738711	2.0
MR-IVW	valine	HMDB0000883	citrulline	HMDB0000904	met-d-Val	bioa_005	2:165251927-165751927	-0.269580414955681	0.226158066237987	0.233261245269791	1.0
MR-IVW	valine	HMDB0000883	citrulline	HMDB0000904	met-d-Val	bioa_005	2:226858446-227358446	0.285703805279818	0.340528969344246	0.40146930960383	1.0
MR-IVW	valine	HMDB0000883	citrulline	HMDB0000904	met-d-Val	bioa_005	3:135701113-136578270	-0.891314295104388	0.33482881108354	0.0077677878469149	1.0
MR-IVW	valine	HMDB0000883	citrulline	HMDB0000904	met-d-Val	bioa_005	4:88882515-89510546	0.148495491354394	0.0749977229062598	0.0477035286830171	1.0
MR-IVW	valine	HMDB0000883	citrulline	HMDB0000904	met-d-Val	bioa_005	12:56199875-57115338	-0.801793075726534	0.198511039010827	5.36715092910316e-05	2.0
MR-IVW	valine	HMDB0000883	citrulline	HMDB0000904	met-d-Val	bioa_005	12:122278263-122778263	0.10815079877876	0.266381277780206	0.68474260041344	1.0
MR-IVW	valine	HMDB0000883	citrulline	HMDB0000904	met-d-Val	bioa_005	16:69315747-70918195	0.423310086278456	0.134512261289627	0.0016495496181701	1.0
MR-IVW	valine	HMDB0000883	citrulline	HMDB0000904	met-d-Val	bioa_005	17:6935779-7435779	0.267891341014526	0.301679438079427	0.374540751311544	1.0
MR-IVW	valine	HMDB0000883	citrulline	HMDB0000904	met-d-Val	bioa_005	17:79384062-79884062	0.214590661554777	0.328622758889402	0.513756278517026	1.0
MR-IVW	valine	HMDB0000883	citrulline	HMDB0000904	met-d-Val	bioa_005	19:49050431-49611255	-0.439328769256593	0.323035859747493	0.173829923894168	1.0
MR-IVW	valine	HMDB0000883	citrulline	HMDB0000904	met-d-Val	bioa_005	22:18665347-19165347	0.263686399798344	0.311318063516347	0.396995121448653	1.0
MR-IVW	aspartate	HMDB0000191	alanine	HMDB0000161	bioa_004	bioa_001	2:211431243-211931243	0.329388979357182	0.102009594102564	0.0012422389480103	1.0
MR-IVW	aspartate	HMDB0000191	alanine	HMDB0000161	bioa_004	bioa_001	4:178111051-178611051	-0.0240788276444709	0.0334428161728757	0.471524995558495	1.0
MR-IVW	aspartate	HMDB0000191	alanine	HMDB0000161	bioa_004	bioa_001	12:101969766-102469766	-0.0122121089320242	0.0506726511702306	0.809555116523907	1.0
MR-IVW	beta-citrylglutamate	HMDB0241915	phenylalanine	HMDB0000159	GCST90199911	GCST90200396	3:183486882-183986882	0.0297270369718349	0.118090775704061	0.80124946575739	1.0
MR-IVW	beta-citrylglutamate	HMDB0241915	phenylalanine	HMDB0000159	GCST90199911	GCST90200396	11:88203934-92094388	0.0258634307731207	0.0265460471824308	0.329914766247324	5.0
MR-IVW	serine	HMDB0000187	stearoyl sphingomyelin (d18:1/18:0)	HMDB0001348	M32315	GCST90200335	1:119966025-120466025	-0.0476672321271044	0.0909879133737359	0.600358305681479	1.0
MR-IVW	serine	HMDB0000187	stearoyl sphingomyelin (d18:1/18:0)	HMDB0001348	M32315	GCST90200335	2:211323559-211823559	0.154943822510925	0.121430998218755	0.201961723340042	1.0
MR-IVW	serine	HMDB0000187	stearoyl sphingomyelin (d18:1/18:0)	HMDB0001348	M32315	GCST90200335	7:55822010-56322010	0.236951894492137	0.163487083422664	0.147236637361295	1.0
MR-IVW	creatinine	HMDB0000562	orotate	HMDB0000226	M00513	GCST90200392	7:23845366-24345366	-0.189514437647384	0.165068068115115	0.25092781271191	1.0
MR-IVW	5-oxoproline	HMDB0000267	pantothenate	HMDB0000210	GCST90200280	M01508	8:144861615-145802337	0.102908296160611	0.0399032168786042	0.0099101884603323	1.0
MR-IVW	5-oxoproline	HMDB0000267	pantothenate	HMDB0000210	GCST90200280	M01508	12:56615338-57115338	-0.214399204083914	0.181773238245058	0.238204238799272	1.0
MR-IVW	1-methylxanthine	HMDB0010738	arginine	HMDB0000517	M34389	bioa_002	8:18010431-18510431	-0.0137169615766618	0.0276551644690762	0.61989441094534	1.0
MR-IVW	creatine	HMDB0000064	cortisol	HMDB0000063	M27718	GCST90200378	2:211346498-211846498	0.0089798217721902	0.112720971733683	0.936504363273469	1.0
MR-IVW	glutamine	HMDB0000641	isoleucine	HMDB0000172	GCST90200419	met-d-Ile	12:56335248-57115338	-0.145655199579868	0.0180435373249752	6.89124450479026e-16	1.0
MR-IVW	inositol 1-phosphate (i1p)	HMDB0000213	pyruvate	HMDB0000243	M01481	GCST90200430	1:5349333-5849333	0.0091656747927919	0.0815135996865881	0.910471762619705	1.0
MR-IVW	inositol 1-phosphate (i1p)	HMDB0000213	pyruvate	HMDB0000243	M01481	GCST90200430	4:31607204-32397858	0.0475584967249802	0.0775529689864241	0.539718392660885	1.0
MR-IVW	inositol 1-phosphate (i1p)	HMDB0000213	pyruvate	HMDB0000243	M01481	GCST90200430	4:66148855-66648855	-0.0988678306550473	0.0801256912486672	0.217236726676443	1.0
MR-IVW	inositol 1-phosphate (i1p)	HMDB0000213	pyruvate	HMDB0000243	M01481	GCST90200430	10:114775621-115275621	-0.0726913798181894	0.0798007323304269	0.362342170739066	1.0
MR-IVW	inositol 1-phosphate (i1p)	HMDB0000213	pyruvate	HMDB0000243	M01481	GCST90200430	12:62771708-63271708	0.170787431425112	0.0823671681895349	0.0381267777297713	1.0
MR-IVW	inositol 1-phosphate (i1p)	HMDB0000213	pyruvate	HMDB0000243	M01481	GCST90200430	15:77060646-77560646	-0.0016306072767743	0.0787224760560954	0.983474308628046	1.0
MR-IVW	citrate	HMDB0000094	arachidonate (20:4n6)	HMDB0001043	met-d-Citrate	M01110	1:206967359-207467359	0.264728788097162	0.30082816829223	0.378859309553425	1.0
MR-IVW	citrate	HMDB0000094	arachidonate (20:4n6)	HMDB0001043	met-d-Citrate	M01110	2:6909613-7409613	-0.725934951488175	0.693671175866478	0.295324879212805	1.0
MR-IVW	citrate	HMDB0000094	arachidonate (20:4n6)	HMDB0001043	met-d-Citrate	M01110	2:211290507-211790507	-0.524131530374258	0.619428172260484	0.397466925422591	1.0
MR-IVW	citrate	HMDB0000094	arachidonate (20:4n6)	HMDB0001043	met-d-Citrate	M01110	2:241907241-242693157	0.392417103417777	0.662203862017505	0.553453837615602	1.0
MR-IVW	citrate	HMDB0000094	arachidonate (20:4n6)	HMDB0001043	met-d-Citrate	M01110	4:77164144-77664144	0.0479384165677754	0.599230207097201	0.936237255972026	1.0
MR-IVW	citrate	HMDB0000094	arachidonate (20:4n6)	HMDB0001043	met-d-Citrate	M01110	5:14438417-15122542	0.0058830231036541	0.147364381855948	0.968155624042958	3.0
MR-IVW	citrate	HMDB0000094	arachidonate (20:4n6)	HMDB0001043	met-d-Citrate	M01110	5:43252947-44074677	0.26448903907071	0.374153017559689	0.479628173914982	2.0
MR-IVW	citrate	HMDB0000094	arachidonate (20:4n6)	HMDB0001043	met-d-Citrate	M01110	5:176569252-177069252	-0.0267780485942127	0.696229263449541	0.969319696640591	1.0
MR-IVW	citrate	HMDB0000094	arachidonate (20:4n6)	HMDB0001043	met-d-Citrate	M01110	6:18111878-18611878	-0.146773746085065	0.524191950303811	0.779477504888408	1.0
MR-IVW	citrate	HMDB0000094	arachidonate (20:4n6)	HMDB0001043	met-d-Citrate	M01110	7:72772933-73272933	0.21776992072027	0.411343183582736	0.596519838726622	1.0
MR-IVW	citrate	HMDB0000094	arachidonate (20:4n6)	HMDB0001043	met-d-Citrate	M01110	8:126256694-126756694	-0.577035174541057	0.384690116360705	0.133614402537716	1.0
MR-IVW	citrate	HMDB0000094	arachidonate (20:4n6)	HMDB0001043	met-d-Citrate	M01110	9:95648531-96148531	-0.0990621728682709	0.633997906356938	0.875835966383411	1.0
MR-IVW	citrate	HMDB0000094	arachidonate (20:4n6)	HMDB0001043	met-d-Citrate	M01110	9:135899500-136399500	0.207240285267675	0.647625891461486	0.748968330553361	1.0
MR-IVW	citrate	HMDB0000094	arachidonate (20:4n6)	HMDB0001043	met-d-Citrate	M01110	10:64654071-65607438	-1.24047725822463	0.496190903289852	0.0124193306515523	1.0
MR-IVW	citrate	HMDB0000094	arachidonate (20:4n6)	HMDB0001043	met-d-Citrate	M01110	10:94589724-95089724	-0.843197057974971	0.658747701542944	0.200545135908883	1.0
MR-IVW	citrate	HMDB0000094	arachidonate (20:4n6)	HMDB0001043	met-d-Citrate	M01110	11:13111524-13611524	-0.324289151880691	0.623632984385952	0.603063575093937	1.0
MR-IVW	citrate	HMDB0000094	arachidonate (20:4n6)	HMDB0001043	met-d-Citrate	M01110	11:61356683-61856683	9.44057342807315	0.495828436348376	7.95276337812148e-81	1.0
MR-IVW	citrate	HMDB0000094	arachidonate (20:4n6)	HMDB0001043	met-d-Citrate	M01110	12:20812570-21569526	-0.315468675314751	0.492919805179297	0.522172599385723	1.0
MR-IVW	citrate	HMDB0000094	arachidonate (20:4n6)	HMDB0001043	met-d-Citrate	M01110	12:120844110-121665390	-0.152414832552583	0.381037081381458	0.689156516779352	1.0
MR-IVW	citrate	HMDB0000094	arachidonate (20:4n6)	HMDB0001043	met-d-Citrate	M01110	14:55030981-55530981	0.600943216883181	0.682890019185434	0.378859309553425	1.0
MR-IVW	citrate	HMDB0000094	arachidonate (20:4n6)	HMDB0001043	met-d-Citrate	M01110	14:102387585-102887585	-0.812782292300082	0.640373927266731	0.204358769913803	1.0
MR-IVW	citrate	HMDB0000094	arachidonate (20:4n6)	HMDB0001043	met-d-Citrate	M01110	15:42429423-42929423	-0.395890873230687	0.607487719267778	0.514604147356256	1.0
MR-IVW	citrate	HMDB0000094	arachidonate (20:4n6)	HMDB0001043	met-d-Citrate	M01110	15:43028726-45186579	-0.122595271440928	0.600716830060565	0.838289707301188	1.0
MR-IVW	citrate	HMDB0000094	arachidonate (20:4n6)	HMDB0001043	met-d-Citrate	M01110	17:6092241-7020419	0.0123233426015589	0.105297203957335	0.906833188519194	6.0
MR-IVW	citrate	HMDB0000094	arachidonate (20:4n6)	HMDB0001043	met-d-Citrate	M01110	17:57343504-58184169	0.209562787102881	0.51438138652526	0.683708787400795	1.0
MR-IVW	citrate	HMDB0000094	arachidonate (20:4n6)	HMDB0001043	met-d-Citrate	M01110	22:18883605-19740639	0.0942899783395765	0.18459004347293	0.609485858052424	2.0
MR-IVW	arginine	HMDB0000517	glutamate	HMDB0000148	GCST90200372	bioa_007	4:77758299-78258299	-0.0436395367168762	0.0944578716815499	0.644081320448613	1.0
MR-IVW	arginine	HMDB0000517	glutamate	HMDB0000148	GCST90200372	bioa_007	6:131644358-132148208	-0.0050307816970586	0.0628847712132325	0.936237255972025	1.0
MR-IVW	arginine	HMDB0000517	glutamate	HMDB0000148	GCST90200372	bioa_007	10:99896895-100396895	0.0210786918083466	0.0609210745906	0.729342714737506	1.0
MR-IVW	3-(4-hydroxyphenyl)lactate	HMDB0000755	cortisone	HMDB0002802	M32197	GCST90200360	17:79879970-80379970	-0.0414385405726435	0.136800261869512	0.761956370920843	1.0
MR-IVW	citrulline	HMDB0000904	eicosapentaenoate (epa; 20:5n3)	HMDB0001999	GCST90200403	GCST90200349	2:211084708-211584708	-0.167032663428759	0.154423518568304	0.279406740966847	1.0
MR-IVW	citrulline	HMDB0000904	eicosapentaenoate (epa; 20:5n3)	HMDB0001999	GCST90200403	GCST90200349	9:133044244-133573675	0.158898569942486	0.110316355470208	0.149757104894731	2.0
MR-IVW	glutamine	HMDB0000641	glucose	HMDB0000122	bioa_006	M20489	2:27200724-28253174	0.452040862453803	0.249401855146925	0.0699089739364686	1.0
MR-IVW	glutamine	HMDB0000641	glucose	HMDB0000122	bioa_006	M20489	2:191299636-192089976	0.453780030657906	0.335402631355845	0.176074423405837	1.0
MR-IVW	glutamine	HMDB0000641	glucose	HMDB0000122	bioa_006	M20489	6:20469561-20969561	1.82530961473607	0.620605269010259	0.0032696820126935	1.0
MR-IVW	glutamine	HMDB0000641	glucose	HMDB0000122	bioa_006	M20489	7:72732874-73232874	1.55894448068058	0.447972551919706	0.000501413782561	1.0
MR-IVW	glutamine	HMDB0000641	glucose	HMDB0000122	bioa_006	M20489	8:17122121-17622121	-0.325267466010039	0.614394102463406	0.596519838726618	1.0
MR-IVW	glutamine	HMDB0000641	glucose	HMDB0000122	bioa_006	M20489	8:134082558-134582558	-1.11539971836196	0.625712037129878	0.074650023334558	1.0
MR-IVW	glutamine	HMDB0000641	glucose	HMDB0000122	bioa_006	M20489	9:4032942-4532942	0.133236249555917	0.532944998223669	0.802587348634153	1.0
MR-IVW	glutamine	HMDB0000641	glucose	HMDB0000122	bioa_006	M20489	10:64798306-65565800	-0.508385471265842	0.625705195404116	0.41650478657622	1.0
MR-IVW	glutamine	HMDB0000641	glucose	HMDB0000122	bioa_006	M20489	10:99109412-99609412	0.274819957960659	0.26035574964694	0.291171315245308	1.0
MR-IVW	glutamine	HMDB0000641	glucose	HMDB0000122	bioa_006	M20489	11:8003049-8503049	0.269575937782456	0.479246111613258	0.573775403632732	1.0
MR-IVW	glutamine	HMDB0000641	glucose	HMDB0000122	bioa_006	M20489	12:46679007-47711183	-0.0355745695211451	0.275702913788874	0.897332123936804	1.0
MR-IVW	glutamine	HMDB0000641	glucose	HMDB0000122	bioa_006	M20489	12:56615040-57375879	-0.0630383608219386	0.0966588199269728	0.514288986716094	1.0
MR-IVW	glutamine	HMDB0000641	glucose	HMDB0000122	bioa_006	M20489	12:59344212-60165849	0.134871494807771	0.404614484423314	0.738882680363527	1.0
MR-IVW	glutamine	HMDB0000641	glucose	HMDB0000122	bioa_006	M20489	14:100594368-101094368	-0.485772966183062	0.555169104209217	0.381573905705024	1.0
MR-IVW	glutamine	HMDB0000641	glucose	HMDB0000122	bioa_006	M20489	15:58477325-58977325	-0.153953314799877	0.59015437339954	0.794193095814064	1.0
MR-IVW	eicosapentaenoate (epa; 20:5n3)	HMDB0001999	pyruvate	HMDB0000243	M18467	GCST90200430	11:61330635-61830635	0.131343043931587	0.0987639745584785	0.183561784376014	1.0
MR-IVW	retinol (vitamin a)	HMDB0000305	kynurenate	HMDB0000715	GCST90200405	GCST90200454	18:28939457-29439457	-0.120861892682265	0.162473117633971	0.456943900009188	1.0
MR-IVW	retinol (vitamin a)	HMDB0000305	kynurenate	HMDB0000715	GCST90200405	GCST90200454	20:38915692-39415692	-0.324619642295447	0.167435493366697	0.0525288189289409	1.0
MR-IVW	tryptophan	HMDB0000929	phenylalanine	HMDB0000159	bioa_020	bioa_016	2:27480940-27980940	-0.33568388599568	0.10144571955143	0.0009362983711706	1.0
MR-IVW	tryptophan	HMDB0000929	phenylalanine	HMDB0000159	bioa_020	bioa_016	4:156560755-157060755	-0.0247496677175529	0.0480576072185515	0.606553020004295	1.0
MR-IVW	tryptophan	HMDB0000929	phenylalanine	HMDB0000159	bioa_020	bioa_016	6:111336667-112095774	0.145684647495356	0.0582738589981414	0.0124193306515507	1.0
MR-IVW	gluconate	HMDB0000625	2-oxoarginine*	HMDB0004225	GCST90200373	GCST90199903	4:99521223-100894070	-0.0006167581810268	0.05797230845283	0.991511593024416	2.0
MR-IVW	cysteinylglycine	HMDB0000078	valine	HMDB0000883	GCST90200364	M01649	16:15885043-16385043	-0.139425059739923	0.18590007965323	0.453254704753736	1.0
MR-IVW	cysteinylglycine	HMDB0000078	valine	HMDB0000883	GCST90200364	M01649	16:89076223-90262231	-0.0124985230553796	0.0749911383322795	0.867632334778196	1.0
MR-IVW	creatinine	HMDB0000562	3-methyl-2-oxovalerate	HMDB0000491	bioa_026	M15676	1:109627506-110127506	-0.255115859738524	0.586766477398608	0.663720229645604	1.0
MR-IVW	creatinine	HMDB0000562	3-methyl-2-oxovalerate	HMDB0000491	bioa_026	M15676	2:27480940-27980940	-2.37128055826327	0.403117694904755	4.044746718086131e-09	1.0
MR-IVW	creatinine	HMDB0000562	3-methyl-2-oxovalerate	HMDB0000491	bioa_026	M15676	2:73467567-73967567	-0.457670605818792	0.610227474425054	0.453254704753735	1.0
MR-IVW	creatinine	HMDB0000562	3-methyl-2-oxovalerate	HMDB0000491	bioa_026	M15676	2:121056440-121556440	1.34598242334706	0.609501474723195	0.0272210453226506	1.0
MR-IVW	creatinine	HMDB0000562	3-methyl-2-oxovalerate	HMDB0000491	bioa_026	M15676	2:211315692-211815692	0.11820426964051	0.472817078562041	0.802587348634153	1.0
MR-IVW	creatinine	HMDB0000562	3-methyl-2-oxovalerate	HMDB0000491	bioa_026	M15676	2:217404869-217904869	0.120020616226566	0.510087618962923	0.813980460416924	1.0
MR-IVW	creatinine	HMDB0000562	3-methyl-2-oxovalerate	HMDB0000491	bioa_026	M15676	4:77118847-77618847	-0.0921955489681981	0.405660415460075	0.820211678728454	1.0
MR-IVW	creatinine	HMDB0000562	3-methyl-2-oxovalerate	HMDB0000491	bioa_026	M15676	5:39171736-39671736	-0.501141601803543	0.576312842074073	0.384538052996622	1.0
MR-IVW	creatinine	HMDB0000562	3-methyl-2-oxovalerate	HMDB0000491	bioa_026	M15676	5:67795622-68295622	-0.444258422238758	0.608798578623483	0.465555404903428	1.0
MR-IVW	creatinine	HMDB0000562	3-methyl-2-oxovalerate	HMDB0000491	bioa_026	M15676	5:176567143-177067143	-0.0171683716104266	0.412040918650303	0.966764427019278	1.0
MR-IVW	creatinine	HMDB0000562	3-methyl-2-oxovalerate	HMDB0000491	bioa_026	M15676	6:6868990-7368990	0.45502823164569	0.615626431050051	0.459827797596795	1.0
MR-IVW	creatinine	HMDB0000562	3-methyl-2-oxovalerate	HMDB0000491	bioa_026	M15676	6:43564625-44064625	-0.416775384911237	0.599114615809903	0.486646683566024	1.0
MR-IVW	creatinine	HMDB0000562	3-methyl-2-oxovalerate	HMDB0000491	bioa_026	M15676	6:160442375-160942375	0.0918951657948945	0.39821238511121	0.817494086363381	1.0
MR-IVW	creatinine	HMDB0000562	3-methyl-2-oxovalerate	HMDB0000491	bioa_026	M15676	7:77297198-77797198	-0.594292064484803	0.561275838680087	0.289680155734683	1.0
MR-IVW	creatinine	HMDB0000562	3-methyl-2-oxovalerate	HMDB0000491	bioa_026	M15676	7:151157801-151657801	0.277274524757319	0.514938403120739	0.590258451314775	1.0
MR-IVW	creatinine	HMDB0000562	3-methyl-2-oxovalerate	HMDB0000491	bioa_026	M15676	8:23501151-24001151	0.335273353850564	0.569964701545958	0.556374370426906	1.0
MR-IVW	creatinine	HMDB0000562	3-methyl-2-oxovalerate	HMDB0000491	bioa_026	M15676	11:30518678-31018678	-0.181567238660779	0.570639892933875	0.750347023651697	1.0
MR-IVW	creatinine	HMDB0000562	3-methyl-2-oxovalerate	HMDB0000491	bioa_026	M15676	15:45399813-46200138	0.819051803486313	0.248640726058345	0.0009873116567661	1.0
MR-IVW	creatinine	HMDB0000562	3-methyl-2-oxovalerate	HMDB0000491	bioa_026	M15676	15:75279182-75779182	0.298362963943383	0.596725927886766	0.617075077451974	1.0
MR-IVW	creatinine	HMDB0000562	3-methyl-2-oxovalerate	HMDB0000491	bioa_026	M15676	15:75910951-76410951	0.568332848791798	0.536758801636694	0.289680155734683	1.0
MR-IVW	creatinine	HMDB0000562	3-methyl-2-oxovalerate	HMDB0000491	bioa_026	M15676	16:20117645-20617645	0.342901279656558	0.447262538682471	0.443279727088513	1.0
MR-IVW	creatinine	HMDB0000562	3-methyl-2-oxovalerate	HMDB0000491	bioa_026	M15676	17:37370347-37870347	1.11036356839818	0.510767241463165	0.0297116662879535	1.0
MR-IVW	creatinine	HMDB0000562	3-methyl-2-oxovalerate	HMDB0000491	bioa_026	M15676	17:58724447-59700441	-0.0113953261668173	0.416748820229351	0.978185848346625	2.0
MR-IVW	creatinine	HMDB0000562	3-methyl-2-oxovalerate	HMDB0000491	bioa_026	M15676	19:33119611-33619611	0.119290146315664	0.596450731578324	0.841480581121795	1.0
MR-IVW	creatinine	HMDB0000562	3-methyl-2-oxovalerate	HMDB0000491	bioa_026	M15676	22:40650077-41150077	-0.187528907094276	0.545538638819721	0.731034305380089	1.0
MR-IVW	citrate	HMDB0000094	orotidine	HMDB0000788	met-d-Citrate	GCST90200681	1:206967359-207467359	-0.174059236705771	0.290862374889711	0.549556572132043	1.0
MR-IVW	citrate	HMDB0000094	orotidine	HMDB0000788	met-d-Citrate	GCST90200681	2:6909613-7409613	-0.286993247381583	0.677760258795458	0.671971636181154	1.0
MR-IVW	citrate	HMDB0000094	orotidine	HMDB0000788	met-d-Citrate	GCST90200681	2:211290507-211790507	-0.647764336009418	0.409219660585725	0.113438390053657	1.0
MR-IVW	citrate	HMDB0000094	orotidine	HMDB0000788	met-d-Citrate	GCST90200681	2:241907241-242693157	-0.147180622873952	0.604441968309074	0.807619361982907	1.0
MR-IVW	citrate	HMDB0000094	orotidine	HMDB0000788	met-d-Citrate	GCST90200681	4:77164144-77664144	1.43022758103126	0.562921659246143	0.011062376248698	1.0
MR-IVW	citrate	HMDB0000094	orotidine	HMDB0000788	met-d-Citrate	GCST90200681	5:14438417-15122542	0.103578498481279	0.114349142000474	0.365036880074528	5.0
MR-IVW	citrate	HMDB0000094	orotidine	HMDB0000788	met-d-Citrate	GCST90200681	5:43252947-44074677	0.25811790093081	0.38968425387978	0.507729617305018	1.0
MR-IVW	citrate	HMDB0000094	orotidine	HMDB0000788	met-d-Citrate	GCST90200681	5:176569252-177069252	0.487949051935489	0.667386214402697	0.464697034571037	1.0
MR-IVW	citrate	HMDB0000094	orotidine	HMDB0000788	met-d-Citrate	GCST90200681	6:18111878-18611878	-0.192616312889107	0.50249075007598	0.701480212353939	1.0
MR-IVW	citrate	HMDB0000094	orotidine	HMDB0000788	met-d-Citrate	GCST90200681	6:160159894-160659894	0.280244200081949	0.611439482850298	0.646711682881068	1.0
MR-IVW	citrate	HMDB0000094	orotidine	HMDB0000788	met-d-Citrate	GCST90200681	7:72772933-73272933	0.0841723732229265	0.37096055342247	0.82049851779622	1.0
MR-IVW	citrate	HMDB0000094	orotidine	HMDB0000788	met-d-Citrate	GCST90200681	8:126256694-126756694	0.930871328426809	0.348709314643889	0.0075969584099847	1.0
MR-IVW	citrate	HMDB0000094	orotidine	HMDB0000788	met-d-Citrate	GCST90200681	9:95648531-96148531	0.916174332337489	0.603431807346641	0.128945544540028	1.0
MR-IVW	citrate	HMDB0000094	orotidine	HMDB0000788	met-d-Citrate	GCST90200681	10:5959218-6459218	-0.663948161044267	0.674152927890458	0.324691452964354	1.0
MR-IVW	citrate	HMDB0000094	orotidine	HMDB0000788	met-d-Citrate	GCST90200681	10:64654071-65607438	-0.0470949305543822	0.471282326129245	0.920400425082769	1.0
MR-IVW	citrate	HMDB0000094	orotidine	HMDB0000788	met-d-Citrate	GCST90200681	10:94589724-95089724	0.761463118085428	0.631491362224115	0.227887999211719	1.0
MR-IVW	citrate	HMDB0000094	orotidine	HMDB0000788	met-d-Citrate	GCST90200681	11:61356683-61856683	0.20538021769622	0.483208410768388	0.670811566578875	1.0
MR-IVW	citrate	HMDB0000094	orotidine	HMDB0000788	met-d-Citrate	GCST90200681	12:20812570-21569526	-0.232659813809079	0.455736226234714	0.609691270623069	1.0
MR-IVW	citrate	HMDB0000094	orotidine	HMDB0000788	met-d-Citrate	GCST90200681	12:120844110-121665390	0.144757746254316	0.34176050306018	0.671883173090722	1.0
MR-IVW	citrate	HMDB0000094	orotidine	HMDB0000788	met-d-Citrate	GCST90200681	14:94594947-95094947	-0.360013775338873	0.650349334986773	0.579873273608349	1.0
MR-IVW	citrate	HMDB0000094	orotidine	HMDB0000788	met-d-Citrate	GCST90200681	14:102387585-102887585	-1.18399613535696	0.611063077337221	0.0526719791984679	1.0
MR-IVW	citrate	HMDB0000094	orotidine	HMDB0000788	met-d-Citrate	GCST90200681	15:42429423-42929423	0.233027083603544	0.577283489609624	0.686461700024448	1.0
MR-IVW	citrate	HMDB0000094	orotidine	HMDB0000788	met-d-Citrate	GCST90200681	15:43028726-45186579	0.321583678245648	0.38829639259169	0.407562193305919	1.0
MR-IVW	citrate	HMDB0000094	orotidine	HMDB0000788	met-d-Citrate	GCST90200681	16:58436602-58936602	0.248790131826267	0.706046304696945	0.724560165168066	1.0
MR-IVW	citrate	HMDB0000094	orotidine	HMDB0000788	met-d-Citrate	GCST90200681	17:6092241-7020419	-0.114185964725178	0.0830557960415981	0.169190260843703	9.0
MR-IVW	citrate	HMDB0000094	orotidine	HMDB0000788	met-d-Citrate	GCST90200681	17:57343504-58184169	-0.0068871527193019	0.473798938072889	0.988402339326022	1.0
MR-IVW	citrate	HMDB0000094	orotidine	HMDB0000788	met-d-Citrate	GCST90200681	18:76910235-77410235	-0.457079758393285	0.628638274865963	0.46716774987397	1.0
MR-IVW	citrate	HMDB0000094	orotidine	HMDB0000788	met-d-Citrate	GCST90200681	20:62104494-62604494	-0.0462502686134779	0.701521806365135	0.947434763608426	1.0
MR-IVW	citrate	HMDB0000094	orotidine	HMDB0000788	met-d-Citrate	GCST90200681	22:18883605-19740639	-0.0566221756220405	0.182301433370434	0.756107436356901	1.0
MR-IVW	phosphoethanolamine	HMDB0000224	serotonin (5ht)	HMDB0000259	GCST90200281	M02342	1:21573292-22073292	0.278801020048011	0.202764378216734	0.169131444702669	1.0
MR-IVW	inositol 1-phosphate (i1p)	HMDB0000213	alpha-ketoglutarate	HMDB0000208	M01481	M33453	1:5349333-5849333	0.0617347838369532	0.0979704178282083	0.528604962625769	1.0
MR-IVW	inositol 1-phosphate (i1p)	HMDB0000213	alpha-ketoglutarate	HMDB0000208	M01481	M33453	4:31607204-32397858	-0.17434975203408	0.0931869364320078	0.061349552350569	1.0
MR-IVW	inositol 1-phosphate (i1p)	HMDB0000213	alpha-ketoglutarate	HMDB0000208	M01481	M33453	4:66148855-66648855	-0.133212697658128	0.0962983356564781	0.166562681737386	1.0
MR-IVW	inositol 1-phosphate (i1p)	HMDB0000213	alpha-ketoglutarate	HMDB0000208	M01481	M33453	6:20616244-21116244	-0.0883973968817736	0.0995869407908591	0.374734188157657	1.0
MR-IVW	inositol 1-phosphate (i1p)	HMDB0000213	alpha-ketoglutarate	HMDB0000208	M01481	M33453	10:114775621-115275621	0.0236837784630974	0.0959193027755449	0.804975106155384	1.0
MR-IVW	inositol 1-phosphate (i1p)	HMDB0000213	alpha-ketoglutarate	HMDB0000208	M01481	M33453	12:47079779-47579779	-0.0282448030588698	0.0982919146448676	0.773839501564728	1.0
MR-IVW	inositol 1-phosphate (i1p)	HMDB0000213	alpha-ketoglutarate	HMDB0000208	M01481	M33453	12:62771708-63271708	-0.0016233678357446	0.0990254379804227	0.986920511076488	1.0
MR-IVW	inositol 1-phosphate (i1p)	HMDB0000213	alpha-ketoglutarate	HMDB0000208	M01481	M33453	14:96380570-96880570	-0.0082875585289545	0.10008820684969	0.934008543258848	1.0
MR-IVW	inositol 1-phosphate (i1p)	HMDB0000213	alpha-ketoglutarate	HMDB0000208	M01481	M33453	15:77060646-77560646	0.019408955999196	0.0946186604960827	0.837471960453545	1.0
MR-IVW	betaine	HMDB0000043	3-methyl-2-oxobutyrate	HMDB0000019	GCST90200425	M21047	2:211290507-211790507	0.280271405529186	0.134530274654009	0.0372208503797724	1.0
MR-IVW	betaine	HMDB0000043	3-methyl-2-oxobutyrate	HMDB0000019	GCST90200425	M21047	5:78081434-78907016	-0.0377592275766153	0.0792943779108928	0.633938683881349	1.0
MR-IVW	betaine	HMDB0000043	3-methyl-2-oxobutyrate	HMDB0000019	GCST90200425	M21047	6:160264283-160825366	-0.147498481387187	0.147498481387187	0.317310507862914	1.0
MR-IVW	betaine	HMDB0000043	3-methyl-2-oxobutyrate	HMDB0000019	GCST90200425	M21047	12:68601-568601	0.151276294000761	0.114761326483335	0.187442790475688	1.0
MR-IVW	lactate	HMDB0000190	choline	HMDB0000097	met-d-Lactate	GCST90200327	2:27348097-28101918	0.617116160376097	0.641964665107078	0.336404849681881	1.0
MR-IVW	lactate	HMDB0000190	choline	HMDB0000097	met-d-Lactate	GCST90200327	6:135171067-135671067	0.211942124214977	0.495022046685422	0.668544217833269	1.0
MR-IVW	lactate	HMDB0000190	choline	HMDB0000097	met-d-Lactate	GCST90200327	8:106333124-106833124	0.0804939243881088	0.589807477569642	0.891445855235682	1.0
MR-IVW	lactate	HMDB0000190	choline	HMDB0000097	met-d-Lactate	GCST90200327	9:4513176-5186407	0.288637148198925	0.422803291648615	0.494812363354291	1.0
MR-IVW	lactate	HMDB0000190	choline	HMDB0000097	met-d-Lactate	GCST90200327	10:2727379-3389269	-0.524584664066012	0.257362795859299	0.0415191331965881	2.0
MR-IVW	lactate	HMDB0000190	choline	HMDB0000097	met-d-Lactate	GCST90200327	11:118839742-119339742	0.278326873862695	0.65046256140328	0.668730705968401	1.0
MR-IVW	lactate	HMDB0000190	choline	HMDB0000097	met-d-Lactate	GCST90200327	12:111682800-113133476	0.700835102872622	0.426930888227651	0.100680040669879	1.0
MR-IVW	lactate	HMDB0000190	choline	HMDB0000097	met-d-Lactate	GCST90200327	20:8379807-8879807	0.607048011979786	0.636965909794617	0.340574559843391	1.0
MR-IVW	lactate	HMDB0000190	choline	HMDB0000097	met-d-Lactate	GCST90200327	22:21708872-22208872	0.848063512261016	0.682218475967435	0.213832214608018	1.0
MR-IVW	4-acetamidobutanoate	HMDB0003681	adenosine 5'-diphosphate (adp)	HMDB0001341	GCST90200311	GCST90200355	8:18005709-18505709	-0.113996678093987	0.0825443874818923	0.167268236921151	1.0
MR-IVW	4-acetamidobutanoate	HMDB0003681	adenosine 5'-diphosphate (adp)	HMDB0001341	GCST90200311	GCST90200355	22:50435332-50935332	-0.159525417465654	0.196057805415754	0.415836763616992	1.0
MR-IVW	3-methyl-2-oxobutyrate	HMDB0000019	glucose	HMDB0000122	M21047	met-d-Glucose	4:88976422-89476422	0.0475917610639367	0.0432047337187478	0.270661517359519	1.0
MR-IVW	inositol 1-phosphate (i1p)	HMDB0000213	n-acetylornithine	HMDB0003357	M01481	M15630	1:5349333-5849333	-0.0775163547858185	0.0876271836709249	0.376364106216777	1.0
MR-IVW	inositol 1-phosphate (i1p)	HMDB0000213	n-acetylornithine	HMDB0003357	M01481	M15630	4:31607204-32397858	-0.113569814706826	0.083365076752883	0.173097284263864	1.0
MR-IVW	inositol 1-phosphate (i1p)	HMDB0000213	n-acetylornithine	HMDB0003357	M01481	M15630	4:66148855-66648855	0.0636143880549706	0.0861444838244396	0.460234031031258	1.0
MR-IVW	inositol 1-phosphate (i1p)	HMDB0000213	n-acetylornithine	HMDB0003357	M01481	M15630	6:20616244-21116244	0.1518755871365	0.0890628443084414	0.0881453554933231	1.0
MR-IVW	inositol 1-phosphate (i1p)	HMDB0000213	n-acetylornithine	HMDB0003357	M01481	M15630	10:114775621-115275621	0.0315564059128701	0.0857939785756156	0.713010369261338	1.0
MR-IVW	inositol 1-phosphate (i1p)	HMDB0000213	n-acetylornithine	HMDB0003357	M01481	M15630	12:47079779-47579779	0.135441658194208	0.0879025331326649	0.123361494734866	1.0
MR-IVW	inositol 1-phosphate (i1p)	HMDB0000213	n-acetylornithine	HMDB0003357	M01481	M15630	12:62771708-63271708	0.0885663990057022	0.0885663990057022	0.317310507862914	1.0
MR-IVW	inositol 1-phosphate (i1p)	HMDB0000213	n-acetylornithine	HMDB0003357	M01481	M15630	14:96380570-96880570	0.125208810628627	0.0895109795132309	0.161870109592447	1.0
MR-IVW	inositol 1-phosphate (i1p)	HMDB0000213	n-acetylornithine	HMDB0003357	M01481	M15630	15:77060646-77560646	0.133167158596452	0.0846166320248289	0.115540518282432	1.0
MR-IVW	cortisol	HMDB0000063	thyroxine	HMDB0000248	GCST90200378	GCST90200293	14:94554700-95054700	0.129421086593843	0.153334383422007	0.398644380456656	1.0
MR-IVW	guanidinoacetate	HMDB0000128	3-methyl-2-oxobutyrate	HMDB0000019	GCST90200384	M21047	6:131647278-132147278	-0.140610011714507	0.175762514643133	0.423710797166792	1.0
MR-IVW	guanidinoacetate	HMDB0000128	3-methyl-2-oxobutyrate	HMDB0000019	GCST90200384	M21047	12:101043-601043	-0.183785710758635	0.155510986026537	0.237277851868277	1.0
MR-IVW	cortisol	HMDB0000063	1,7-dimethylurate	HMDB0011103	GCST90200378	GCST90199756	14:94554700-95054700	0.0610541955880744	0.156319493346417	0.696112781783186	1.0
MR-IVW	7-methylxanthine	HMDB0001991	glycerol 3-phosphate	HMDB0000126	GCST90199754	GCST90199638	1:197801712-198301712	-0.110963238181441	0.179012039081869	0.535346888894027	1.0
MR-IVW	7-methylxanthine	HMDB0001991	glycerol 3-phosphate	HMDB0000126	GCST90199754	GCST90199638	15:74777880-75578595	0.0483700582761985	0.160606709159072	0.763284220785983	1.0
MR-IVW	tyrosine	HMDB0000158	methionine sulfoxide	HMDB0002005	M01299	GCST90199625	1:154514715-155014715	-0.0157329953696052	0.167669385264795	0.925241466793382	1.0
MR-IVW	tyrosine	HMDB0000158	methionine sulfoxide	HMDB0002005	M01299	GCST90199625	6:111242119-112061922	-0.0587894111867618	0.147175450028525	0.689560769117164	1.0
MR-IVW	tyrosine	HMDB0000158	methionine sulfoxide	HMDB0002005	M01299	GCST90199625	16:71357384-72149586	-0.0896422951049092	0.162607850515496	0.581442423986374	1.0
MR-IVW	tyrosine	HMDB0000158	3-hydroxybutyrate (bhba)	HMDB0000011	GCST90200427	met-d-bOHbutyrate	6:111308006-112158646	-0.004699585952474	0.0311351868396608	0.880022011502404	1.0
MR-IVW	tyrosine	HMDB0000158	3-hydroxybutyrate (bhba)	HMDB0000011	GCST90200427	met-d-bOHbutyrate	16:71156147-71656147	-0.0186951096323994	0.0482446346484629	0.698381272018732	1.0
MR-IVW	acetoacetate	HMDB0000060	ornithine	HMDB0000214	met-d-Acetoacetate	bioa_014	1:230046470-230546470	0.249545319994792	0.350977946546821	0.477084235804311	1.0
MR-IVW	acetoacetate	HMDB0000060	ornithine	HMDB0000214	met-d-Acetoacetate	bioa_014	5:41395751-42449922	-0.075563381696739	0.173310508478762	0.662836729570662	1.0
MR-IVW	acetoacetate	HMDB0000060	ornithine	HMDB0000214	met-d-Acetoacetate	bioa_014	8:8933102-9433102	-0.117708734539635	0.295750589295573	0.690630185747315	1.0
MR-IVW	acetoacetate	HMDB0000060	ornithine	HMDB0000214	met-d-Acetoacetate	bioa_014	10:113686244-114186244	0.068082730067385	0.332110878377508	0.837572125025114	1.0
MR-IVW	acetoacetate	HMDB0000060	ornithine	HMDB0000214	met-d-Acetoacetate	bioa_014	11:116373213-116873213	0.0242696495237464	0.185962737189624	0.896164420459621	2.0
MR-IVW	acetoacetate	HMDB0000060	ornithine	HMDB0000214	met-d-Acetoacetate	bioa_014	12:122333527-122833527	0.0377522665564118	0.290402050433962	0.896566426690887	1.0
MR-IVW	2-aminobutyrate	HMDB0000452	phosphate	HMDB0001429	M32348	GCST90200393	2:64958074-65458074	-0.146224451010062	0.11551650831232	0.205573365226478	1.0
MR-IVW	2-aminobutyrate	HMDB0000452	phosphate	HMDB0001429	M32348	GCST90200393	4:88993818-89493818	-0.122421401600525	0.145796998731285	0.401093301844205	1.0
MR-IVW	beta-citrylglutamate	HMDB0241915	kynurenine	HMDB0000684	GCST90199911	M15140	3:183486882-183986882	0.148413107952428	0.132790675536384	0.263717761833699	1.0
MR-IVW	beta-citrylglutamate	HMDB0241915	kynurenine	HMDB0000684	GCST90199911	M15140	11:88203934-92094388	0.0498004291836439	0.0391388585798572	0.203229713664931	3.0
MR-IVW	valine	HMDB0000883	3-methyl-2-oxovalerate	HMDB0000491	met-d-Val	M15676	2:27480940-28253616	1.85954215109749	0.316122165686573	4.044746718086131e-09	1.0
MR-IVW	valine	HMDB0000883	3-methyl-2-oxovalerate	HMDB0000491	met-d-Val	M15676	2:64975088-65475088	0.240157144209566	0.506688010870471	0.635518165208484	2.0
MR-IVW	valine	HMDB0000883	3-methyl-2-oxovalerate	HMDB0000491	met-d-Val	M15676	2:165251927-165751927	0.710486370935469	0.464548780996267	0.126162397742481	1.0
MR-IVW	valine	HMDB0000883	3-methyl-2-oxovalerate	HMDB0000491	met-d-Val	M15676	2:226858446-227358446	1.24680767115365	0.699428693573998	0.0746500233345579	1.0
MR-IVW	valine	HMDB0000883	3-methyl-2-oxovalerate	HMDB0000491	met-d-Val	M15676	3:135701113-136578270	-0.401289511421501	0.687924876722574	0.559668927199412	1.0
MR-IVW	valine	HMDB0000883	3-methyl-2-oxovalerate	HMDB0000491	met-d-Val	M15676	4:88882515-89510546	1.26308805030134	0.153374977536592	1.79117034720075e-16	1.0
MR-IVW	valine	HMDB0000883	3-methyl-2-oxovalerate	HMDB0000491	met-d-Val	M15676	12:56199875-57115338	0.254802013205865	0.398097512118552	0.522140582649455	2.0
MR-IVW	valine	HMDB0000883	3-methyl-2-oxovalerate	HMDB0000491	met-d-Val	M15676	12:122278263-122778263	1.02287016751336	0.547116601228077	0.0615442192008073	1.0
MR-IVW	valine	HMDB0000883	3-methyl-2-oxovalerate	HMDB0000491	met-d-Val	M15676	16:69315747-70918195	0.638900626065436	0.27628135181208	0.0207501453161157	1.0
MR-IVW	valine	HMDB0000883	3-methyl-2-oxovalerate	HMDB0000491	met-d-Val	M15676	17:6935779-7435779	0.793215577681234	0.619699670063466	0.200545135908885	1.0
MR-IVW	valine	HMDB0000883	3-methyl-2-oxovalerate	HMDB0000491	met-d-Val	M15676	17:79384062-79884062	0.945037761791925	0.675026972708514	0.16151331846754	1.0
MR-IVW	valine	HMDB0000883	3-methyl-2-oxovalerate	HMDB0000491	met-d-Val	M15676	19:49050431-49611255	0.292004270605251	0.663646069557393	0.65993710732119	1.0
MR-IVW	valine	HMDB0000883	3-methyl-2-oxovalerate	HMDB0000491	met-d-Val	M15676	22:18665347-19165347	-1.70043507949179	0.639261308079619	0.0078140651497054	1.0
MR-IVW	arachidonate (20:4n6)	HMDB0001043	leucine	HMDB0000687	GCST90200358	GCST90200389	11:61052244-62029047	-0.0184071985004713	0.110071081370042	0.867188997542975	3.0
MR-IVW	valine	HMDB0000883	cytosine	HMDB0000630	M01649	GCST90200433	4:88976422-89476422	-0.008896316136455	0.162449637762806	0.956326853047003	1.0
MR-IVW	3-aminoisobutyrate	HMDB0002166	orotidine	HMDB0000788	GCST90200310	GCST90200681	3:66115384-66615384	0.0453394612502741	0.1686618355588	0.788069175533628	1.0
MR-IVW	3-aminoisobutyrate	HMDB0002166	orotidine	HMDB0000788	GCST90200310	GCST90200681	5:34511619-35593952	-0.010330241596715	0.0293765108175702	0.725100977848496	7.0
MR-IVW	3-aminoisobutyrate	HMDB0002166	orotidine	HMDB0000788	GCST90200310	GCST90200681	5:35822024-36322024	-0.213910200709348	0.169881547939411	0.207967974157348	1.0
MR-IVW	3-aminoisobutyrate	HMDB0002166	orotidine	HMDB0000788	GCST90200310	GCST90200681	12:89320-602261	0.122491240717641	0.0800783527330097	0.126105277399983	2.0
MR-IVW	1-methylxanthine	HMDB0010738	citrulline	HMDB0000904	M34389	GCST90200403	8:18010431-18510431	0.0902255354292325	0.0597608092616195	0.13110016445881	1.0
MR-IVW	glycine	HMDB0000123	cystine	HMDB0000192	GCST90200707	M31454	1:75967169-76467169	0.342709454609648	0.359292170155275	0.340161522999704	1.0
MR-IVW	glycine	HMDB0000123	cystine	HMDB0000192	GCST90200707	M31454	2:211036896-212058697	-0.0888130933984499	0.0766333158582161	0.246482353965565	4.0
MR-IVW	glycine	HMDB0000123	cystine	HMDB0000192	GCST90200707	M31454	3:125659669-126159669	0.0363304962022185	0.369360044722572	0.921645915309975	1.0
MR-IVW	glycine	HMDB0000123	cystine	HMDB0000192	GCST90200707	M31454	9:6290540-6790540	0.345837515045514	0.300923552052591	0.250451370741545	1.0
MR-IVW	7-methylxanthine	HMDB0001991	glucose	HMDB0000122	GCST90199754	GCST90200440	1:197801712-198301712	0.0805460447010025	0.179871448481577	0.654299108077845	1.0
MR-IVW	7-methylxanthine	HMDB0001991	glucose	HMDB0000122	GCST90199754	GCST90200440	15:74777880-75578595	-0.0999111096422918	0.161373053777062	0.535829860747343	1.0
MR-IVW	5-acetylamino-6-formylamino-3-methyluracil	HMDB0011105	cortisol	HMDB0000063	GCST90200680	M01712	8:17743764-18765840	0.0459844422640318	0.0275751555964094	0.0953943457442639	5.0
MR-IVW	sphinganine-1-phosphate	HMDB0001383	1-methylxanthine	HMDB0010738	GCST90199845	GCST90199763	3:56698451-57198451	0.438228154439122	0.184657130134348	0.0176347501313189	1.0
MR-IVW	sphinganine-1-phosphate	HMDB0001383	1-methylxanthine	HMDB0010738	GCST90199845	GCST90199763	17:74160792-74669333	0.196602006214277	0.106335071029229	0.0644734850703405	2.0
MR-IVW	creatinine	HMDB0000562	5,6-dihydrothymine	HMDB0000079	M00513	GCST90200339	7:23845366-24345366	-0.217303081912554	0.1641475258457	0.185560192768689	1.0
MR-IVW	glucose	HMDB0000122	cysteine	HMDB0000574	met-d-Glucose	GCST90200439	2:165251927-165751927	0.314803691601993	0.655750491260714	0.63118027235528	1.0
MR-IVW	glucose	HMDB0000122	cysteine	HMDB0000574	met-d-Glucose	GCST90200439	2:169498833-170056652	-0.103793296778415	0.205412430556889	0.613353627837108	4.0
MR-IVW	glucose	HMDB0000122	cysteine	HMDB0000574	met-d-Glucose	GCST90200439	3:122819058-123319058	-0.0361182914518712	0.4218622512962	0.931771428478333	1.0
MR-IVW	glucose	HMDB0000122	cysteine	HMDB0000574	met-d-Glucose	GCST90200439	3:151951767-152451767	-0.08287778629821	0.663668345591231	0.900619884202981	1.0
MR-IVW	glucose	HMDB0000122	cysteine	HMDB0000574	met-d-Glucose	GCST90200439	3:170377909-170877909	-0.299214752112534	0.351598889479586	0.394762879636084	1.0
MR-IVW	glucose	HMDB0000122	cysteine	HMDB0000574	met-d-Glucose	GCST90200439	4:185468314-185968314	0.0595114705069845	0.65059102044777	0.927116810333938	1.0
MR-IVW	glucose	HMDB0000122	cysteine	HMDB0000574	met-d-Glucose	GCST90200439	5:95479406-95979406	-1.32656939159501	0.635908595028246	0.036969498561993	1.0
MR-IVW	glucose	HMDB0000122	cysteine	HMDB0000574	met-d-Glucose	GCST90200439	6:7000270-7500270	0.196166959645987	0.608049878551471	0.746985651351914	1.0
MR-IVW	glucose	HMDB0000122	cysteine	HMDB0000574	met-d-Glucose	GCST90200439	7:14801789-15301789	0.367795528407177	0.437525108791293	0.400556788639354	1.0
MR-IVW	glucose	HMDB0000122	cysteine	HMDB0000574	met-d-Glucose	GCST90200439	7:43935955-44473721	-0.365117388433961	0.474303302500934	0.441420158108722	2.0
MR-IVW	glucose	HMDB0000122	cysteine	HMDB0000574	met-d-Glucose	GCST90200439	8:117934783-118434783	1.15518811299538	0.548255230991203	0.0351153122162788	1.0
MR-IVW	glucose	HMDB0000122	cysteine	HMDB0000574	met-d-Glucose	GCST90200439	9:21884068-22384068	0.228038928315277	0.658531400584943	0.729129245265322	1.0
MR-IVW	glucose	HMDB0000122	cysteine	HMDB0000574	met-d-Glucose	GCST90200439	10:2888477-3388477	-0.199832801849689	0.360341729464931	0.57919244204214	1.0
MR-IVW	glucose	HMDB0000122	cysteine	HMDB0000574	met-d-Glucose	GCST90200439	10:112762852-113262852	0.0871195700410575	0.679349960377896	0.897959359169093	1.0
MR-IVW	glucose	HMDB0000122	cysteine	HMDB0000574	met-d-Glucose	GCST90200439	10:114504071-115004071	-0.54319418463247	0.452832969040392	0.23031553096676	1.0
MR-IVW	glucose	HMDB0000122	cysteine	HMDB0000574	met-d-Glucose	GCST90200439	12:4134844-4634844	0.0243009273565687	0.66102365156914	0.970674319767015	1.0
MR-IVW	glucose	HMDB0000122	cysteine	HMDB0000574	met-d-Glucose	GCST90200439	12:111682800-112523499	0.127860268953723	0.6714706362433	0.848981391479726	1.0
MR-IVW	glucose	HMDB0000122	cysteine	HMDB0000574	met-d-Glucose	GCST90200439	12:121166650-121666650	1.49777707268503	0.612748341280013	0.0145109691524135	1.0
MR-IVW	glucose	HMDB0000122	cysteine	HMDB0000574	met-d-Glucose	GCST90200439	13:28213465-28721145	-0.0615239833154218	0.682092020575699	0.928129119572747	1.0
MR-IVW	glucose	HMDB0000122	cysteine	HMDB0000574	met-d-Glucose	GCST90200439	17:43272775-44380160	-0.0076269604557521	0.649360412522193	0.99062878801716	1.0
MR-IVW	glucose	HMDB0000122	cysteine	HMDB0000574	met-d-Glucose	GCST90200439	17:44543627-45043627	-0.0709328074751359	0.680665957460012	0.91700198942884	1.0
MR-IVW	glucose	HMDB0000122	cysteine	HMDB0000574	met-d-Glucose	GCST90200439	20:22311971-22811971	-1.12910868125921	0.660657966849753	0.087438552972446	1.0
MR-IVW	kynurenine	HMDB0000684	glycerophosphorylcholine (gpc)	HMDB0000086	bioa_027	GCST90199629	1:241473615-241973615	0.324346176499393	0.277384083857384	0.242281378746624	1.0
MR-IVW	kynurenine	HMDB0000684	glycerophosphorylcholine (gpc)	HMDB0000086	bioa_027	GCST90199629	5:176563404-177063404	0.27304233749014	0.315843034090089	0.38732017446713	1.0
MR-IVW	kynurenine	HMDB0000684	glycerophosphorylcholine (gpc)	HMDB0000086	bioa_027	GCST90199629	8:39556267-40056267	-0.242591279054543	0.179892870212492	0.177487358287463	1.0
MR-IVW	kynurenine	HMDB0000684	glycerophosphorylcholine (gpc)	HMDB0000086	bioa_027	GCST90199629	12:111634608-113433486	-0.344875797195224	0.15855719527516	0.0296235487905248	1.0
MR-IVW	kynurenine	HMDB0000684	glycerophosphorylcholine (gpc)	HMDB0000086	bioa_027	GCST90199629	16:87568569-88128476	-0.0586888376557284	0.0818025860910494	0.473099702805397	2.0
MR-IVW	glycochenodeoxycholate	HMDB0000637	leucine	HMDB0000687	M32346	M00060	6:156877825-157377825	0.0562755319878997	0.161792154465211	0.727970796961297	1.0
MR-IVW	citrulline	HMDB0000904	tyrosine	HMDB0000158	M02132	M01299	10:97115163-97871266	-0.113495826603601	0.165084838696149	0.491767700760527	1.0
MR-IVW	2-hydroxyphenylacetate	HMDB0000669	alpha-tocopherol	HMDB0001893	GCST90200369	GCST90200302	9:131329579-131829579	-0.0597194844306863	0.098864204171666	0.545806621782766	1.0
MR-IVW	2-hydroxyphenylacetate	HMDB0000669	alpha-tocopherol	HMDB0001893	GCST90200369	GCST90200302	12:122051275-122551275	-0.068710946666351	0.134536258202996	0.609544068747602	1.0
MR-IVW	biliverdin	HMDB0001008	valine	HMDB0000883	M02137	GCST90200442	2:234046650-234918570	0.0432489172517833	0.034238921054969	0.206535024737184	1.0
MR-IVW	tryptophan	HMDB0000929	pantothenate	HMDB0000210	M00054	GCST90200279	3:189559163-190059163	-0.0062830057860567	0.170893344193265	0.970671858622338	1.0
MR-IVW	tryptophan	HMDB0000929	pantothenate	HMDB0000210	M00054	GCST90200279	5:153760041-154260041	-0.131093758345001	0.170887221789604	0.443000595159044	1.0
MR-IVW	tryptophan	HMDB0000929	pantothenate	HMDB0000210	M00054	GCST90200279	6:111281159-111781159	0.124017189914666	0.149994007978168	0.408342326586022	1.0
MR-IVW	tryptophan	HMDB0000929	pantothenate	HMDB0000210	M00054	GCST90200279	6:125293311-125793311	-0.0618563019316724	0.155424248521301	0.690642274795414	1.0
MR-IVW	tryptophan	HMDB0000929	pantothenate	HMDB0000210	M00054	GCST90200279	7:14057409-14557409	-0.0973402318314086	0.167553199499922	0.561273345617664	1.0
MR-IVW	tryptophan	HMDB0000929	pantothenate	HMDB0000210	M00054	GCST90200279	11:116404435-116904435	-0.188651442681594	0.167543688829375	0.260172469269863	1.0
MR-IVW	tryptophan	HMDB0000929	pantothenate	HMDB0000210	M00054	GCST90200279	16:53794515-54294515	-0.111747260801486	0.170888899383058	0.513164887281478	1.0
MR-IVW	pantothenate	HMDB0000210	1-stearoyl-2-oleoyl-gps (18:0/18:1)	HMDB0010163	GCST90200279	GCST90199652	1:199230515-199730515	0.128747633203548	0.172580153759275	0.455657479545371	1.0
MR-IVW	mannose	HMDB0000169	bilirubin (z,z)	HMDB0000054	GCST90200435	GCST90200704	2:27176853-28662558	-0.137895562431561	0.0818916049459711	0.0922050352997793	2.0
MR-IVW	mannose	HMDB0000169	bilirubin (z,z)	HMDB0000054	GCST90200435	GCST90200704	12:22996345-23496345	0.214158500858109	0.18227011207321	0.240014209376805	1.0
MR-IVW	n-acetylornithine	HMDB0003357	dihydroorotate	HMDB03349	bioa_023	GCST90200444	2:72878681-74437061	-0.0114874012933211	0.0378871824620418	0.761737296739374	6.0
MR-IVW	n-acetylornithine	HMDB0003357	dihydroorotate	HMDB03349	bioa_023	GCST90200444	5:950573-1450573	-0.0022958254270833	0.352037833706612	0.994796608481481	1.0
MR-IVW	n-acetylornithine	HMDB0003357	dihydroorotate	HMDB03349	bioa_023	GCST90200444	17:37301988-37801988	-0.371715656853274	0.314638181068057	0.23744119558164	1.0
MR-IVW	alanine	HMDB0000161	glycine	HMDB0000123	bioa_001	bioa_008	1:206985954-207485954	0.0493134951716417	0.111317144856977	0.657765734706047	1.0
MR-IVW	alanine	HMDB0000161	glycine	HMDB0000123	bioa_001	bioa_008	2:27143030-28594285	-0.185474455748692	0.0714737787085518	0.0094590918996089	1.0
MR-IVW	alanine	HMDB0000161	glycine	HMDB0000123	bioa_001	bioa_008	2:64958074-65458074	0.0415489418692248	0.0968506803478435	0.667923224689654	1.0
MR-IVW	alanine	HMDB0000161	glycine	HMDB0000123	bioa_001	bioa_008	3:71155270-71655270	0.589792160215177	0.165069174423501	0.0003529147610745	1.0
MR-IVW	alanine	HMDB0000161	glycine	HMDB0000123	bioa_001	bioa_008	4:88976422-89476422	0.0921162994193127	0.156394396297645	0.555861273608806	1.0
MR-IVW	alanine	HMDB0000161	glycine	HMDB0000123	bioa_001	bioa_008	7:72732874-73232874	0.177482790145885	0.148025679854781	0.230527945605092	1.0
MR-IVW	alanine	HMDB0000161	glycine	HMDB0000123	bioa_001	bioa_008	8:145568681-146068681	-0.324534332105416	0.169381175420361	0.0553650956899827	1.0
MR-IVW	alanine	HMDB0000161	glycine	HMDB0000123	bioa_001	bioa_008	9:4040541-4540541	0.415629623047082	0.150809006911131	0.0058512996983735	1.0
MR-IVW	alanine	HMDB0000161	glycine	HMDB0000123	bioa_001	bioa_008	11:116336283-116836283	-0.177539863769534	0.155736722604856	0.254286301125599	1.0
MR-IVW	alanine	HMDB0000161	glycine	HMDB0000123	bioa_001	bioa_008	12:46636543-47713425	0.424311741420651	0.0984986972676313	1.64893536002811e-05	2.0
MR-IVW	alanine	HMDB0000161	glycine	HMDB0000123	bioa_001	bioa_008	12:56615040-57115040	0.452330130469146	0.0829506932824386	4.95270692127154e-08	1.0
MR-IVW	alanine	HMDB0000161	glycine	HMDB0000123	bioa_001	bioa_008	12:59727701-60227701	0.243451813422577	0.121361821247544	0.044856247997434	1.0
MR-IVW	alanine	HMDB0000161	glycine	HMDB0000123	bioa_001	bioa_008	14:75116447-75616447	-0.213080054505969	0.172674274316019	0.217202904243044	1.0
MR-IVW	alanine	HMDB0000161	glycine	HMDB0000123	bioa_001	bioa_008	16:69621701-70931491	-0.0743723445157085	0.155743115040596	0.632983233164237	3.0
MR-IVW	alanine	HMDB0000161	glycine	HMDB0000123	bioa_001	bioa_008	17:40568584-41068584	-0.464407262877327	0.176178779543751	0.0083889731529948	1.0
MR-IVW	alanine	HMDB0000161	glycine	HMDB0000123	bioa_001	bioa_008	22:18906543-19406543	0.203371256525432	0.178239488628774	0.253869922995543	1.0
MR-IVW	pantothenate	HMDB0000210	tyrosine	HMDB0000158	GCST90200279	met-d-Tyr	1:199230515-199730515	-0.0413387348114461	0.0456936949489471	0.365628411843209	1.0
MR-IVW	phenylalanine	HMDB0000159	1-methylnicotinamide	HMDB0000699	bioa_016	GCST90200406	3:186202917-186702917	0.136873678349302	0.44600426190803	0.758928072984778	1.0
MR-IVW	phenylalanine	HMDB0000159	1-methylnicotinamide	HMDB0000699	bioa_016	GCST90200406	4:155231289-155731289	0.448917653562688	0.429017255922454	0.295382850393188	1.0
MR-IVW	phenylalanine	HMDB0000159	1-methylnicotinamide	HMDB0000699	bioa_016	GCST90200406	4:186893802-187393802	-0.106209678741961	0.24368918093737	0.662952265803685	1.0
MR-IVW	phenylalanine	HMDB0000159	1-methylnicotinamide	HMDB0000699	bioa_016	GCST90200406	5:176539719-177067143	-0.131527533456047	0.327897869068929	0.68832921653653	2.0
MR-IVW	phenylalanine	HMDB0000159	1-methylnicotinamide	HMDB0000699	bioa_016	GCST90200406	6:52381188-52881188	0.658878144509607	0.549933964729274	0.230876488209125	1.0
MR-IVW	phenylalanine	HMDB0000159	1-methylnicotinamide	HMDB0000699	bioa_016	GCST90200406	11:57020509-57520509	-0.805301616944118	0.534164644881792	0.131659330702422	1.0
MR-IVW	phenylalanine	HMDB0000159	1-methylnicotinamide	HMDB0000699	bioa_016	GCST90200406	12:103007876-103562619	-0.127265891166137	0.235471989267916	0.588871934122008	1.0
MR-IVW	phenylalanine	HMDB0000159	1-methylnicotinamide	HMDB0000699	bioa_016	GCST90200406	14:55086875-55586875	-0.518263278894517	0.568773025851533	0.362192506897383	1.0
MR-IVW	phenylalanine	HMDB0000159	1-methylnicotinamide	HMDB0000699	bioa_016	GCST90200406	19:45142254-45642254	0.453146676415951	0.561392511768214	0.419560869095634	1.0
MR-IVW	phenylalanine	HMDB0000159	arachidonate (20:4n6)	HMDB0001043	bioa_016	GCST90200358	3:186202917-186702917	1.21072991653159	0.443699406916761	0.0063581328433641	1.0
MR-IVW	phenylalanine	HMDB0000159	arachidonate (20:4n6)	HMDB0001043	bioa_016	GCST90200358	4:155231289-155731289	-0.0285805828109975	0.427018189072655	0.946636953854327	1.0
MR-IVW	phenylalanine	HMDB0000159	arachidonate (20:4n6)	HMDB0001043	bioa_016	GCST90200358	4:186893802-187393802	-0.0076757928650663	0.242540334863981	0.974753170654525	1.0
MR-IVW	phenylalanine	HMDB0000159	arachidonate (20:4n6)	HMDB0001043	bioa_016	GCST90200358	5:176539719-177067143	-0.372898042470109	0.661701815168258	0.573064553941133	2.0
MR-IVW	phenylalanine	HMDB0000159	arachidonate (20:4n6)	HMDB0001043	bioa_016	GCST90200358	6:52381188-52881188	-0.900899210524126	0.547293359258518	0.0997433184447585	1.0
MR-IVW	phenylalanine	HMDB0000159	arachidonate (20:4n6)	HMDB0001043	bioa_016	GCST90200358	11:57020509-57520509	-0.0005941397686091	0.531713981073255	0.999108440126541	1.0
MR-IVW	phenylalanine	HMDB0000159	arachidonate (20:4n6)	HMDB0001043	bioa_016	GCST90200358	12:103007876-103562619	-0.268039620452302	0.234344826853859	0.252713657015682	1.0
MR-IVW	phenylalanine	HMDB0000159	arachidonate (20:4n6)	HMDB0001043	bioa_016	GCST90200358	14:55086875-55586875	-0.0591859071793981	0.566113385341837	0.91673463970387	1.0
MR-IVW	phenylalanine	HMDB0000159	arachidonate (20:4n6)	HMDB0001043	bioa_016	GCST90200358	19:45142254-45642254	-0.370067170313853	0.558746844037953	0.507768500599482	1.0
MR-IVW	4-acetamidobutanoate	HMDB0003681	glucuronate	HMDB0000127	GCST90200311	GCST90199641	8:18005709-18505709	-0.0943063701658358	0.0626911156546324	0.132503626391509	1.0
MR-IVW	4-acetamidobutanoate	HMDB0003681	glucuronate	HMDB0000127	GCST90200311	GCST90199641	22:50435332-50935332	-0.305555509307396	0.148864423354742	0.0401137389060275	1.0
MR-IVW	citrate	HMDB0000094	arginine	HMDB0000517	met-d-Citrate	GCST90200372	1:206967359-207467359	-0.523909052187228	0.286900141550672	0.067834830832932	1.0
MR-IVW	citrate	HMDB0000094	arginine	HMDB0000517	met-d-Citrate	GCST90200372	2:6909613-7409613	0.381326471983513	0.668642213177022	0.568474425681163	1.0
MR-IVW	citrate	HMDB0000094	arginine	HMDB0000517	met-d-Citrate	GCST90200372	2:211290507-211790507	2.15525859381791	0.403081962071214	8.94493298206865e-08	1.0
MR-IVW	citrate	HMDB0000094	arginine	HMDB0000517	met-d-Citrate	GCST90200372	2:241907241-242693157	0.392979830750492	0.596301877186243	0.509877576205488	1.0
MR-IVW	citrate	HMDB0000094	arginine	HMDB0000517	met-d-Citrate	GCST90200372	4:77164144-77664144	-0.498778642816331	0.555549671628233	0.369286284133809	1.0
MR-IVW	citrate	HMDB0000094	arginine	HMDB0000517	met-d-Citrate	GCST90200372	5:14438417-15122542	0.0379922834473956	0.112818498863539	0.736300997892961	5.0
MR-IVW	citrate	HMDB0000094	arginine	HMDB0000517	met-d-Citrate	GCST90200372	5:43252947-44074677	0.503279503635975	0.384415569097083	0.190464286056948	1.0
MR-IVW	citrate	HMDB0000094	arginine	HMDB0000517	met-d-Citrate	GCST90200372	5:176569252-177069252	-1.07927923798115	0.658327922488265	0.101124783756184	1.0
MR-IVW	citrate	HMDB0000094	arginine	HMDB0000517	met-d-Citrate	GCST90200372	6:18111878-18611878	1.56551388805827	0.495439239137686	0.0015785015466324	1.0
MR-IVW	citrate	HMDB0000094	arginine	HMDB0000517	met-d-Citrate	GCST90200372	6:160159894-160659894	-0.20853952702854	0.603222354239346	0.729561257651831	1.0
MR-IVW	citrate	HMDB0000094	arginine	HMDB0000517	met-d-Citrate	GCST90200372	7:72772933-73272933	-0.0046231615242791	0.365974250394343	0.989921009216976	1.0
MR-IVW	citrate	HMDB0000094	arginine	HMDB0000517	met-d-Citrate	GCST90200372	8:126256694-126756694	-0.156353759179841	0.344169552630738	0.649618077843135	1.0
MR-IVW	citrate	HMDB0000094	arginine	HMDB0000517	met-d-Citrate	GCST90200372	9:95648531-96148531	0.215764429542916	0.595399647679499	0.717063684256142	1.0
MR-IVW	citrate	HMDB0000094	arginine	HMDB0000517	met-d-Citrate	GCST90200372	10:5959218-6459218	-0.215923617398242	0.665125082827039	0.745456496810129	1.0
MR-IVW	citrate	HMDB0000094	arginine	HMDB0000517	met-d-Citrate	GCST90200372	10:64654071-65607438	-0.749145818456458	0.464873062623491	0.107069438925663	1.0
MR-IVW	citrate	HMDB0000094	arginine	HMDB0000517	met-d-Citrate	GCST90200372	10:94589724-95089724	0.728130989934238	0.623005951822213	0.242509038740752	1.0
MR-IVW	citrate	HMDB0000094	arginine	HMDB0000517	met-d-Citrate	GCST90200372	11:61356683-61856683	0.477994618010983	0.476688068266113	0.315985895194382	1.0
MR-IVW	citrate	HMDB0000094	arginine	HMDB0000517	met-d-Citrate	GCST90200372	12:20812570-21569526	0.109999299401322	0.449614637795723	0.806725588745422	1.0
MR-IVW	citrate	HMDB0000094	arginine	HMDB0000517	met-d-Citrate	GCST90200372	12:120844110-121665390	-0.0117942968282748	0.337169363566812	0.972095422762661	1.0
MR-IVW	citrate	HMDB0000094	arginine	HMDB0000517	met-d-Citrate	GCST90200372	14:94594947-95094947	-0.119991420994795	0.64161644599625	0.851649457046294	1.0
MR-IVW	citrate	HMDB0000094	arginine	HMDB0000517	met-d-Citrate	GCST90200372	14:102387585-102887585	-0.363167864477423	0.60297534295036	0.546979079547756	1.0
MR-IVW	citrate	HMDB0000094	arginine	HMDB0000517	met-d-Citrate	GCST90200372	15:42429423-42929423	0.299416102897542	0.569518285603224	0.599071845532421	1.0
MR-IVW	citrate	HMDB0000094	arginine	HMDB0000517	met-d-Citrate	GCST90200372	15:43028726-45186579	0.217081687194146	0.38308476160813	0.570940100121682	1.0
MR-IVW	citrate	HMDB0000094	arginine	HMDB0000517	met-d-Citrate	GCST90200372	16:58436602-58936602	0.704009897196392	0.696515884396939	0.312131654490948	1.0
MR-IVW	citrate	HMDB0000094	arginine	HMDB0000517	met-d-Citrate	GCST90200372	17:6092241-7020419	0.120430281079173	0.0819380257651648	0.141623299801279	9.0
MR-IVW	citrate	HMDB0000094	arginine	HMDB0000517	met-d-Citrate	GCST90200372	17:57343504-58184169	-0.604620187898817	0.467381356626827	0.195792039655119	1.0
MR-IVW	citrate	HMDB0000094	arginine	HMDB0000517	met-d-Citrate	GCST90200372	18:76910235-77410235	0.12621417648807	0.620205274898524	0.838741217554343	1.0
MR-IVW	citrate	HMDB0000094	arginine	HMDB0000517	met-d-Citrate	GCST90200372	20:62104494-62604494	1.12453530641638	0.691979281128938	0.104141321670359	1.0
MR-IVW	citrate	HMDB0000094	arginine	HMDB0000517	met-d-Citrate	GCST90200372	22:18883605-19740639	-0.0442406792262522	0.179850856331284	0.805693558577796	1.0
MR-IVW	retinol (vitamin a)	HMDB0000305	xanthine	HMDB0000292	GCST90200405	M03147	18:28939457-29439457	-0.261883163217345	0.182709183640009	0.151762600344517	1.0
MR-IVW	glycochenodeoxycholate	HMDB0000637	kynurenine	HMDB0000684	M32346	bioa_027	6:156877825-157377825	-0.0145204346398095	0.0789154056511424	0.854013454922109	1.0
MR-IVW	oleamide	HMDB0002117	5,6-dihydrothymine	HMDB0000079	M32458	GCST90200339	12:21138621-21638621	0.128028850217633	0.102465802774895	0.211489995897078	1.0
MR-IVW	oleamide	HMDB0002117	5,6-dihydrothymine	HMDB0000079	M32458	GCST90200339	19:15740431-16240431	-0.0224502190695891	0.162652181487693	0.890219922302377	1.0
MR-IVW	sphingosine 1-phosphate	HMDB0000277	dihydroorotate	HMDB03349	GCST90199657	GCST90200444	17:74160792-74684003	0.105090179113221	0.186346624651555	0.572788160105113	2.0
MR-IVW	pantothenate	HMDB0000210	1,7-dimethylurate	HMDB0011103	GCST90200279	GCST90199756	1:199230515-199730515	0.168103937839859	0.173711865753267	0.333185690330836	1.0
MR-IVW	2-aminobutyrate	HMDB0000452	urate	HMDB0000289	GCST90200305	GCST90200307	2:64970910-65470910	-0.0532128866023975	0.0940582077219761	0.571567675628295	1.0
MR-IVW	2-aminobutyrate	HMDB0000452	urate	HMDB0000289	GCST90200305	GCST90200307	4:88993818-89493818	0.18256750633752	0.128155790655912	0.154280156674359	1.0
MR-IVW	4-methyl-2-oxopentanoate	HMDB0000695	kynurenine	HMDB0000684	GCST90199655	M15140	4:88953670-89453670	-0.201583024111637	0.180363758415676	0.263717761833699	1.0
MR-IVW	phenylalanine	HMDB0000159	glycerol	HMDB0000131	bioa_016	GCST90200325	3:186202917-186702917	0.203255334710396	0.443545037078478	0.646771511164091	1.0
MR-IVW	phenylalanine	HMDB0000159	glycerol	HMDB0000131	bioa_016	GCST90200325	4:155231289-155731289	-0.067386314303549	0.426682513530726	0.874511321091756	1.0
MR-IVW	phenylalanine	HMDB0000159	glycerol	HMDB0000131	bioa_016	GCST90200325	4:186893802-187393802	-0.0749625759326286	0.242348590373271	0.75708028436731	1.0
MR-IVW	phenylalanine	HMDB0000159	glycerol	HMDB0000131	bioa_016	GCST90200325	5:176539719-177067143	-0.0011791646564415	0.326088050657207	0.997114781661858	2.0
MR-IVW	phenylalanine	HMDB0000159	glycerol	HMDB0000131	bioa_016	GCST90200325	6:52381188-52881188	0.217349992747359	0.546948159163694	0.691082229050316	1.0
MR-IVW	phenylalanine	HMDB0000159	glycerol	HMDB0000131	bioa_016	GCST90200325	11:57020509-57520509	0.583996759055787	0.531257919371492	0.271649602948212	1.0
MR-IVW	phenylalanine	HMDB0000159	glycerol	HMDB0000131	bioa_016	GCST90200325	12:103007876-103562619	-0.0002890846307138	0.234179415189846	0.999015045345285	1.0
MR-IVW	phenylalanine	HMDB0000159	glycerol	HMDB0000131	bioa_016	GCST90200325	14:55086875-55586875	0.0781885250691336	0.565668787993636	0.890064054990307	1.0
MR-IVW	phenylalanine	HMDB0000159	glycerol	HMDB0000131	bioa_016	GCST90200325	19:45142254-45642254	0.273492648994581	0.558315025077376	0.624237468358507	1.0
MR-IVW	glycohyocholate	HMDB0000138	arachidonate (20:4n6)	HMDB0001043	GCST90199935	M01110	10:45742470-46242470	0.0425254781027414	0.177189492094758	0.81033025660441	1.0
MR-IVW	glycohyocholate	HMDB0000138	arachidonate (20:4n6)	HMDB0001043	GCST90199935	M01110	17:28409010-28909010	1.1871346545496e-308	0.149195450592004	1.0	1.0
MR-IVW	1-methylurate	HMDB0003099	orotate	HMDB0000226	M34395	GCST90200392	8:18010431-18510431	0.208731448361218	0.0910715123078366	0.021908467897856	1.0
MR-IVW	tyrosine	HMDB0000158	taurine	HMDB0000251	met-d-Tyr	bioa_034	2:211293055-211793055	0.722586829205628	0.341164697453079	0.0341750676847967	1.0
MR-IVW	tyrosine	HMDB0000158	taurine	HMDB0000251	met-d-Tyr	bioa_034	3:135701113-136607693	0.185867672364669	0.286390866509507	0.516338376200884	1.0
MR-IVW	tyrosine	HMDB0000158	taurine	HMDB0000251	met-d-Tyr	bioa_034	3:186140627-186640627	-0.331994293328181	0.306267798273225	0.278364798840189	1.0
MR-IVW	tyrosine	HMDB0000158	taurine	HMDB0000251	met-d-Tyr	bioa_034	4:99789651-100289651	0.0419588701658764	0.245373509741987	0.864223765595174	1.0
MR-IVW	tyrosine	HMDB0000158	taurine	HMDB0000251	met-d-Tyr	bioa_034	5:89941256-90441256	-0.635143708923478	0.374054009966711	0.0895077618343022	1.0
MR-IVW	tyrosine	HMDB0000158	taurine	HMDB0000251	met-d-Tyr	bioa_034	6:43031486-43531486	0.803998727276226	0.367458284861164	0.0286696023181959	1.0
MR-IVW	tyrosine	HMDB0000158	taurine	HMDB0000251	met-d-Tyr	bioa_034	6:110683901-112778738	-0.0041094004324563	0.0503379798347454	0.934936029036069	14.0
MR-IVW	tyrosine	HMDB0000158	taurine	HMDB0000251	met-d-Tyr	bioa_034	7:27916442-28416442	0.0452252262144466	0.297534382989779	0.879186935651522	1.0
MR-IVW	tyrosine	HMDB0000158	taurine	HMDB0000251	met-d-Tyr	bioa_034	8:126236230-126736230	0.509508522753636	0.2541189639669	0.0449630470363186	1.0
MR-IVW	tyrosine	HMDB0000158	taurine	HMDB0000251	met-d-Tyr	bioa_034	9:21884651-22384651	0.147752567660221	0.374057133317024	0.69284288797259	1.0
MR-IVW	tyrosine	HMDB0000158	taurine	HMDB0000251	met-d-Tyr	bioa_034	10:64760672-65511176	-0.161444704222311	0.256668846140399	0.529349056213355	1.0
MR-IVW	tyrosine	HMDB0000158	taurine	HMDB0000251	met-d-Tyr	bioa_034	11:8005408-8505408	0.918461525930226	0.327787839375526	0.0050786873633467	1.0
MR-IVW	tyrosine	HMDB0000158	taurine	HMDB0000251	met-d-Tyr	bioa_034	11:61320783-61820783	-0.0953147961883183	0.288832715722178	0.741399962118694	1.0
MR-IVW	tyrosine	HMDB0000158	taurine	HMDB0000251	met-d-Tyr	bioa_034	12:21081549-21581549	-0.0171108106297928	0.213885132872446	0.936237255972036	1.0
MR-IVW	tyrosine	HMDB0000158	taurine	HMDB0000251	met-d-Tyr	bioa_034	12:46690648-47449549	0.58966999465376	0.233532671150001	0.0115698289296479	1.0
MR-IVW	tyrosine	HMDB0000158	taurine	HMDB0000251	met-d-Tyr	bioa_034	12:56615040-57115040	-0.0208060002258434	0.174840338032303	0.905275355781911	1.0
MR-IVW	tyrosine	HMDB0000158	taurine	HMDB0000251	met-d-Tyr	bioa_034	12:59740603-60240603	0.160054047534774	0.394221791957577	0.684742600413434	1.0
MR-IVW	tyrosine	HMDB0000158	taurine	HMDB0000251	met-d-Tyr	bioa_034	12:121174574-121674574	-0.0824128513672918	0.153183738600916	0.590577048591985	1.0
MR-IVW	tyrosine	HMDB0000158	taurine	HMDB0000251	met-d-Tyr	bioa_034	12:122076812-122576812	-0.175049190918879	0.327807473630864	0.593341534068842	1.0
MR-IVW	tyrosine	HMDB0000158	taurine	HMDB0000251	met-d-Tyr	bioa_034	14:69023905-69523905	0.0339605239820022	0.404291952166737	0.933056431769834	1.0
MR-IVW	tyrosine	HMDB0000158	taurine	HMDB0000251	met-d-Tyr	bioa_034	14:102441854-102941854	-0.0438237983379028	0.362180151552935	0.903691035194989	1.0
MR-IVW	tyrosine	HMDB0000158	taurine	HMDB0000251	met-d-Tyr	bioa_034	16:70194094-72795019	-0.0977666392741848	0.0798404732763624	0.220754318080506	7.0
MR-IVW	tyrosine	HMDB0000158	taurine	HMDB0000251	met-d-Tyr	bioa_034	16:79505446-80005446	1.66012460442911	0.369655890543107	7.08895511394507e-06	1.0
MR-IVW	tyrosine	HMDB0000158	taurine	HMDB0000251	met-d-Tyr	bioa_034	19:45175460-45675460	0.133256295869722	0.367097233800895	0.716604884328601	1.0
MR-IVW	tyrosine	HMDB0000158	taurine	HMDB0000251	met-d-Tyr	bioa_034	20:42792364-43292364	0.452840178335983	0.363727050872275	0.213131750235226	1.0
MR-IVW	tyrosine	HMDB0000158	taurine	HMDB0000251	met-d-Tyr	bioa_034	22:31926825-32426825	-0.195940956900755	0.394247398190658	0.619189051326828	1.0
MR-IVW	tyrosine	HMDB0000158	taurine	HMDB0000251	met-d-Tyr	bioa_034	22:44074855-44574855	-0.376531183330702	0.377285754840382	0.318279358643242	1.0
MR-IVW	dihydroorotate	HMDB03349	flavin adenine dinucleotide (fad)	HMDB0001248	GCST90200444	GCST90200376	5:53379047-53879047	0.0591510714897335	0.20511020069669	0.77305068176433	1.0
MR-IVW	dihydroorotate	HMDB03349	flavin adenine dinucleotide (fad)	HMDB0001248	GCST90200444	GCST90200376	10:104381189-105206827	0.0326536236721916	0.182826715128875	0.858248477164225	1.0
MR-IVW	dihydroorotate	HMDB03349	flavin adenine dinucleotide (fad)	HMDB0001248	GCST90200444	GCST90200376	10:125910495-126410495	0.109470822557297	0.148016648943072	0.459552136224153	1.0
MR-IVW	dihydroorotate	HMDB03349	flavin adenine dinucleotide (fad)	HMDB0001248	GCST90200444	GCST90200376	11:122683181-123183181	0.0931878926223178	0.171372073533833	0.586596140344821	1.0
MR-IVW	dihydroorotate	HMDB03349	flavin adenine dinucleotide (fad)	HMDB0001248	GCST90200444	GCST90200376	15:77921365-78954732	0.0021765282210325	0.0677283149513248	0.974363463777957	5.0
MR-IVW	docosapentaenoate (n6 dpa; 22:5n6)	HMDB0001976	adenosine 5'-diphosphate (adp)	HMDB0001341	GCST90199796	GCST90200355	11:61347212-61847212	-0.138879306091861	0.183301497095162	0.448657511297995	1.0
MR-IVW	tyrosine	HMDB0000158	5-acetylamino-6-formylamino-3-methyluracil	HMDB0011105	bioa_021	GCST90200680	4:99820973-100320973	0.479008320451477	0.573497668262373	0.403582466568333	1.0
MR-IVW	tyrosine	HMDB0000158	5-acetylamino-6-formylamino-3-methyluracil	HMDB0011105	bioa_021	GCST90200680	6:111242119-112017012	-0.0356530546384624	0.148885512691356	0.810744067809322	2.0
MR-IVW	tyrosine	HMDB0000158	5-acetylamino-6-formylamino-3-methyluracil	HMDB0011105	bioa_021	GCST90200680	6:112114361-112614361	0.518455992978105	0.595565798341312	0.384012575853033	1.0
MR-IVW	tyrosine	HMDB0000158	5-acetylamino-6-formylamino-3-methyluracil	HMDB0011105	bioa_021	GCST90200680	7:27926305-28426305	-0.857883821153063	0.486755262525405	0.0779926004585558	1.0
MR-IVW	tyrosine	HMDB0000158	5-acetylamino-6-formylamino-3-methyluracil	HMDB0011105	bioa_021	GCST90200680	10:64816186-65575478	0.514878976669096	0.484660826974344	0.288077247542317	1.0
MR-IVW	tyrosine	HMDB0000158	5-acetylamino-6-formylamino-3-methyluracil	HMDB0011105	bioa_021	GCST90200680	11:61310081-61810081	1.01679877864826	0.576248831585465	0.0776455831915689	1.0
MR-IVW	tyrosine	HMDB0000158	5-acetylamino-6-formylamino-3-methyluracil	HMDB0011105	bioa_021	GCST90200680	12:46678393-47435518	-0.0600129956741378	0.452049762822464	0.894385168095208	1.0
MR-IVW	tyrosine	HMDB0000158	5-acetylamino-6-formylamino-3-methyluracil	HMDB0011105	bioa_021	GCST90200680	12:56615040-57115040	0.0208963882567779	0.34759238149013	0.952062044711262	1.0
MR-IVW	tyrosine	HMDB0000158	5-acetylamino-6-formylamino-3-methyluracil	HMDB0011105	bioa_021	GCST90200680	12:57594049-58094049	-0.0690419536591367	0.521928614866159	0.894760952264149	1.0
MR-IVW	tyrosine	HMDB0000158	5-acetylamino-6-formylamino-3-methyluracil	HMDB0011105	bioa_021	GCST90200680	12:59727701-60227701	0.233195958292056	0.509472994892373	0.647153646828938	1.0
MR-IVW	tyrosine	HMDB0000158	5-acetylamino-6-formylamino-3-methyluracil	HMDB0011105	bioa_021	GCST90200680	12:120845172-121674861	-0.0336431239108653	0.470779613275313	0.943029608372438	1.0
MR-IVW	tyrosine	HMDB0000158	5-acetylamino-6-formylamino-3-methyluracil	HMDB0011105	bioa_021	GCST90200680	12:122092964-122592964	-0.319450081857951	0.545089676035479	0.557841573326812	1.0
MR-IVW	tyrosine	HMDB0000158	5-acetylamino-6-formylamino-3-methyluracil	HMDB0011105	bioa_021	GCST90200680	15:60649639-61149639	0.481345168553392	0.586507310380915	0.411818512415598	1.0
MR-IVW	tyrosine	HMDB0000158	5-acetylamino-6-formylamino-3-methyluracil	HMDB0011105	bioa_021	GCST90200680	16:71153235-72438683	-0.260210040772782	0.256148559019319	0.309697982446413	2.0
MR-IVW	aspartate	HMDB0000191	glutamine	HMDB0000641	GCST90200370	met-d-Gln	3:56598999-57098999	-0.0525353857135041	0.031683541044476	0.0972915113339403	1.0
MR-IVW	aspartate	HMDB0000191	glutamine	HMDB0000641	GCST90200370	met-d-Gln	5:36388589-36888589	-0.0278826883814079	0.0474979169840102	0.557183754050052	1.0
MR-IVW	phenylalanine	HMDB0000159	arginine	HMDB0000517	GCST90200396	M01638	12:103005621-103594137	-0.0231217420513033	0.134106103897562	0.863112229226668	1.0
MR-IVW	glutamate	HMDB0000148	hypotaurine	HMDB0000965	GCST90200412	GCST90200379	5:36388589-36888589	-0.105966688143238	0.155727144253732	0.4962108201905	1.0
MR-IVW	cystine	HMDB0000192	docosahexaenoate (dha; 22:6n3)	HMDB0002183	M31454	GCST90199651	22:24745202-25245202	-0.0005291016780906	0.0723428884646995	0.994164481052154	1.0
MR-IVW	4-acetamidobutanoate	HMDB0003681	tyrosine	HMDB0000158	GCST90200311	bioa_021	8:18005709-18505709	-0.0602922157276121	0.0215546012679733	0.0051549944797887	2.0
MR-IVW	7-methylxanthine	HMDB0001991	alanine	HMDB0000161	M34390	met-d-Ala	5:168189476-168689476	-0.0473501816906969	0.0396788905982834	0.232738468914191	1.0
MR-IVW	histidine	HMDB0000177	methionine	HMDB0000696	M00059	M01302	4:9731889-10602550	0.305876031663368	0.135944902961497	0.0244489453100889	1.0
MR-IVW	alanine	HMDB0000161	glycerophosphoethanolamine	HMDB0000114	bioa_001	GCST90199808	1:206985954-207485954	-0.113916621697488	0.35128063645378	0.745718868874498	1.0
MR-IVW	alanine	HMDB0000161	glycerophosphoethanolamine	HMDB0000114	bioa_001	GCST90199808	2:27143030-28594285	0.789315856951459	0.338565191427479	0.0197346163809647	1.0
MR-IVW	alanine	HMDB0000161	glycerophosphoethanolamine	HMDB0000114	bioa_001	GCST90199808	2:64958074-65458074	0.0674540542624403	0.301939930949248	0.823222467961522	1.0
MR-IVW	alanine	HMDB0000161	glycerophosphoethanolamine	HMDB0000114	bioa_001	GCST90199808	3:71155270-71655270	-0.0940825643282137	0.514654442199244	0.854949258198671	1.0
MR-IVW	alanine	HMDB0000161	glycerophosphoethanolamine	HMDB0000114	bioa_001	GCST90199808	4:88976422-89476422	0.631245323052787	0.52656919717782	0.230610029114446	1.0
MR-IVW	alanine	HMDB0000161	glycerophosphoethanolamine	HMDB0000114	bioa_001	GCST90199808	7:72732874-73232874	-0.113974530212497	0.461482605176725	0.804927800370308	1.0
MR-IVW	alanine	HMDB0000161	glycerophosphoethanolamine	HMDB0000114	bioa_001	GCST90199808	8:145568681-146068681	-0.996845758182738	0.527965081880394	0.0590138267273123	1.0
MR-IVW	alanine	HMDB0000161	glycerophosphoethanolamine	HMDB0000114	bioa_001	GCST90199808	9:4040541-4540541	-0.300958838675062	0.470173874521707	0.522106840182535	1.0
MR-IVW	alanine	HMDB0000161	glycerophosphoethanolamine	HMDB0000114	bioa_001	GCST90199808	12:46636543-47713425	-0.178453194957433	0.255020376827385	0.484076865655105	2.0
MR-IVW	alanine	HMDB0000161	glycerophosphoethanolamine	HMDB0000114	bioa_001	GCST90199808	12:56615040-57115040	0.401735743410262	0.2586178351788	0.120328712375563	1.0
MR-IVW	alanine	HMDB0000161	glycerophosphoethanolamine	HMDB0000114	bioa_001	GCST90199808	12:59727701-60227701	1.19037751678733	0.378133351030602	0.0016437127780361	1.0
MR-IVW	alanine	HMDB0000161	glycerophosphoethanolamine	HMDB0000114	bioa_001	GCST90199808	14:75116447-75616447	1.17971271898915	0.538171901834349	0.0283741523125765	1.0
MR-IVW	alanine	HMDB0000161	glycerophosphoethanolamine	HMDB0000114	bioa_001	GCST90199808	16:69621701-70931491	-0.0201955629798465	0.458288299169361	0.964850697371259	2.0
MR-IVW	alanine	HMDB0000161	glycerophosphoethanolamine	HMDB0000114	bioa_001	GCST90199808	17:40568584-41068584	-0.175551150039668	0.549273257151608	0.749266857842352	1.0
MR-IVW	alanine	HMDB0000161	glycerophosphoethanolamine	HMDB0000114	bioa_001	GCST90199808	22:18906543-19406543	0.875103014717792	0.593221028377808	0.140166323570659	1.0
MR-IVW	4-acetamidobutanoate	HMDB0003681	glycerol 3-phosphate	HMDB0000126	GCST90200311	GCST90199638	8:18005709-18505709	0.0616564498086913	0.0618766566148399	0.31903582451884	1.0
MR-IVW	4-acetamidobutanoate	HMDB0003681	glycerol 3-phosphate	HMDB0000126	GCST90200311	GCST90199638	22:50435332-50935332	-0.214699371618168	0.146938133016383	0.143972939406673	1.0
MR-IVW	bilirubin (z,z)	HMDB0000054	inosine 5'-monophosphate (imp)	HMDB0000175	GCST90200704	GCST90200395	2:233988949-235124783	-0.0166728989397159	0.0312140766552259	0.593239977657914	7.0
MR-IVW	bilirubin (z,z)	HMDB0000054	inosine 5'-monophosphate (imp)	HMDB0000175	GCST90200704	GCST90200395	12:21093886-21593886	0.0869119770278576	0.181818829707393	0.632640119408774	1.0
MR-IVW	spermidine	HMDB0001257	cholesterol	HMDB0000067	bioa_033	M00063	1:247760300-248289451	-0.0015699884985141	0.170471999307037	0.992651861415284	2.0
MR-IVW	tryptophan	HMDB0000929	alpha-tocopherol	HMDB0001893	bioa_020	GCST90200302	4:156560755-157060755	-0.125322811539753	0.154152738265191	0.416230572494224	1.0
MR-IVW	tryptophan	HMDB0000929	alpha-tocopherol	HMDB0001893	bioa_020	GCST90200302	6:111336667-112095774	-0.0094143527648728	0.186937205803052	0.959834679706109	1.0
MR-IVW	urate	HMDB0000289	kynurenine	HMDB0000684	M01604	GCST90199636	4:9676051-10553081	0.0856853774178439	0.0479999078292858	0.0742425912288498	1.0
MR-IVW	citrate	HMDB0000094	mannose	HMDB0000169	met-d-Citrate	GCST90200435	1:206967359-207467359	0.1863901594304	0.287387314581283	0.516617771672988	1.0
MR-IVW	citrate	HMDB0000094	mannose	HMDB0000169	met-d-Citrate	GCST90200435	2:6909613-7409613	0.179098285431653	0.669669526371604	0.789128258430789	1.0
MR-IVW	citrate	HMDB0000094	mannose	HMDB0000169	met-d-Citrate	GCST90200435	2:211290507-211790507	-0.520678365223579	0.404354218953625	0.197857787841543	1.0
MR-IVW	citrate	HMDB0000094	mannose	HMDB0000169	met-d-Citrate	GCST90200435	2:241907241-242693157	0.272396221663681	0.597217035781733	0.648311409958329	1.0
MR-IVW	citrate	HMDB0000094	mannose	HMDB0000169	met-d-Citrate	GCST90200435	4:77164144-77664144	0.755447848885907	0.556359436885865	0.174514030936656	1.0
MR-IVW	citrate	HMDB0000094	mannose	HMDB0000169	met-d-Citrate	GCST90200435	5:14438417-15122542	0.152306216565923	0.112980281182524	0.177633339029354	5.0
MR-IVW	citrate	HMDB0000094	mannose	HMDB0000169	met-d-Citrate	GCST90200435	5:43252947-44074677	0.574564710003329	0.384988116181112	0.135588567746998	1.0
MR-IVW	citrate	HMDB0000094	mannose	HMDB0000169	met-d-Citrate	GCST90200435	5:176569252-177069252	0.324785719851755	0.659427063533932	0.622346746900388	1.0
MR-IVW	citrate	HMDB0000094	mannose	HMDB0000169	met-d-Citrate	GCST90200435	6:18111878-18611878	0.0645833466125866	0.496492937917792	0.89650385800073	1.0
MR-IVW	citrate	HMDB0000094	mannose	HMDB0000169	met-d-Citrate	GCST90200435	6:160159894-160659894	-0.325267012586842	0.604133579277676	0.590299220030454	1.0
MR-IVW	citrate	HMDB0000094	mannose	HMDB0000169	met-d-Citrate	GCST90200435	7:72772933-73272933	-0.0796250194917751	0.366529849762183	0.828021154137874	1.0
MR-IVW	citrate	HMDB0000094	mannose	HMDB0000169	met-d-Citrate	GCST90200435	8:126256694-126756694	0.508352924924613	0.344651704585354	0.140219048732969	1.0
MR-IVW	citrate	HMDB0000094	mannose	HMDB0000169	met-d-Citrate	GCST90200435	9:95648531-96148531	-0.76099767217275	0.596250873571425	0.201847900599557	1.0
MR-IVW	citrate	HMDB0000094	mannose	HMDB0000169	met-d-Citrate	GCST90200435	10:5959218-6459218	-0.437809000114199	0.666123483649964	0.511020817029807	1.0
MR-IVW	citrate	HMDB0000094	mannose	HMDB0000169	met-d-Citrate	GCST90200435	10:64654071-65607438	0.112364858789645	0.465651874435188	0.809317515617082	1.0
MR-IVW	citrate	HMDB0000094	mannose	HMDB0000169	met-d-Citrate	GCST90200435	10:94589724-95089724	-0.157499802748638	0.624002860409492	0.800730066097041	1.0
MR-IVW	citrate	HMDB0000094	mannose	HMDB0000169	met-d-Citrate	GCST90200435	11:61356683-61856683	0.767725051889124	0.477367081419961	0.107780691844669	1.0
MR-IVW	citrate	HMDB0000094	mannose	HMDB0000169	met-d-Citrate	GCST90200435	12:20812570-21569526	0.503857956220895	0.450265812141675	0.263130178895336	1.0
MR-IVW	citrate	HMDB0000094	mannose	HMDB0000169	met-d-Citrate	GCST90200435	12:120844110-121665390	-0.155273457803788	0.337677878054888	0.645640290575501	1.0
MR-IVW	citrate	HMDB0000094	mannose	HMDB0000169	met-d-Citrate	GCST90200435	14:94594947-95094947	-0.183159302026315	0.642590534000666	0.77561910495112	1.0
MR-IVW	citrate	HMDB0000094	mannose	HMDB0000169	met-d-Citrate	GCST90200435	14:102387585-102887585	-0.168457503150061	0.603902908481988	0.780284738078725	1.0
MR-IVW	citrate	HMDB0000094	mannose	HMDB0000169	met-d-Citrate	GCST90200435	15:42429423-42929423	0.434951740071603	0.570373901417435	0.445718088870124	1.0
MR-IVW	citrate	HMDB0000094	mannose	HMDB0000169	met-d-Citrate	GCST90200435	15:43028726-45186579	0.18946706461718	0.38366921744071	0.621426805751652	1.0
MR-IVW	citrate	HMDB0000094	mannose	HMDB0000169	met-d-Citrate	GCST90200435	16:58436602-58936602	-0.385776959756182	0.69760555884714	0.580262344456473	1.0
MR-IVW	citrate	HMDB0000094	mannose	HMDB0000169	met-d-Citrate	GCST90200435	17:6092241-7020419	0.114710938580313	0.0820666102115098	0.162179609956497	9.0
MR-IVW	citrate	HMDB0000094	mannose	HMDB0000169	met-d-Citrate	GCST90200435	17:57343504-58184169	0.0190596594162646	0.468139747273228	0.967524210836034	1.0
MR-IVW	citrate	HMDB0000094	mannose	HMDB0000169	met-d-Citrate	GCST90200435	18:76910235-77410235	1.40842330976984	0.620955699521456	0.0233198067191996	1.0
MR-IVW	citrate	HMDB0000094	mannose	HMDB0000169	met-d-Citrate	GCST90200435	20:62104494-62604494	0.364990257119927	0.693131174727001	0.598484037952432	1.0
MR-IVW	citrate	HMDB0000094	mannose	HMDB0000169	met-d-Citrate	GCST90200435	22:18883605-19740639	-0.0017716788933616	0.180125071088078	0.992152272669101	1.0
MR-IVW	5-oxoproline	HMDB0000267	3-aminoisobutyrate	HMDB0002166	M01494	GCST90200310	8:144903138-145403138	0.0277221486821495	0.0484287059739118	0.567029234644032	1.0
MR-IVW	glucose	HMDB0000122	ornithine	HMDB0000214	M20489	bioa_014	2:169551488-170051488	-0.0317549338158996	0.088208149488609	0.718847133564015	1.0
MR-IVW	arginine	HMDB0000517	pantothenate	HMDB0000210	GCST90200372	M01508	4:77758299-78258299	0.0952580599462283	0.196469748639095	0.627783826989788	1.0
MR-IVW	arginine	HMDB0000517	pantothenate	HMDB0000210	GCST90200372	M01508	6:131644358-132148208	0.101729259138939	0.130794761750065	0.436700030722757	1.0
MR-IVW	arginine	HMDB0000517	pantothenate	HMDB0000210	GCST90200372	M01508	10:99896895-100396895	-0.126707182960077	0.126707182960077	0.317310507862914	1.0
MR-IVW	7-methylxanthine	HMDB0001991	xanthine	HMDB0000292	GCST90199754	M03147	15:74777880-75578595	0.0327626098215725	0.180194354018652	0.855725415320075	1.0
MR-IVW	phenylalanine	HMDB0000159	acetoacetate	HMDB0000060	bioa_016	GCST90200318	3:186202917-186702917	0.758357136989857	0.486546070600478	0.11907821787537	1.0
MR-IVW	phenylalanine	HMDB0000159	acetoacetate	HMDB0000060	bioa_016	GCST90200318	4:155231289-155731289	0.110471887367399	0.468124221913035	0.813441669407152	1.0
MR-IVW	phenylalanine	HMDB0000159	acetoacetate	HMDB0000060	bioa_016	GCST90200318	4:186893802-187393802	0.211335585109946	0.26587680157398	0.426693302001293	1.0
MR-IVW	phenylalanine	HMDB0000159	acetoacetate	HMDB0000060	bioa_016	GCST90200318	5:176539719-177067143	-0.0256259899682557	0.865747491042911	0.976386190384287	2.0
MR-IVW	phenylalanine	HMDB0000159	acetoacetate	HMDB0000060	bioa_016	GCST90200318	6:52381188-52881188	0.0297521121773473	0.600077852066167	0.960456749698001	1.0
MR-IVW	phenylalanine	HMDB0000159	acetoacetate	HMDB0000060	bioa_016	GCST90200318	11:57020509-57520509	-1.18703421275179	0.582724914232374	0.0416459901388376	1.0
MR-IVW	phenylalanine	HMDB0000159	acetoacetate	HMDB0000060	bioa_016	GCST90200318	12:103007876-103562619	0.104167888770538	0.256921768449627	0.685149745683012	1.0
MR-IVW	phenylalanine	HMDB0000159	acetoacetate	HMDB0000060	bioa_016	GCST90200318	14:55086875-55586875	0.0108689478154294	0.62061187166781	0.986027140703122	1.0
MR-IVW	phenylalanine	HMDB0000159	acetoacetate	HMDB0000060	bioa_016	GCST90200318	19:45142254-45642254	0.455614764222892	0.612527401729131	0.456980803060428	1.0
MR-IVW	biliverdin	HMDB0001008	2-aminobutyrate	HMDB0000452	M02137	M32348	2:234046650-234918570	-0.010568369522626	0.0362344097918605	0.770541497710554	1.0
MR-IVW	gluconate	HMDB0000625	spermidine	HMDB0001257	GCST90200373	bioa_033	4:99521223-100894070	0.0232551454426603	0.0408448924403869	0.569116881652212	2.0
MR-IVW	leucine	HMDB0000687	dehydroepiandrosterone sulfate (dhea-s)	HMDB0001032	M00060	M32425	4:88976422-89476422	0.0209548768033197	0.111759342951042	0.85126862368821	1.0
MR-IVW	leucine	HMDB0000687	dehydroepiandrosterone sulfate (dhea-s)	HMDB0001032	M00060	M32425	6:45295851-45795851	-0.135256611285168	0.184099276471479	0.462525949847148	1.0
MR-IVW	5-oxoproline	HMDB0000267	cholesterol	HMDB0000067	GCST90200280	GCST90200368	8:144861615-145802337	0.0049108633396395	0.0330902572668517	0.882020681032591	3.0
MR-IVW	5-oxoproline	HMDB0000267	cholesterol	HMDB0000067	GCST90200280	GCST90200368	12:56615338-57115338	0.16371843690826	0.168042967303577	0.329924814564657	1.0
MR-IVW	glycerophosphoethanolamine	HMDB0000114	xanthine	HMDB0000292	GCST90199808	M03147	1:40156715-40656715	-0.176477136085467	0.202621896987018	0.383771766671718	1.0
MR-IVW	glycerophosphoethanolamine	HMDB0000114	xanthine	HMDB0000292	GCST90199808	M03147	22:24208096-24708096	-0.0311295474291459	0.138885673145421	0.822649978513836	1.0
MR-IVW	biliverdin	HMDB0001008	tyrosine	HMDB0000158	M02137	met-d-Tyr	2:234046650-234918570	0.0163578435034746	0.0091732507379092	0.0745519291424408	1.0
MR-IVW	glycerophosphoethanolamine	HMDB0000114	2-aminobutyrate	HMDB0000452	GCST90199808	M32348	1:40156715-40656715	-0.1508712106824	0.19057416086198	0.428555063350622	1.0
MR-IVW	glycerophosphoethanolamine	HMDB0000114	2-aminobutyrate	HMDB0000452	GCST90199808	M32348	22:24208096-24708096	-1.1778499786964e-308	0.130626098885599	1.0	1.0
MR-IVW	glutamine	HMDB0000641	acetoacetate	HMDB0000060	GCST90200419	met-d-Acetoacetate	12:56335248-57115338	-0.0052700142083058	0.0180486387208762	0.770294600749582	1.0
MR-IVW	trans-urocanate	HMDB0000301	1-methylurate	HMDB0003099	GCST90200416	M34395	8:17963874-18463874	-1.29644267347845	0.229226095890392	1.55178297825358e-08	1.0
MR-IVW	trans-urocanate	HMDB0000301	1-methylurate	HMDB0003099	GCST90200416	M34395	12:96124750-96624750	0.0123218018717918	0.0883062467478455	0.889027492331466	1.0
MR-IVW	docosapentaenoate (n6 dpa; 22:5n6)	HMDB0001976	taurocholate	HMDB0000036	GCST90199796	M18497	11:61347212-61847212	-0.340746289148482	0.202218592158211	0.0919809759013635	1.0
MR-IVW	2-hydroxyglutarate	HMDB0059655	taurocholate	HMDB0000036	GCST90199865	M18497	14:91386532-91886532	0.200433316187209	0.178719706933595	0.262077079479063	1.0
MR-IVW	sphingosine 1-phosphate	HMDB0000277	glycerol	HMDB0000131	GCST90199657	GCST90200325	17:74160792-74684003	0.0040458854370185	0.118497043581629	0.972762844330591	2.0
MR-IVW	valine	HMDB0000883	phenylalanine	HMDB0000159	M01649	M00064	4:88976422-89476422	-1.18686521563218e-308	0.148656572757153	1.0	1.0
MR-IVW	thyroxine	HMDB0000248	caffeine	HMDB0001847	GCST90200293	GCST90200436	2:234397317-234897317	-0.191402619801891	0.168528917742748	0.256071389347862	1.0
MR-IVW	thyroxine	HMDB0000248	caffeine	HMDB0001847	GCST90200293	GCST90200436	12:121166650-121666650	-0.230229113820491	0.185868285200433	0.215468440669794	1.0
MR-IVW	1-methylnicotinamide	HMDB0000699	oleamide	HMDB0002117	GCST90200406	M32458	6:160317928-160817928	0.0083632115761004	0.183990654674226	0.96374500489563	1.0
MR-IVW	leucine	HMDB0000687	aspartate	HMDB0000191	met-d-Leu	M15996	2:27480940-28253616	-0.300493494571315	0.336916948458749	0.372450881005207	1.0
MR-IVW	leucine	HMDB0000687	aspartate	HMDB0000191	met-d-Leu	M15996	2:64975088-65475088	-0.246548078260606	0.72067899799254	0.732271676747657	1.0
MR-IVW	leucine	HMDB0000687	aspartate	HMDB0000191	met-d-Leu	M15996	2:165251927-165751927	0.317043998037263	0.501986330225671	0.527662046790787	1.0
MR-IVW	leucine	HMDB0000687	aspartate	HMDB0000191	met-d-Leu	M15996	3:135548658-136048658	0.0618642937519528	0.726905451585475	0.932176815837671	1.0
MR-IVW	leucine	HMDB0000687	aspartate	HMDB0000191	met-d-Leu	M15996	4:88670985-89475171	-0.0465934285461216	0.358297182840133	0.896533757819235	2.0
MR-IVW	leucine	HMDB0000687	aspartate	HMDB0000191	met-d-Leu	M15996	8:76204025-76704025	-0.499750645257654	0.711766070518479	0.482599554301849	1.0
MR-IVW	leucine	HMDB0000687	aspartate	HMDB0000191	met-d-Leu	M15996	12:56220625-57115338	0.430726373041067	0.411773018255663	0.295547806522825	2.0
MR-IVW	leucine	HMDB0000687	aspartate	HMDB0000191	met-d-Leu	M15996	12:111660219-112160219	0.179208902736067	0.680993830397063	0.792428882404603	1.0
MR-IVW	leucine	HMDB0000687	aspartate	HMDB0000191	met-d-Leu	M15996	16:69315747-70908300	-0.27943014108571	0.269957932913313	0.300627947236363	1.0
MR-IVW	leucine	HMDB0000687	aspartate	HMDB0000191	met-d-Leu	M15996	16:71899923-72399923	-0.408511737424828	0.431206833948428	0.343451076834408	1.0
MR-IVW	leucine	HMDB0000687	aspartate	HMDB0000191	met-d-Leu	M15996	19:49054215-49554215	1.04946190074548	0.655913687965926	0.109598583399118	1.0
MR-IVW	leucine	HMDB0000687	aspartate	HMDB0000191	met-d-Leu	M15996	22:18665282-19165282	-0.115182935821539	0.691097614929235	0.867632334778193	1.0
MR-IVW	phenylalanine	HMDB0000159	pyruvate	HMDB0000243	M00064	M00599	12:103007876-103507876	0.0720370801740209	0.148311635652397	0.627169753539401	1.0
MR-IVW	1-methylxanthine	HMDB0010738	kynurenine	HMDB0000684	M34389	M15140	8:18010431-18510431	0.094104188360676	0.0564625130164057	0.09558070454563	1.0
MR-IVW	phenylalanine	HMDB0000159	5-oxoproline	HMDB0000267	M00064	M01494	12:103007876-103507876	0.10789102623726	0.147124126687172	0.463355149269594	1.0
MR-IVW	threonine	HMDB0000167	phenylpyruvate	HMDB0000205	bioa_019	GCST90200365	2:27191397-28253174	-0.223430887262878	0.204995492608787	0.275743657989895	1.0
MR-IVW	threonine	HMDB0000167	phenylpyruvate	HMDB0000205	bioa_019	GCST90200365	6:126521687-127323798	0.308911757767269	0.325078848632328	0.341976515537285	1.0
MR-IVW	threonine	HMDB0000167	phenylpyruvate	HMDB0000205	bioa_019	GCST90200365	8:74631674-75131674	-0.334358858708771	0.189180919120439	0.077160818647118	1.0
MR-IVW	threonine	HMDB0000167	phenylpyruvate	HMDB0000205	bioa_019	GCST90200365	12:46636543-47464292	-0.115359590881055	0.184494182648213	0.531790617708001	2.0
MR-IVW	threonine	HMDB0000167	phenylpyruvate	HMDB0000205	bioa_019	GCST90200365	12:56615040-57115040	0.407463177949919	0.207433560728838	0.0494945101420333	1.0
MR-IVW	threonine	HMDB0000167	phenylpyruvate	HMDB0000205	bioa_019	GCST90200365	12:59727701-60227701	0.328462303723319	0.329100420673292	0.318249767159489	1.0
MR-IVW	threonine	HMDB0000167	phenylpyruvate	HMDB0000205	bioa_019	GCST90200365	16:1654524-2154524	0.0258519637889652	0.238505238817694	0.913685066285562	1.0
MR-IVW	threonine	HMDB0000167	phenylpyruvate	HMDB0000205	bioa_019	GCST90200365	20:42792364-43292364	-0.206198557446546	0.32121697362506	0.520919148753565	1.0
MR-IVW	cysteinylglycine	HMDB0000078	2-hydroxyphenylacetate	HMDB0000669	GCST90200364	GCST90200369	16:15885043-16385043	-0.262814484090837	0.157253067147794	0.0946656592485637	1.0
MR-IVW	cysteinylglycine	HMDB0000078	2-hydroxyphenylacetate	HMDB0000669	GCST90200364	GCST90200369	16:89076223-90262231	-0.118292922270593	0.0892670198362383	0.185118689964284	2.0
MR-IVW	cysteinylglycine	HMDB0000078	2-hydroxyphenylacetate	HMDB0000669	GCST90200364	GCST90200369	19:52317323-52817323	0.52311103559498	0.191082550948283	0.0061885909486008	1.0
MR-IVW	3-methyl-2-oxobutyrate	HMDB0000019	phenylpyruvate	HMDB0000205	GCST90199677	GCST90200365	4:88953670-89453670	-0.0538717957238523	0.12266008055392	0.660519647292572	1.0
MR-IVW	kynurenine	HMDB0000684	sulfate*	HMDB01448	GCST90199636	GCST90199896	1:241463402-241963402	-0.0273556826857137	0.132100051502673	0.835944992729404	1.0
MR-IVW	kynurenine	HMDB0000684	sulfate*	HMDB01448	GCST90199636	GCST90199896	8:39554593-40054593	0.241420251695665	0.167897783816614	0.150462381809283	1.0
MR-IVW	kynurenine	HMDB0000684	sulfate*	HMDB01448	GCST90199636	GCST90199896	12:111809557-113090766	0.118887203411525	0.141276657738692	0.400056406499225	1.0
MR-IVW	kynurenine	HMDB0000684	sulfate*	HMDB01448	GCST90199636	GCST90199896	16:87568373-88128072	0.0601691550737395	0.0700029428110102	0.390051912875588	2.0
MR-IVW	trans-urocanate	HMDB0000301	aspartate	HMDB0000191	GCST90200416	bioa_004	8:17963874-18463874	-0.0830460964833748	0.0945855313022487	0.379943718718136	1.0
MR-IVW	trans-urocanate	HMDB0000301	aspartate	HMDB0000191	GCST90200416	bioa_004	12:96124750-96624750	-0.114520314261627	0.0363210638317875	0.0016160180684186	1.0
MR-IVW	2-aminobutyrate	HMDB0000452	citrate	HMDB0000094	GCST90200305	GCST90200304	2:64970910-65470910	0.0126827503662807	0.0940826977286079	0.892766621455255	1.0
MR-IVW	2-aminobutyrate	HMDB0000452	citrate	HMDB0000094	GCST90200305	GCST90200304	4:88993818-89493818	-0.0724120164284335	0.128200080168741	0.572185339703149	1.0
MR-IVW	arginine	HMDB0000517	glutamate	HMDB0000148	GCST90200372	GCST90200412	6:131644358-132148208	0.0481375591898919	0.0928277651954729	0.604061648440816	2.0
MR-IVW	arginine	HMDB0000517	glutamate	HMDB0000148	GCST90200372	GCST90200412	10:99896895-100396895	0.049724319239914	0.118839126687982	0.675642207872388	1.0
MR-IVW	docosapentaenoate (n6 dpa; 22:5n6)	HMDB0001976	serine	HMDB0000187	GCST90199796	bioa_018	11:61347212-61847212	-0.0380467017981743	0.0707187765765331	0.590577048591985	1.0
MR-IVW	choline phosphate	HMDB0001565	4-acetamidobutanoate	HMDB0003681	GCST90200363	GCST90200311	1:21573292-22142120	0.148420440161048	0.142393292737854	0.297259881989971	2.0
MR-IVW	choline phosphate	HMDB0001565	4-acetamidobutanoate	HMDB0003681	GCST90200363	GCST90200311	22:24245541-24745541	-0.148387861409239	0.177305288683122	0.4026454028112	1.0
MR-IVW	hypotaurine	HMDB0000965	adenosine	HMDB0000050	GCST90200379	M00555	4:138793652-139293652	-0.289111195842823	0.144555597921411	0.0455002638963575	1.0
MR-IVW	glutamine	HMDB0000641	theobromine	HMDB0002825	met-d-Gln	M18392	1:213912734-214412734	-0.123288603579581	0.606959279161027	0.839037331856643	1.0
MR-IVW	glutamine	HMDB0000641	theobromine	HMDB0002825	met-d-Gln	M18392	2:26939063-28767861	-0.23516466002598	0.211307375675518	0.265749994484717	1.0
MR-IVW	glutamine	HMDB0000641	theobromine	HMDB0002825	met-d-Gln	M18392	2:190998205-192033792	-0.481324960820688	0.264545016634271	0.0688436513111231	1.0
MR-IVW	glutamine	HMDB0000641	theobromine	HMDB0002825	met-d-Gln	M18392	2:211168890-211668890	0.867112704149866	0.707381416543315	0.220271518788169	1.0
MR-IVW	glutamine	HMDB0000641	theobromine	HMDB0002825	met-d-Gln	M18392	3:38941335-39441335	1.45342949861641e-308	0.681785138725635	1.0	1.0
MR-IVW	glutamine	HMDB0000641	theobromine	HMDB0002825	met-d-Gln	M18392	3:52085887-52937605	-1.25814534336968	0.727184923232018	0.0836019195577545	1.0
MR-IVW	glutamine	HMDB0000641	theobromine	HMDB0002825	met-d-Gln	M18392	3:159689586-160441236	0.309700408167606	0.391865822579424	0.429339402797799	1.0
MR-IVW	glutamine	HMDB0000641	theobromine	HMDB0002825	met-d-Gln	M18392	5:55611894-56111894	-1.27118239214705	0.705245025780212	0.0714716264076792	1.0
MR-IVW	glutamine	HMDB0000641	theobromine	HMDB0002825	met-d-Gln	M18392	6:20425792-20925792	0.624919882860318	0.643033502653375	0.331134637985751	1.0
MR-IVW	glutamine	HMDB0000641	theobromine	HMDB0002825	met-d-Gln	M18392	6:41265224-41765224	0.449466582013928	0.736360145001545	0.541603748877985	1.0
MR-IVW	glutamine	HMDB0000641	theobromine	HMDB0002825	met-d-Gln	M18392	6:56020405-56520405	0.398369933975274	0.725237572108841	0.582802486605463	1.0
MR-IVW	glutamine	HMDB0000641	theobromine	HMDB0002825	met-d-Gln	M18392	6:126492728-127693092	0.317087794491499	0.499413276324115	0.525480178215689	1.0
MR-IVW	glutamine	HMDB0000641	theobromine	HMDB0002825	met-d-Gln	M18392	6:131635614-132135614	1.04051521989708	0.554435117171436	0.0605575319647698	1.0
MR-IVW	glutamine	HMDB0000641	theobromine	HMDB0002825	met-d-Gln	M18392	7:72772933-73272933	0.0308307195739873	0.346845595207379	0.929170213978485	1.0
MR-IVW	glutamine	HMDB0000641	theobromine	HMDB0002825	met-d-Gln	M18392	8:17124777-17669461	-0.0549317374776963	0.494385637299284	0.91152823790938	1.0
MR-IVW	glutamine	HMDB0000641	theobromine	HMDB0002825	met-d-Gln	M18392	8:126231747-126731747	0.369767669541255	0.587835782347635	0.52932793778425	1.0
MR-IVW	glutamine	HMDB0000641	theobromine	HMDB0002825	met-d-Gln	M18392	9:4040541-4540541	-0.8139008920597	0.499622329779218	0.103306190280056	1.0
MR-IVW	glutamine	HMDB0000641	theobromine	HMDB0002825	met-d-Gln	M18392	9:21884172-22384172	0.140138646250871	0.69068332795072	0.839214327076337	1.0
MR-IVW	glutamine	HMDB0000641	theobromine	HMDB0002825	met-d-Gln	M18392	10:98828483-99609412	-0.376870522534123	0.206260218413945	0.0676756418768152	1.0
MR-IVW	glutamine	HMDB0000641	theobromine	HMDB0002825	met-d-Gln	M18392	10:114535278-115035278	0.677066043623008	0.687986463681444	0.325053080758121	1.0
MR-IVW	glutamine	HMDB0000641	theobromine	HMDB0002825	met-d-Gln	M18392	11:8005408-8505408	0.12738041536255	0.438754764026566	0.771569465555296	1.0
MR-IVW	glutamine	HMDB0000641	theobromine	HMDB0002825	met-d-Gln	M18392	11:18148958-18648958	0.432012619716835	0.703276357678572	0.539026540991258	1.0
MR-IVW	glutamine	HMDB0000641	theobromine	HMDB0002825	met-d-Gln	M18392	11:73860169-74360169	0.0282972617550387	0.696112639174008	0.96757459876159	1.0
MR-IVW	glutamine	HMDB0000641	theobromine	HMDB0002825	met-d-Gln	M18392	12:4051876-4551876	1.18876695140037	0.720201875665916	0.098819786536232	1.0
MR-IVW	glutamine	HMDB0000641	theobromine	HMDB0002825	met-d-Gln	M18392	12:46377388-47736079	-0.0680141787835775	0.229400171172445	0.766858159363302	2.0
MR-IVW	glutamine	HMDB0000641	theobromine	HMDB0002825	met-d-Gln	M18392	12:55949170-57674145	0.0580225218442703	0.0878022803366791	0.508720311894383	3.0
MR-IVW	glutamine	HMDB0000641	theobromine	HMDB0002825	met-d-Gln	M18392	12:59330993-60240767	0.0261075123624275	0.302909912599737	0.931316148901766	2.0
MR-IVW	glutamine	HMDB0000641	theobromine	HMDB0002825	met-d-Gln	M18392	12:121134495-121634495	0.645088896210686	0.725725008237024	0.374062797490884	1.0
MR-IVW	glutamine	HMDB0000641	theobromine	HMDB0002825	met-d-Gln	M18392	14:21242229-21782312	0.840939803297016	0.688041657243014	0.221623602459394	1.0
MR-IVW	glutamine	HMDB0000641	theobromine	HMDB0002825	met-d-Gln	M18392	14:74940531-75440531	-0.280896873033691	0.669831004926504	0.674956824198373	1.0
MR-IVW	glutamine	HMDB0000641	theobromine	HMDB0002825	met-d-Gln	M18392	14:100545139-101045139	0.0155206897781304	0.550984487123645	0.977527350591224	1.0
MR-IVW	glutamine	HMDB0000641	theobromine	HMDB0002825	met-d-Gln	M18392	16:70118909-70618909	0.0930125159425373	0.701171274028375	0.894467766403711	1.0
MR-IVW	glutamine	HMDB0000641	theobromine	HMDB0002825	met-d-Gln	M18392	17:25345818-25845818	0.393371647724091	0.609726053972344	0.518822668670193	1.0
MR-IVW	glutamine	HMDB0000641	theobromine	HMDB0002825	met-d-Gln	M18392	18:31306350-31806350	0.546479005386202	0.732514411475124	0.455648238135703	1.0
MR-IVW	glutamine	HMDB0000641	theobromine	HMDB0002825	met-d-Gln	M18392	20:55862882-56362882	0.35445137784222	0.697826150126868	0.611497870744713	1.0
MR-IVW	glutamine	HMDB0000641	theobromine	HMDB0002825	met-d-Gln	M18392	22:44074730-44574730	1.55595197463438	0.684957119268395	0.0231103823605037	1.0
MR-IVW	alpha-tocopherol	HMDB0001893	1-methylxanthine	HMDB0010738	GCST90200302	M34389	1:62651807-63403953	0.325807155882403	0.229083156479814	0.15496174956842	1.0
MR-IVW	n1-methyl-2-pyridone-5-carboxamide	HMDB0004193	ornithine	HMDB0000214	GCST90199778	GCST90200404	2:135485648-135985648	-0.0089290492275235	0.171929212123369	0.958580923446309	1.0
MR-IVW	n1-methyl-2-pyridone-5-carboxamide	HMDB0004193	ornithine	HMDB0000214	GCST90199778	GCST90200404	7:10019022-10519022	0.168816870863445	0.180952063720208	0.350852510377552	1.0
MR-IVW	ornithine	HMDB0000214	uridine	HMDB0000296	bioa_014	M00606	2:219037276-219805573	-0.0188589017887438	0.320601330408667	0.953092667147443	1.0
MR-IVW	ornithine	HMDB0000214	uridine	HMDB0000296	bioa_014	M00606	4:144415809-145209327	0.33953399969497	0.288603899740724	0.239406878796788	1.0
MR-IVW	ornithine	HMDB0000214	uridine	HMDB0000296	bioa_014	M00606	6:131638147-132138147	-0.144376602058682	0.259877883705628	0.578514721507945	1.0
MR-IVW	ornithine	HMDB0000214	uridine	HMDB0000296	bioa_014	M00606	9:135887106-136387106	0.72445668585162	0.307894091486939	0.0186255802874029	1.0
MR-IVW	ornithine	HMDB0000214	uridine	HMDB0000296	bioa_014	M00606	10:97138162-97638162	0.173337054557103	0.346674109114207	0.617075077451974	1.0
MR-IVW	ornithine	HMDB0000214	uridine	HMDB0000296	bioa_014	M00606	12:46964292-47464292	0.166414235179459	0.282904199805082	0.556374370426908	1.0
MR-IVW	ornithine	HMDB0000214	uridine	HMDB0000296	bioa_014	M00606	12:132819894-133319894	-0.350670638899045	0.370152341060106	0.343451076834413	1.0
MR-IVW	ornithine	HMDB0000214	uridine	HMDB0000296	bioa_014	M00606	16:68152686-68652686	-0.279682781600132	0.316973819146817	0.37758597547425	1.0
MR-IVW	ornithine	HMDB0000214	uridine	HMDB0000296	bioa_014	M00606	19:12789284-13289284	-0.113081896430766	0.320398706553842	0.724132540388923	1.0
MR-IVW	urate	HMDB0000289	2-hydroxyphenylacetate	HMDB0000669	GCST90200307	GCST90200369	2:207223753-207723753	0.19446309648142	0.186028314519456	0.295865215497983	1.0
MR-IVW	urate	HMDB0000289	2-hydroxyphenylacetate	HMDB0000669	GCST90200307	GCST90200369	4:9672167-10439135	0.163878858784505	0.0617579135362075	0.0079645584699099	1.0
MR-IVW	urate	HMDB0000289	2-hydroxyphenylacetate	HMDB0000669	GCST90200307	GCST90200369	4:88802323-89302323	0.208861207660062	0.168554008665811	0.215295427878368	1.0
MR-IVW	urate	HMDB0000289	2-hydroxyphenylacetate	HMDB0000669	GCST90200307	GCST90200369	11:64114866-64614866	-0.0275506439993839	0.180241999315848	0.878513703439026	1.0
MR-IVW	urate	HMDB0000289	2-hydroxyphenylacetate	HMDB0000669	GCST90200307	GCST90200369	12:114208961-114708961	0.300362056436175	0.191363554257825	0.116510848452267	1.0
MR-IVW	serine	HMDB0000187	urea	HMDB0000294	GCST90200415	GCST90200417	1:119778579-120514573	-0.0143654703542567	0.0762713584148524	0.850604758904325	3.0
MR-IVW	serine	HMDB0000187	urea	HMDB0000294	GCST90200415	GCST90200417	2:211290507-212040821	-0.121352248329574	0.0801239114582948	0.129884573717542	1.0
MR-IVW	serine	HMDB0000187	urea	HMDB0000294	GCST90200415	GCST90200417	7:55905219-56847625	0.0173281795239872	0.103146564154004	0.866586659799117	1.0
MR-IVW	isoleucine	HMDB0000172	phenylpyruvate	HMDB0000205	met-d-Ile	GCST90200365	2:27480940-28253174	0.451594002406078	0.565240889382523	0.424324745819772	1.0
MR-IVW	isoleucine	HMDB0000172	phenylpyruvate	HMDB0000205	met-d-Ile	GCST90200365	2:165251927-165751927	-0.384851063339242	0.516933391896187	0.456580881505521	1.0
MR-IVW	isoleucine	HMDB0000172	phenylpyruvate	HMDB0000205	met-d-Ile	GCST90200365	4:88890833-89475171	0.0115897020840072	0.212290274230091	0.956462193449766	2.0
MR-IVW	isoleucine	HMDB0000172	phenylpyruvate	HMDB0000205	met-d-Ile	GCST90200365	8:76193463-76693463	1.18802650717864	0.650263125962684	0.0677007460713796	1.0
MR-IVW	isoleucine	HMDB0000172	phenylpyruvate	HMDB0000205	met-d-Ile	GCST90200365	12:56611458-57111458	0.910892301569237	0.46293195635253	0.0491072685425041	1.0
MR-IVW	isoleucine	HMDB0000172	phenylpyruvate	HMDB0000205	met-d-Ile	GCST90200365	16:69331471-69831471	0.337089145022152	0.575049014113256	0.557746481533874	1.0
MR-IVW	isoleucine	HMDB0000172	phenylpyruvate	HMDB0000205	met-d-Ile	GCST90200365	16:69865519-70914672	-0.0127971352956885	0.323356980765775	0.968431261711138	1.0
MR-IVW	isoleucine	HMDB0000172	phenylpyruvate	HMDB0000205	met-d-Ile	GCST90200365	17:6935779-7435779	-0.377687488390438	0.47339416325576	0.424969856716244	1.0
MR-IVW	isoleucine	HMDB0000172	phenylpyruvate	HMDB0000205	met-d-Ile	GCST90200365	19:49069664-49569664	0.772051893692231	0.438615614473924	0.0783736357133832	1.0
MR-IVW	2-hydroxyphenylacetate	HMDB0000669	inosine	HMDB0000195	GCST90200369	M01123	9:131329579-131829579	-0.049210766477014	0.170128649820534	0.772385328864595	1.0
MR-IVW	2-hydroxyphenylacetate	HMDB0000669	inosine	HMDB0000195	GCST90200369	M01123	12:122051275-122551275	-0.176990556216999	0.303833788172516	0.560213597443516	1.0
MR-IVW	phenylalanine	HMDB0000159	tryptophan	HMDB0000929	M00064	M00054	12:103007876-103507876	0.13076586843436	0.147111601988656	0.374062797490886	1.0
MR-IVW	aspartate	HMDB0000191	citrate	HMDB0000094	GCST90200370	M01564	3:56598999-57098999	-0.140172925044555	0.158456350050366	0.376364106216778	1.0
MR-IVW	1-methylxanthine	HMDB0010738	adenosine 5'-diphosphate (adp)	HMDB0001341	M34389	GCST90200355	8:18010431-18510431	-0.0476321973823886	0.0795273221765616	0.549212032200362	1.0
MR-IVW	caffeine	HMDB0001847	oleate (18:1n9)	HMDB0000207	M00569	M01359	7:17037106-17537106	0.173475122291932	0.134303320484077	0.19647260583939	1.0
MR-IVW	caffeine	HMDB0001847	oleate (18:1n9)	HMDB0000207	M00569	M01359	15:74777880-75277880	-0.0200782069187097	0.155606103620003	0.897332123936806	1.0
MR-IVW	sphingosine	HMDB0000252	alanine	HMDB0000161	GCST90200385	met-d-Ala	3:56598999-57098999	-0.011478276271418	0.0385130284632445	0.765675542352703	1.0
MR-IVW	biliverdin	HMDB0001008	cortisol	HMDB0000063	GCST90200706	GCST90200378	2:233898737-234978158	-0.0535153507296825	0.0257495391852097	0.0376814381833122	4.0
MR-IVW	biliverdin	HMDB0001008	cortisol	HMDB0000063	GCST90200706	GCST90200378	12:21102315-21602315	-0.492981609465636	0.128813590837856	0.000129665462189	1.0
MR-IVW	alpha-aminoadipic acid	HMDB0000510	glycerophosphoethanolamine	HMDB0000114	bioa_025	GCST90199808	3:2996317-3496317	0.0598758636694824	0.24292731933126	0.805313431139476	1.0
MR-IVW	alpha-aminoadipic acid	HMDB0000510	glycerophosphoethanolamine	HMDB0000114	bioa_025	GCST90199808	5:36380209-36880209	-0.14521067378962	0.18282772020806	0.427050679268609	1.0
MR-IVW	creatinine	HMDB0000562	pyruvate	HMDB0000243	met-d-Creatinine	met-d-Pyruvate	1:45787394-46287394	-0.136253737668734	0.175297490509384	0.436998625195438	1.0
MR-IVW	creatinine	HMDB0000562	pyruvate	HMDB0000243	met-d-Creatinine	met-d-Pyruvate	1:62775942-63275942	0.172399019522482	0.142637927554395	0.226798178144708	1.0
MR-IVW	creatinine	HMDB0000562	pyruvate	HMDB0000243	met-d-Creatinine	met-d-Pyruvate	1:78344069-78844069	0.146534046800295	0.156930532617493	0.350432334149362	1.0
MR-IVW	creatinine	HMDB0000562	pyruvate	HMDB0000243	met-d-Creatinine	met-d-Pyruvate	1:113008681-113508681	0.0685102510956398	0.127970030188423	0.592399778676693	1.0
MR-IVW	creatinine	HMDB0000562	pyruvate	HMDB0000243	met-d-Creatinine	met-d-Pyruvate	1:212502129-213002129	0.480731537202285	0.177160179736251	0.0066568187333111	1.0
MR-IVW	creatinine	HMDB0000562	pyruvate	HMDB0000243	met-d-Creatinine	met-d-Pyruvate	1:243202864-243702864	0.0618140614768463	0.176649716988464	0.726395369951975	1.0
MR-IVW	creatinine	HMDB0000562	pyruvate	HMDB0000243	met-d-Creatinine	met-d-Pyruvate	2:15538692-16038692	0.10590628109175	0.170490585805715	0.534477573688364	1.0
MR-IVW	creatinine	HMDB0000562	pyruvate	HMDB0000243	met-d-Creatinine	met-d-Pyruvate	2:18426203-18926203	0.187885815256965	0.160219169819768	0.240924156675871	1.0
MR-IVW	creatinine	HMDB0000562	pyruvate	HMDB0000243	met-d-Creatinine	met-d-Pyruvate	2:54331356-54831356	-0.0960219312160713	0.176839762421882	0.587137822103181	1.0
MR-IVW	creatinine	HMDB0000562	pyruvate	HMDB0000243	met-d-Creatinine	met-d-Pyruvate	2:73303397-74097901	-0.0148462387307527	0.147767311178407	0.919970892731203	1.0
MR-IVW	creatinine	HMDB0000562	pyruvate	HMDB0000243	met-d-Creatinine	met-d-Pyruvate	2:121056440-121556440	0.293649364940547	0.14521658937931	0.0431611148363615	1.0
MR-IVW	creatinine	HMDB0000562	pyruvate	HMDB0000243	met-d-Creatinine	met-d-Pyruvate	2:148593372-149093372	0.0710302635798824	0.178607470487739	0.690859293076209	1.0
MR-IVW	creatinine	HMDB0000562	pyruvate	HMDB0000243	met-d-Creatinine	met-d-Pyruvate	2:176734544-177234544	-0.103051570740272	0.145081389433338	0.477517009488749	1.0
MR-IVW	creatinine	HMDB0000562	pyruvate	HMDB0000243	met-d-Creatinine	met-d-Pyruvate	2:211293055-211793055	-0.205976158360322	0.0870304195272932	0.0179467697605544	1.0
MR-IVW	creatinine	HMDB0000562	pyruvate	HMDB0000243	met-d-Creatinine	met-d-Pyruvate	2:217394852-217894852	-0.0302379621396454	0.134771046257584	0.822472977127561	1.0
MR-IVW	creatinine	HMDB0000562	pyruvate	HMDB0000243	met-d-Creatinine	met-d-Pyruvate	2:220108198-220608198	0.208152002113142	0.141184869008071	0.140394831250285	1.0
MR-IVW	creatinine	HMDB0000562	pyruvate	HMDB0000243	met-d-Creatinine	met-d-Pyruvate	3:38187471-38687471	-0.129626856049842	0.170456181381278	0.446973541472038	1.0
MR-IVW	creatinine	HMDB0000562	pyruvate	HMDB0000243	met-d-Creatinine	met-d-Pyruvate	3:141462708-141962708	-0.197998962645178	0.14649243389751	0.17650377137362	1.0
MR-IVW	creatinine	HMDB0000562	pyruvate	HMDB0000243	met-d-Creatinine	met-d-Pyruvate	3:185024780-185524780	-0.205852870284222	0.155167017988028	0.184623323610705	1.0
MR-IVW	creatinine	HMDB0000562	pyruvate	HMDB0000243	met-d-Creatinine	met-d-Pyruvate	4:103323863-104102802	0.0255460347743808	0.137679099312637	0.852799501542742	1.0
MR-IVW	creatinine	HMDB0000562	pyruvate	HMDB0000243	met-d-Creatinine	met-d-Pyruvate	5:39144851-39644851	0.134753471743966	0.111958663527602	0.228744135488639	1.0
MR-IVW	creatinine	HMDB0000562	pyruvate	HMDB0000243	met-d-Creatinine	met-d-Pyruvate	5:53045546-53835870	0.11304637073991	0.166673366864143	0.497612587804617	1.0
MR-IVW	creatinine	HMDB0000562	pyruvate	HMDB0000243	met-d-Creatinine	met-d-Pyruvate	5:176565124-177065124	0.266914202520556	0.0972695945926973	0.0060683307219065	1.0
MR-IVW	creatinine	HMDB0000562	pyruvate	HMDB0000243	met-d-Creatinine	met-d-Pyruvate	6:43556335-44056335	-0.263258337611147	0.130137517725683	0.0430809601847633	1.0
MR-IVW	creatinine	HMDB0000562	pyruvate	HMDB0000243	met-d-Creatinine	met-d-Pyruvate	6:108750742-109250742	0.21302244350266	0.172233311951988	0.216152107275	1.0
MR-IVW	creatinine	HMDB0000562	pyruvate	HMDB0000243	met-d-Creatinine	met-d-Pyruvate	6:133547208-134047208	0.304712202940609	0.160691404677673	0.0579260676205431	1.0
MR-IVW	creatinine	HMDB0000562	pyruvate	HMDB0000243	met-d-Creatinine	met-d-Pyruvate	6:160418389-160927934	-0.0282389923382287	0.0828657814568235	0.73326928663749	2.0
MR-IVW	creatinine	HMDB0000562	pyruvate	HMDB0000243	met-d-Creatinine	met-d-Pyruvate	7:1036567-1536567	0.149941269777097	0.0976166775956653	0.124533222346857	1.0
MR-IVW	creatinine	HMDB0000562	pyruvate	HMDB0000243	met-d-Creatinine	met-d-Pyruvate	7:25488956-25988956	-0.0289627229226628	0.166086258462308	0.86156398672176	1.0
MR-IVW	creatinine	HMDB0000562	pyruvate	HMDB0000243	met-d-Creatinine	met-d-Pyruvate	7:128492221-128992221	0.0303008466748152	0.160676978653026	0.850420145546574	1.0
MR-IVW	creatinine	HMDB0000562	pyruvate	HMDB0000243	met-d-Creatinine	met-d-Pyruvate	7:151165041-151665041	0.128291470511888	0.0741033969138414	0.0834072701841984	1.0
MR-IVW	creatinine	HMDB0000562	pyruvate	HMDB0000243	met-d-Creatinine	met-d-Pyruvate	7:155370831-155870831	0.231078975618964	0.153298020056093	0.131712269316122	1.0
MR-IVW	creatinine	HMDB0000562	pyruvate	HMDB0000243	met-d-Creatinine	met-d-Pyruvate	8:8031142-9250941	0.227302532999115	0.153245742161926	0.1380066392043	1.0
MR-IVW	creatinine	HMDB0000562	pyruvate	HMDB0000243	met-d-Creatinine	met-d-Pyruvate	8:9759952-10530228	0.240407465729991	0.169505306378966	0.156106485640274	1.0
MR-IVW	creatinine	HMDB0000562	pyruvate	HMDB0000243	met-d-Creatinine	met-d-Pyruvate	8:10561829-11945872	0.175457942545573	0.166500740941034	0.291975973900708	1.0
MR-IVW	creatinine	HMDB0000562	pyruvate	HMDB0000243	met-d-Creatinine	met-d-Pyruvate	8:19609539-20109539	0.130885572125833	0.165029932598197	0.427718388787687	1.0
MR-IVW	creatinine	HMDB0000562	pyruvate	HMDB0000243	met-d-Creatinine	met-d-Pyruvate	8:23527006-24027006	-0.121112434658045	0.141194273507962	0.391018607358157	1.0
MR-IVW	creatinine	HMDB0000562	pyruvate	HMDB0000243	met-d-Creatinine	met-d-Pyruvate	8:30157389-30657389	0.111951636913607	0.166231446639304	0.50064930562252	1.0
MR-IVW	creatinine	HMDB0000562	pyruvate	HMDB0000243	met-d-Creatinine	met-d-Pyruvate	8:144768354-145268354	-0.0668964422332216	0.173386268046044	0.699627622892581	1.0
MR-IVW	creatinine	HMDB0000562	pyruvate	HMDB0000243	met-d-Creatinine	met-d-Pyruvate	9:71184707-71684707	-0.0612271899087941	0.143288700198138	0.669161197164771	1.0
MR-IVW	creatinine	HMDB0000562	pyruvate	HMDB0000243	met-d-Creatinine	met-d-Pyruvate	10:52398454-52898454	0.002601709261924	0.1491750754044	0.98608508550798	1.0
MR-IVW	creatinine	HMDB0000562	pyruvate	HMDB0000243	met-d-Creatinine	met-d-Pyruvate	11:2548804-3048804	-0.0745253937627704	0.145868269705393	0.609414865461931	1.0
MR-IVW	creatinine	HMDB0000562	pyruvate	HMDB0000243	met-d-Creatinine	met-d-Pyruvate	11:15629946-16129946	-0.098744639711314	0.168638311851126	0.55818403076597	1.0
MR-IVW	creatinine	HMDB0000562	pyruvate	HMDB0000243	met-d-Creatinine	met-d-Pyruvate	11:30504837-31294673	0.0847666559894542	0.110843172524918	0.444423973820178	1.0
MR-IVW	creatinine	HMDB0000562	pyruvate	HMDB0000243	met-d-Creatinine	met-d-Pyruvate	11:116373213-117240760	0.0161175435400363	0.0987903878967783	0.870401195531195	1.0
MR-IVW	creatinine	HMDB0000562	pyruvate	HMDB0000243	met-d-Creatinine	met-d-Pyruvate	12:3175707-3675707	0.013306705984562	0.168874344314635	0.937194494051466	1.0
MR-IVW	creatinine	HMDB0000562	pyruvate	HMDB0000243	met-d-Creatinine	met-d-Pyruvate	12:15092463-15592463	-0.246232060213459	0.166023962414228	0.138044769453831	1.0
MR-IVW	creatinine	HMDB0000562	pyruvate	HMDB0000243	met-d-Creatinine	met-d-Pyruvate	15:41118334-41871842	0.0786477511142893	0.133018324915997	0.55434956888999	1.0
MR-IVW	creatinine	HMDB0000562	pyruvate	HMDB0000243	met-d-Creatinine	met-d-Pyruvate	15:45400360-46179051	-0.0544580328988218	0.079493800106869	0.493305979079477	1.0
MR-IVW	creatinine	HMDB0000562	pyruvate	HMDB0000243	met-d-Creatinine	met-d-Pyruvate	15:53700578-54200578	-0.135201050856621	0.139703616655033	0.333158957235167	1.0
MR-IVW	creatinine	HMDB0000562	pyruvate	HMDB0000243	met-d-Creatinine	met-d-Pyruvate	15:76097375-76597375	0.0974094719078637	0.136686024335668	0.476061563586092	1.0
MR-IVW	creatinine	HMDB0000562	pyruvate	HMDB0000243	met-d-Creatinine	met-d-Pyruvate	16:20142332-21335139	-0.0271423882513129	0.141955912764917	0.848366598224897	2.0
MR-IVW	creatinine	HMDB0000562	pyruvate	HMDB0000243	met-d-Creatinine	met-d-Pyruvate	16:89453424-89953424	0.174270421699106	0.138719759622111	0.20901561468943	1.0
MR-IVW	creatinine	HMDB0000562	pyruvate	HMDB0000243	met-d-Creatinine	met-d-Pyruvate	17:19176536-19724875	0.0434126410145351	0.0928784625255173	0.64020411376071	2.0
MR-IVW	creatinine	HMDB0000562	pyruvate	HMDB0000243	met-d-Creatinine	met-d-Pyruvate	17:37200083-37954217	-0.0747576470082326	0.114611362713307	0.514226483674613	1.0
MR-IVW	creatinine	HMDB0000562	pyruvate	HMDB0000243	met-d-Creatinine	met-d-Pyruvate	17:58690466-59700441	0.0010309767373582	0.0876032971973243	0.990610154419661	2.0
MR-IVW	creatinine	HMDB0000562	pyruvate	HMDB0000243	met-d-Creatinine	met-d-Pyruvate	18:76910235-77410235	-0.0519917047311728	0.129881940675972	0.688935772770048	1.0
MR-IVW	creatinine	HMDB0000562	pyruvate	HMDB0000243	met-d-Creatinine	met-d-Pyruvate	19:32940263-33709298	0.0344114379152992	0.136577150289105	0.801075042936044	1.0
MR-IVW	creatinine	HMDB0000562	pyruvate	HMDB0000243	met-d-Creatinine	met-d-Pyruvate	19:45162079-45662079	0.371631309589313	0.171111199461747	0.0298654571710882	1.0
MR-IVW	creatinine	HMDB0000562	pyruvate	HMDB0000243	met-d-Creatinine	met-d-Pyruvate	20:32653904-33537782	-0.0037500908325848	0.137571238702366	0.978252946719408	1.0
MR-IVW	creatinine	HMDB0000562	pyruvate	HMDB0000243	met-d-Creatinine	met-d-Pyruvate	22:38345240-38845240	-0.301133797866929	0.129126098742661	0.0196959104764159	1.0
MR-IVW	tryptophan	HMDB0000929	docosapentaenoate (n6 dpa; 22:5n6)	HMDB0001976	GCST90200441	GCST90199796	4:156527528-157027528	0.0175630706081346	0.166253086566499	0.915867535682874	1.0
MR-IVW	tryptophan	HMDB0000929	docosapentaenoate (n6 dpa; 22:5n6)	HMDB0001976	GCST90200441	GCST90199796	6:111301079-112053797	-0.133517865395883	0.173443477729339	0.4414148583443	1.0
MR-IVW	betaine	HMDB0000043	myo-inositol	HMDB0000211	M03141	M19934	2:211337631-211837631	0.223150603328461	0.140937223154818	0.113345509219526	1.0
MR-IVW	betaine	HMDB0000043	myo-inositol	HMDB0000211	M03141	M19934	5:78095798-78666416	0.0340274822204966	0.0909876732572002	0.708419914139635	2.0
MR-IVW	betaine	HMDB0000043	myo-inositol	HMDB0000211	M03141	M19934	12:30349-530349	-0.122307832151445	0.169349306055847	0.470157862857672	1.0
MR-IVW	betaine	HMDB0000043	myo-inositol	HMDB0000211	M03141	M19934	21:44237404-44737404	0.11412546236351	0.149240989244588	0.444446702634921	1.0
MR-IVW	3-(4-hydroxyphenyl)lactate	HMDB0000755	glycerol	HMDB0000131	M32197	M15122	17:79879970-80379970	0.144050845179428	0.144050845179428	0.317310507862914	1.0
MR-IVW	leucine	HMDB0000687	biliverdin	HMDB0001008	M00060	M02137	4:88976422-89476422	0.0836436556773248	0.121139087532678	0.489894777830358	1.0
MR-IVW	leucine	HMDB0000687	biliverdin	HMDB0001008	M00060	M02137	6:45295851-45795851	-0.210949685409398	0.199546999711592	0.290446394323729	1.0
MR-IVW	caffeine	HMDB0001847	cortisone	HMDB0002802	GCST90200436	GCST90200360	15:56384745-56884745	-0.188644813489064	0.170575635695086	0.268756563119078	1.0
MR-IVW	caffeine	HMDB0001847	cortisone	HMDB0002802	GCST90200436	GCST90200360	15:57044800-57544800	-0.146432122628315	0.182063341288647	0.421228249807097	1.0
MR-IVW	citrulline	HMDB0000904	taurochenodeoxycholate	HMDB0000951	bioa_005	GCST90200337	2:211099261-211599261	-0.193120166399377	0.196181499791637	0.324921137827417	1.0
MR-IVW	citrulline	HMDB0000904	taurochenodeoxycholate	HMDB0000951	bioa_005	GCST90200337	8:10310878-10810878	-0.345273756939939	0.285761417465972	0.226947717777177	1.0
MR-IVW	citrulline	HMDB0000904	taurochenodeoxycholate	HMDB0000951	bioa_005	GCST90200337	8:11437159-11937159	-0.134555146150389	0.353583288096032	0.703539233223833	1.0
MR-IVW	citrulline	HMDB0000904	taurochenodeoxycholate	HMDB0000951	bioa_005	GCST90200337	9:133044244-133627617	-0.0931134676510466	0.178531870049681	0.601983017625788	2.0
MR-IVW	citrulline	HMDB0000904	taurochenodeoxycholate	HMDB0000951	bioa_005	GCST90200337	10:97138579-97638579	0.492545529157934	0.26829012868419	0.0663770340926994	1.0
MR-IVW	citrulline	HMDB0000904	taurochenodeoxycholate	HMDB0000951	bioa_005	GCST90200337	17:9542768-10042768	-0.0445824166162713	0.206432061636085	0.829013834881749	1.0
MR-IVW	n-acetyl-aspartyl-glutamate (naag)	HMDB0001067	lactate	HMDB0000190	GCST90200684	M00527	11:45663099-50986366	-0.0469638708631458	0.0264539538216584	0.0758473258450382	3.0
MR-IVW	n-acetyl-aspartyl-glutamate (naag)	HMDB0001067	lactate	HMDB0000190	GCST90200684	M00527	11:54602007-58367668	-0.0584678613288368	0.0339369525934978	0.0849178792036898	3.0
MR-IVW	glycochenodeoxycholate	HMDB0000637	docosapentaenoate (n6 dpa; 22:5n6)	HMDB0001976	M32346	GCST90199796	6:156877825-157377825	0.0127540770256877	0.159752766185688	0.936367417092776	1.0
MR-IVW	sulfate*	HMDB01448	allantoin	HMDB0000462	GCST90199896	M01107	7:122557611-123057611	0.133125397376513	0.213951531497968	0.533795755724388	1.0
MR-IVW	n1-methyl-2-pyridone-5-carboxamide	HMDB0004193	inosine	HMDB0000195	GCST90199778	M01123	2:135485648-135985648	-0.110439375861838	0.31590798211642	0.726643792796546	1.0
MR-IVW	gluconate	HMDB0000625	alpha-ketobutyrate	HMDB0000005	GCST90200373	GCST90200438	4:99521223-100894070	0.0369642424540568	0.0580812582916597	0.524500823207174	2.0
MR-IVW	beta-citrylglutamate	HMDB0241915	asparagine	HMDB0000168	GCST90199911	M34283	3:183486882-183986882	-0.251676629862404	0.133240568750685	0.0589067186156628	1.0
MR-IVW	beta-citrylglutamate	HMDB0241915	asparagine	HMDB0000168	GCST90199911	M34283	11:88203934-92094388	0.0015286656758164	0.0515223235721297	0.976330263682108	3.0
MR-IVW	asparagine	HMDB0000168	asparagine	HMDB0000168	GCST90200452	bioa_003	11:61850353-62350353	0.655750007018568	0.0719418548566719	7.8670473240587e-20	1.0
MR-IVW	asparagine	HMDB0000168	asparagine	HMDB0000168	GCST90200452	bioa_003	14:103842789-104825326	0.641605626562225	0.0648479509361452	4.4200564746898503e-23	1.0
MR-IVW	retinol (vitamin a)	HMDB0000305	betaine	HMDB0000043	GCST90200405	GCST90200425	18:28939457-29439457	-0.154926869484193	0.162558398624605	0.340562906215246	1.0
MR-IVW	retinol (vitamin a)	HMDB0000305	betaine	HMDB0000043	GCST90200405	GCST90200425	20:38915692-39415692	-0.371783624312617	0.167515087752311	0.0264592645622733	1.0
MR-IVW	valine	HMDB0000883	orotidine	HMDB0000788	met-d-Val	GCST90200681	2:27480940-28253616	1.30354484294847	0.52901082898856	0.0137351075343397	1.0
MR-IVW	valine	HMDB0000883	orotidine	HMDB0000788	met-d-Val	GCST90200681	2:64975088-65475088	-0.234600915683662	0.25064210334944	0.34927337886006	2.0
MR-IVW	valine	HMDB0000883	orotidine	HMDB0000788	met-d-Val	GCST90200681	2:165251927-165751927	0.447723625947428	0.444271813056659	0.313565084704178	1.0
MR-IVW	valine	HMDB0000883	orotidine	HMDB0000788	met-d-Val	GCST90200681	3:135701113-136578270	0.683956917891523	0.669278183818389	0.3068129973217	1.0
MR-IVW	valine	HMDB0000883	orotidine	HMDB0000788	met-d-Val	GCST90200681	4:86953335-87453335	-0.90352081191879	0.627900548112648	0.150163192257579	1.0
MR-IVW	valine	HMDB0000883	orotidine	HMDB0000788	met-d-Val	GCST90200681	4:87663610-88163610	-1.02910875595871	0.618634921051065	0.0962092985751547	1.0
MR-IVW	valine	HMDB0000883	orotidine	HMDB0000788	met-d-Val	GCST90200681	4:88882515-89510546	0.200136580822874	0.209558843588998	0.339558668878754	4.0
MR-IVW	valine	HMDB0000883	orotidine	HMDB0000788	met-d-Val	GCST90200681	5:55564890-56064890	0.118562325249853	0.686590095397118	0.862900735524343	1.0
MR-IVW	valine	HMDB0000883	orotidine	HMDB0000788	met-d-Val	GCST90200681	6:108910874-109410874	0.448715160208111	0.68860622281755	0.514641119887809	1.0
MR-IVW	valine	HMDB0000883	orotidine	HMDB0000788	met-d-Val	GCST90200681	12:56199875-57115338	0.285763866354803	0.597125347241115	0.632247437882485	2.0
MR-IVW	valine	HMDB0000883	orotidine	HMDB0000788	met-d-Val	GCST90200681	12:122278263-122778263	0.264586753987379	0.51766930814126	0.609272960242167	1.0
MR-IVW	valine	HMDB0000883	orotidine	HMDB0000788	met-d-Val	GCST90200681	14:102468052-102968052	1.35573271966191	0.672944223946165	0.0439435722679742	1.0
MR-IVW	valine	HMDB0000883	orotidine	HMDB0000788	met-d-Val	GCST90200681	16:69315747-70918195	-0.0168217742554438	0.26540957295931	0.949463566327222	1.0
MR-IVW	valine	HMDB0000883	orotidine	HMDB0000788	met-d-Val	GCST90200681	17:6935779-7435779	0.182081591204791	0.276032890156744	0.509486609870218	1.0
MR-IVW	valine	HMDB0000883	orotidine	HMDB0000788	met-d-Val	GCST90200681	17:79384062-79884062	1.01835140287425	0.639348783651013	0.111206237368363	1.0
MR-IVW	valine	HMDB0000883	orotidine	HMDB0000788	met-d-Val	GCST90200681	19:49050431-49611255	-0.0202433921030991	0.291404272733833	0.94461677539204	4.0
MR-IVW	sarcosine	HMDB0000271	citrate	HMDB0000094	bioa_031	GCST90200304	1:157842259-158342259	0.237409243469437	0.302345646033026	0.432321885886447	1.0
MR-IVW	sarcosine	HMDB0000271	citrate	HMDB0000094	bioa_031	GCST90200304	9:136282183-136851769	-0.0637371598803118	0.109066973113359	0.558960966035393	2.0
MR-IVW	adenosine	HMDB0000050	7-methylxanthine	HMDB0001991	M00555	M34390	1:109564880-110064880	0.217164378717936	0.1997912284205	0.277056025032618	1.0
MR-IVW	adenosine	HMDB0000050	7-methylxanthine	HMDB0001991	M00555	M34390	6:96128415-96628415	0.222646608238029	0.207022284852904	0.282163596701162	1.0
MR-IVW	dehydroepiandrosterone sulfate (dhea-s)	HMDB0001032	retinol (vitamin a)	HMDB0000305	M32425	GCST90200405	7:98868801-99739571	-0.162245420496359	0.133214971642805	0.223253684093043	1.0
MR-IVW	dehydroepiandrosterone sulfate (dhea-s)	HMDB0001032	retinol (vitamin a)	HMDB0000305	M32425	GCST90200405	19:48115523-48615523	0.19105356997661	0.144446511190483	0.185948592259979	1.0
MR-IVW	glycine	HMDB0000123	orotidine	HMDB0000788	GCST90200707	GCST90200681	1:75967169-76467169	-0.159885628151545	0.179751516934533	0.373744423414902	1.0
MR-IVW	glycine	HMDB0000123	orotidine	HMDB0000788	GCST90200707	GCST90200681	2:211036896-212058697	0.0482611968381368	0.0282404994029672	0.08746286582184	2.0
MR-IVW	glycine	HMDB0000123	orotidine	HMDB0000788	GCST90200707	GCST90200681	3:125659669-126159669	0.0265055173485928	0.183652266809171	0.885244250833066	1.0
MR-IVW	glycine	HMDB0000123	orotidine	HMDB0000788	GCST90200707	GCST90200681	9:6290540-6790540	0.0387510643213233	0.139660188703845	0.781421702437607	1.0
MR-IVW	glucose	HMDB0000122	choline	HMDB0000097	met-d-Glucose	M15506	2:165251927-165751927	-0.0499293255980789	0.699010558373134	0.943056670967045	1.0
MR-IVW	glucose	HMDB0000122	choline	HMDB0000097	met-d-Glucose	M15506	2:169498833-170056652	-0.212875473302557	0.168829656062408	0.207348805407574	2.0
MR-IVW	glucose	HMDB0000122	choline	HMDB0000097	met-d-Glucose	M15506	3:122819058-123319058	-0.451970421010644	0.451970421010644	0.317310507862914	1.0
MR-IVW	glucose	HMDB0000122	choline	HMDB0000097	met-d-Glucose	M15506	3:151951767-152451767	-0.798098343307192	0.698336050393788	0.253097908947112	1.0
MR-IVW	glucose	HMDB0000122	choline	HMDB0000097	met-d-Glucose	M15506	3:170377909-170877909	-0.808623265767374	0.379042155828455	0.0328973916454901	1.0
MR-IVW	glucose	HMDB0000122	choline	HMDB0000097	met-d-Glucose	M15506	4:185468314-185968314	0.862071754619919	0.689657403695935	0.21129954733371	1.0
MR-IVW	glucose	HMDB0000122	choline	HMDB0000097	met-d-Glucose	M15506	5:95479406-95979406	0.60781462698817	0.701324569601738	0.386124674283817	1.0
MR-IVW	glucose	HMDB0000122	choline	HMDB0000097	met-d-Glucose	M15506	6:7000270-7500270	-0.563913549227935	0.644472627689072	0.381573905705024	1.0
MR-IVW	glucose	HMDB0000122	choline	HMDB0000097	met-d-Glucose	M15506	7:14801789-15301789	-0.0327377869372218	0.458329017121125	0.943056670967045	1.0
MR-IVW	glucose	HMDB0000122	choline	HMDB0000097	met-d-Glucose	M15506	7:43935955-44473721	0.0425667439896525	0.283395261141282	0.88060466626477	2.0
MR-IVW	glucose	HMDB0000122	choline	HMDB0000097	met-d-Glucose	M15506	8:117934783-118434783	0.152924813794956	0.573468051731089	0.789725820928052	1.0
MR-IVW	glucose	HMDB0000122	choline	HMDB0000097	met-d-Glucose	M15506	9:21884068-22384068	0.610852696230034	0.698117367120043	0.381573905705024	1.0
MR-IVW	glucose	HMDB0000122	choline	HMDB0000097	met-d-Glucose	M15506	10:2888477-3388477	0.0823406613766377	0.384256419757646	0.830324257655797	1.0
MR-IVW	glucose	HMDB0000122	choline	HMDB0000097	met-d-Glucose	M15506	10:112762852-113262852	1.39514490108106	0.713074060552537	0.0504037241172902	1.0
MR-IVW	glucose	HMDB0000122	choline	HMDB0000097	met-d-Glucose	M15506	10:114504071-115004071	-0.518525250836979	0.486117422659667	0.286122384391017	1.0
MR-IVW	glucose	HMDB0000122	choline	HMDB0000097	met-d-Glucose	M15506	12:111682800-112523499	-1.29916995561897	0.649584977809484	0.0455002638963584	1.0
MR-IVW	glucose	HMDB0000122	choline	HMDB0000097	met-d-Glucose	M15506	12:121166650-121666650	-0.810289914700818	0.667297576812436	0.224638638923778	1.0
MR-IVW	glucose	HMDB0000122	choline	HMDB0000097	met-d-Glucose	M15506	13:28213465-28721145	-0.191187450663815	0.716952939989313	0.789725820928052	1.0
MR-IVW	glucose	HMDB0000122	choline	HMDB0000097	met-d-Glucose	M15506	17:43272775-44380160	-1.02228702072183	0.711156188328229	0.150575972824845	1.0
MR-IVW	glucose	HMDB0000122	choline	HMDB0000097	met-d-Glucose	M15506	20:22311971-22811971	1.15830439764899	0.707852687452161	0.101763504951257	1.0
MR-IVW	alpha-aminoadipic acid	HMDB0000510	arachidonate (20:4n6)	HMDB0001043	bioa_025	GCST90200358	3:2996317-3496317	-0.404588403233855	0.242284599397703	0.0949413141665327	1.0
MR-IVW	alpha-aminoadipic acid	HMDB0000510	arachidonate (20:4n6)	HMDB0001043	bioa_025	GCST90200358	5:36380209-36880209	0.227676493372481	0.182363874424778	0.211857649332905	1.0
MR-IVW	orotidine	HMDB0000788	histidine	HMDB0000177	GCST90200681	met-d-His	3:124271035-124771035	0.0238572209397503	0.0471303181344243	0.612718430960504	1.0
MR-IVW	orotidine	HMDB0000788	histidine	HMDB0000177	GCST90200681	met-d-His	16:20142332-20642332	-0.0224244491771886	0.0437685368936105	0.608411844325329	1.0
MR-IVW	orotidine	HMDB0000788	histidine	HMDB0000177	GCST90200681	met-d-His	17:72554076-74203469	0.0037369670649242	0.0071162410666959	0.599491318719647	1.0
MR-IVW	citrate	HMDB0000094	taurocholate	HMDB0000036	GCST90200304	M18497	5:14503745-15117020	0.273265868101571	0.270229580678221	0.311903510852472	1.0
MR-IVW	citrate	HMDB0000094	taurocholate	HMDB0000036	GCST90200304	M18497	17:6357018-6961881	-0.214567979390423	0.131352554419346	0.102358150548301	3.0
MR-IVW	citrate	HMDB0000094	taurocholate	HMDB0000036	GCST90200304	M18497	22:19003274-19503274	0.0566009983767497	0.228976766160487	0.804760401488793	1.0
MR-IVW	2-aminobutyrate	HMDB0000452	allantoin	HMDB0000462	GCST90200305	M01107	2:64970910-65470910	-0.0475060166270992	0.118765041567748	0.689156516779351	1.0
MR-IVW	2-aminobutyrate	HMDB0000452	allantoin	HMDB0000462	GCST90200305	M01107	4:88993818-89493818	-0.180904219806948	0.159368003163264	0.256318702201652	1.0
MR-IVW	beta-citrylglutamate	HMDB0241915	cysteine	HMDB0000574	GCST90199911	M31453	3:183486882-183986882	-0.107046254407135	0.133807818008919	0.423710797166791	1.0
MR-IVW	beta-citrylglutamate	HMDB0241915	cysteine	HMDB0000574	GCST90199911	M31453	11:88203934-92094388	0.0176030779790812	0.0415507957776824	0.671819621739645	3.0
MR-IVW	histidine	HMDB0000177	cholesterol	HMDB0000067	bioa_009	M00063	2:27492603-27992603	-1.21623180255905	0.389194176818895	0.0017780505982168	1.0
MR-IVW	histidine	HMDB0000177	cholesterol	HMDB0000067	bioa_009	M00063	2:211331245-211831245	0.497067026313042	0.357266925162498	0.164133155957091	1.0
MR-IVW	histidine	HMDB0000177	cholesterol	HMDB0000067	bioa_009	M00063	3:186208322-186708322	0.396297399190391	0.449137052415777	0.37758597547425	1.0
MR-IVW	histidine	HMDB0000177	cholesterol	HMDB0000067	bioa_009	M00063	4:186893802-187393802	-0.309136235324431	0.235532369770995	0.189351486043285	1.0
MR-IVW	histidine	HMDB0000177	cholesterol	HMDB0000067	bioa_009	M00063	8:145389726-145889726	-0.402306118526762	0.548599252536489	0.463355149269594	1.0
MR-IVW	histidine	HMDB0000177	cholesterol	HMDB0000067	bioa_009	M00063	9:135904304-136404304	-1.48101752810588	0.457769054141813	0.0012151748594109	1.0
MR-IVW	histidine	HMDB0000177	cholesterol	HMDB0000067	bioa_009	M00063	12:56615040-57115040	-0.813409775016632	0.445438686318631	0.0678371646286205	1.0
MR-IVW	histidine	HMDB0000177	cholesterol	HMDB0000067	bioa_009	M00063	12:96083535-96730076	0.329632246265489	0.192552080762781	0.0869128595393968	3.0
MR-IVW	histidine	HMDB0000177	cholesterol	HMDB0000067	bioa_009	M00063	14:21229605-21729605	-1.11415068677528	0.584472491423095	0.056617777943848	1.0
MR-IVW	histidine	HMDB0000177	cholesterol	HMDB0000067	bioa_009	M00063	15:58473939-58973939	-2.78552216354839	0.598757100575819	3.284538812167e-06	1.0
MR-IVW	arginine	HMDB0000517	hypoxanthine	HMDB0000157	bioa_002	M03127	2:24182937-24682937	-0.293778222805568	0.383188986268131	0.443279727088508	1.0
MR-IVW	arginine	HMDB0000517	hypoxanthine	HMDB0000157	bioa_002	M03127	2:211333022-211833022	-0.223104232189533	0.267725078627439	0.404656761927285	1.0
MR-IVW	arginine	HMDB0000517	hypoxanthine	HMDB0000157	bioa_002	M03127	2:219037276-219788019	-0.233565881817831	0.291957352272289	0.423710797166794	1.0
MR-IVW	arginine	HMDB0000517	hypoxanthine	HMDB0000157	bioa_002	M03127	4:144583533-145083533	-0.0477366484040898	0.286419890424548	0.867632334778197	1.0
MR-IVW	arginine	HMDB0000517	hypoxanthine	HMDB0000157	bioa_002	M03127	5:177386199-177886199	-0.409771250273934	0.3512325002348	0.243345009148761	1.0
MR-IVW	arginine	HMDB0000517	hypoxanthine	HMDB0000157	bioa_002	M03127	6:131339506-132265729	0.0091513597427913	0.129095818027447	0.943486799053646	2.0
MR-IVW	arginine	HMDB0000517	hypoxanthine	HMDB0000157	bioa_002	M03127	6:135177817-135677817	-0.121851791208141	0.332323066931297	0.713867673474999	1.0
MR-IVW	arginine	HMDB0000517	hypoxanthine	HMDB0000157	bioa_002	M03127	6:139590693-140090693	-0.140851574580237	0.291763975916206	0.629267134854084	1.0
MR-IVW	arginine	HMDB0000517	hypoxanthine	HMDB0000157	bioa_002	M03127	10:99898951-100398951	0.0247372269668041	0.37105840450209	0.946847071399274	1.0
MR-IVW	arginine	HMDB0000517	hypoxanthine	HMDB0000157	bioa_002	M03127	12:46680313-47435518	0.339003761015242	0.313892371310409	0.280142180177538	1.0
MR-IVW	arginine	HMDB0000517	hypoxanthine	HMDB0000157	bioa_002	M03127	16:68076200-68576200	-0.0240676445320501	0.361014667980778	0.946847071399274	1.0
MR-IVW	arginine	HMDB0000517	hypoxanthine	HMDB0000157	bioa_002	M03127	19:12757458-13257458	0.161667419293264	0.20208427411658	0.423710797166794	1.0
MR-IVW	asparagine	HMDB0000168	paraxanthine	HMDB0001860	GCST90200452	M18254	11:61850353-62350353	-0.193038501957592	0.150628528042666	0.199999356794576	1.0
MR-IVW	asparagine	HMDB0000168	paraxanthine	HMDB0001860	GCST90200452	M18254	14:103842789-104825326	-0.131934346238069	0.135814768186247	0.331334906503133	1.0
MR-IVW	taurine	HMDB0000251	kynurenine	HMDB0000684	bioa_034	GCST90199636	19:54074995-54574995	-0.0785046936907004	0.116551979084279	0.500591403771469	1.0
MR-IVW	3-methyl-2-oxobutyrate	HMDB0000019	leucine	HMDB0000687	M21047	bioa_011	4:88976422-89476422	0.731010175043375	0.049769211263845	7.69516822826579e-49	1.0
MR-IVW	bilirubin (z,z)	HMDB0000054	5-methylthioadenosine (mta)	HMDB0001173	GCST90200704	GCST90200359	2:233988949-235124783	0.0009436932288871	0.0241984887479807	0.968891964565878	7.0
MR-IVW	bilirubin (z,z)	HMDB0000054	5-methylthioadenosine (mta)	HMDB0001173	GCST90200704	GCST90200359	12:21093886-21593886	-0.358125643404887	0.136618178664357	0.008757932170262	1.0
MR-IVW	n1-methyl-2-pyridone-5-carboxamide	HMDB0004193	phenylalanine	HMDB0000159	GCST90199778	M00064	2:135485648-135985648	-0.0667924215111165	0.189245194281499	0.724132540388923	1.0
MR-IVW	kynurenine	HMDB0000684	taurocholate	HMDB0000036	M15140	GCST90200333	8:39556267-40056267	-0.106744294574473	0.16139824512011	0.508373720638778	1.0
MR-IVW	kynurenine	HMDB0000684	taurocholate	HMDB0000036	M15140	GCST90200333	12:112341686-113156415	-0.129802563362366	0.135293068710224	0.337348367225251	1.0
MR-IVW	kynurenine	HMDB0000684	taurocholate	HMDB0000036	M15140	GCST90200333	16:87628822-88128822	-0.005733569949773	0.0952043328860253	0.951977363293732	1.0
MR-IVW	leucine	HMDB0000687	3-aminoisobutyrate	HMDB0002166	M00060	GCST90200310	4:88976422-89476422	0.100129778559154	0.120046174528912	0.404228087932926	1.0
MR-IVW	leucine	HMDB0000687	3-aminoisobutyrate	HMDB0002166	M00060	GCST90200310	6:45295851-45795851	0.348426661227345	0.173526644895345	0.0446523812516572	1.0
MR-IVW	uridine	HMDB0000296	eicosapentaenoate (epa; 20:5n3)	HMDB0001999	GCST90200407	M18467	1:20666238-21166238	-0.0225995462025749	0.119454744213614	0.849944540437624	1.0
MR-IVW	uridine	HMDB0000296	eicosapentaenoate (epa; 20:5n3)	HMDB0001999	GCST90200407	M18467	7:47877194-48377194	0.0095820458277208	0.17247682489898	0.955695871316437	1.0
MR-IVW	uridine	HMDB0000296	eicosapentaenoate (epa; 20:5n3)	HMDB0001999	GCST90200407	M18467	22:50686035-51186035	0.365375878497065	0.178881940514188	0.0410966887964564	1.0
MR-IVW	serine	HMDB0000187	valine	HMDB0000883	GCST90200415	bioa_022	1:119778579-120514573	0.0542903806867756	0.0273273493355871	0.0469591586590915	2.0
MR-IVW	serine	HMDB0000187	valine	HMDB0000883	GCST90200415	bioa_022	2:211290507-212040821	-0.1677238170847	0.0374049547468102	7.32566618825123e-06	1.0
MR-IVW	serine	HMDB0000187	valine	HMDB0000883	GCST90200415	bioa_022	7:55905219-56847625	0.0211542871480638	0.0343413752403638	0.537894519794538	1.0
MR-IVW	dehydroepiandrosterone sulfate (dhea-s)	HMDB0001032	urea	HMDB0000294	M32425	M01670	7:98868801-99739571	0.218398077362184	0.14111875768018	0.121714042693829	1.0
MR-IVW	dehydroepiandrosterone sulfate (dhea-s)	HMDB0001032	urea	HMDB0000294	M32425	M01670	19:48115523-48615523	0.0299421702090574	0.141155945271274	0.832012471360644	1.0
MR-IVW	7-methylxanthine	HMDB0001991	2-aminobutyrate	HMDB0000452	M34390	M32348	5:168189476-168689476	0.188192898446226	0.156827415371855	0.230139340443415	1.0
MR-IVW	s-1-pyrroline-5-carboxylate	HMDB0001301	citrate	HMDB0000094	GCST90200381	met-d-Citrate	1:18949448-19449448	-0.10220095519245	0.0391097087401247	0.0089702389388487	1.0
MR-IVW	s-1-pyrroline-5-carboxylate	HMDB0001301	citrate	HMDB0000094	GCST90200381	met-d-Citrate	8:144432748-145014955	0.0342365824752837	0.0112794530427652	0.0024029239283653	3.0
MR-IVW	3-methyl-2-oxovalerate	HMDB0000491	bilirubin (z,z)	HMDB0000054	M15676	M27716	2:27480940-27980940	0.108244234969068	0.182468853233571	0.553033702717282	1.0
MR-IVW	3-methyl-2-oxovalerate	HMDB0000491	bilirubin (z,z)	HMDB0000054	M15676	M27716	4:88976422-89476422	-0.139628686586323	0.130620384225915	0.285085207677632	1.0
MR-IVW	citrate	HMDB0000094	arachidonate (20:4n6)	HMDB0001043	met-d-Citrate	GCST90200358	1:206967359-207467359	0.689694898803497	0.286250058541348	0.0159781612765889	1.0
MR-IVW	citrate	HMDB0000094	arachidonate (20:4n6)	HMDB0001043	met-d-Citrate	GCST90200358	2:6909613-7409613	0.260425323520759	0.667233182702153	0.696310055591709	1.0
MR-IVW	citrate	HMDB0000094	arachidonate (20:4n6)	HMDB0001043	met-d-Citrate	GCST90200358	2:211290507-211790507	-0.158509641863655	0.402921984457876	0.694023825571848	1.0
MR-IVW	citrate	HMDB0000094	arachidonate (20:4n6)	HMDB0001043	met-d-Citrate	GCST90200358	2:241907241-242693157	-0.954454302456873	0.59496216489033	0.108664049919961	1.0
MR-IVW	citrate	HMDB0000094	arachidonate (20:4n6)	HMDB0001043	met-d-Citrate	GCST90200358	4:77164144-77664144	0.478007767466772	0.554375333350406	0.38855230642202	1.0
MR-IVW	citrate	HMDB0000094	arachidonate (20:4n6)	HMDB0001043	met-d-Citrate	GCST90200358	5:14438417-15122542	0.161174556686179	0.112573210409601	0.152220816946793	5.0
MR-IVW	citrate	HMDB0000094	arachidonate (20:4n6)	HMDB0001043	met-d-Citrate	GCST90200358	5:43252947-44074677	-0.166895673009724	0.383636969530895	0.663536712444584	1.0
MR-IVW	citrate	HMDB0000094	arachidonate (20:4n6)	HMDB0001043	met-d-Citrate	GCST90200358	5:176569252-177069252	0.461466181092349	0.65702128533562	0.482454009152216	1.0
MR-IVW	citrate	HMDB0000094	arachidonate (20:4n6)	HMDB0001043	met-d-Citrate	GCST90200358	6:18111878-18611878	-0.0660622403590731	0.494689010060944	0.893763982264734	1.0
MR-IVW	citrate	HMDB0000094	arachidonate (20:4n6)	HMDB0001043	met-d-Citrate	GCST90200358	6:160159894-160659894	-0.722505609472196	0.601896788463788	0.229991313788279	1.0
MR-IVW	citrate	HMDB0000094	arachidonate (20:4n6)	HMDB0001043	met-d-Citrate	GCST90200358	7:72772933-73272933	-0.344440065883453	0.365179552138262	0.345574815089512	1.0
MR-IVW	citrate	HMDB0000094	arachidonate (20:4n6)	HMDB0001043	met-d-Citrate	GCST90200358	8:126256694-126756694	-0.972205189978332	0.343278579791351	0.0046240888143333	1.0
MR-IVW	citrate	HMDB0000094	arachidonate (20:4n6)	HMDB0001043	met-d-Citrate	GCST90200358	9:95648531-96148531	-0.715391144864137	0.594091370251022	0.228521186106375	1.0
MR-IVW	citrate	HMDB0000094	arachidonate (20:4n6)	HMDB0001043	met-d-Citrate	GCST90200358	10:5959218-6459218	-0.110753601375605	0.663719601033372	0.867473866154366	1.0
MR-IVW	citrate	HMDB0000094	arachidonate (20:4n6)	HMDB0001043	met-d-Citrate	GCST90200358	10:64654071-65607438	-0.304632927037893	0.463949579410872	0.511433112265253	1.0
MR-IVW	citrate	HMDB0000094	arachidonate (20:4n6)	HMDB0001043	met-d-Citrate	GCST90200358	10:94589724-95089724	-0.911162659086519	0.621657368607791	0.142730273594884	1.0
MR-IVW	citrate	HMDB0000094	arachidonate (20:4n6)	HMDB0001043	met-d-Citrate	GCST90200358	11:61356683-61856683	9.041514679331	0.465204333588301	3.86048622529884e-84	1.0
MR-IVW	citrate	HMDB0000094	arachidonate (20:4n6)	HMDB0001043	met-d-Citrate	GCST90200358	12:20812570-21569526	0.451021845337566	0.448636662053109	0.314744465518384	1.0
MR-IVW	citrate	HMDB0000094	arachidonate (20:4n6)	HMDB0001043	met-d-Citrate	GCST90200358	12:120844110-121665390	0.185578095791185	0.336449139706513	0.581237202733629	1.0
MR-IVW	citrate	HMDB0000094	arachidonate (20:4n6)	HMDB0001043	met-d-Citrate	GCST90200358	14:94594947-95094947	-0.565506761834529	0.640228789661758	0.377080386457721	1.0
MR-IVW	citrate	HMDB0000094	arachidonate (20:4n6)	HMDB0001043	met-d-Citrate	GCST90200358	14:102387585-102887585	-0.248368392621346	0.601705406283504	0.679772147138819	1.0
MR-IVW	citrate	HMDB0000094	arachidonate (20:4n6)	HMDB0001043	met-d-Citrate	GCST90200358	15:42429423-42929423	0.154773997991814	0.568319139465094	0.785363357526737	1.0
MR-IVW	citrate	HMDB0000094	arachidonate (20:4n6)	HMDB0001043	met-d-Citrate	GCST90200358	15:43028726-45186579	0.441913138341301	0.382250031521868	0.247646807477049	1.0
MR-IVW	citrate	HMDB0000094	arachidonate (20:4n6)	HMDB0001043	met-d-Citrate	GCST90200358	16:58436602-58936602	0.464471826907226	0.695065134866124	0.503979027680567	1.0
MR-IVW	citrate	HMDB0000094	arachidonate (20:4n6)	HMDB0001043	met-d-Citrate	GCST90200358	17:6092241-7020419	0.120287033423831	0.0817671696319287	0.141266223974199	9.0
MR-IVW	citrate	HMDB0000094	arachidonate (20:4n6)	HMDB0001043	met-d-Citrate	GCST90200358	17:57343504-58184169	0.913940743895062	0.4663306497413	0.0500126682866592	1.0
MR-IVW	citrate	HMDB0000094	arachidonate (20:4n6)	HMDB0001043	met-d-Citrate	GCST90200358	18:76910235-77410235	-0.0152185018440146	0.618893329206101	0.980382105439372	1.0
MR-IVW	citrate	HMDB0000094	arachidonate (20:4n6)	HMDB0001043	met-d-Citrate	GCST90200358	20:62104494-62604494	-0.181180442474565	0.690621612741262	0.793056235653214	1.0
MR-IVW	citrate	HMDB0000094	arachidonate (20:4n6)	HMDB0001043	met-d-Citrate	GCST90200358	22:18883605-19740639	0.383381041059706	0.179421115653872	0.0326169828147918	1.0
MR-IVW	glutamine	HMDB0000641	3-hydroxybutyrate (bhba)	HMDB0000011	bioa_006	GCST90200367	2:27200724-28253174	0.781874316024939	0.332724809759819	0.0187778055307992	1.0
MR-IVW	glutamine	HMDB0000641	3-hydroxybutyrate (bhba)	HMDB0000011	bioa_006	GCST90200367	2:191299636-192089976	-0.151857794318478	0.315274477088963	0.630041434295587	1.0
MR-IVW	glutamine	HMDB0000641	3-hydroxybutyrate (bhba)	HMDB0000011	bioa_006	GCST90200367	6:20469561-20969561	0.246534520425612	0.583634887033427	0.672724144758833	1.0
MR-IVW	glutamine	HMDB0000641	3-hydroxybutyrate (bhba)	HMDB0000011	bioa_006	GCST90200367	7:72732874-73232874	0.243653047174255	0.421381562879238	0.563112714178971	1.0
MR-IVW	glutamine	HMDB0000641	3-hydroxybutyrate (bhba)	HMDB0000011	bioa_006	GCST90200367	8:134082558-134582558	1.03431505503367	0.588114484264494	0.0786290230873034	1.0
MR-IVW	glutamine	HMDB0000641	3-hydroxybutyrate (bhba)	HMDB0000011	bioa_006	GCST90200367	9:4032942-4532942	-0.305736611760972	0.510272114068198	0.549063617143647	1.0
MR-IVW	glutamine	HMDB0000641	3-hydroxybutyrate (bhba)	HMDB0000011	bioa_006	GCST90200367	10:64798306-65565800	-0.815652936556927	0.588048466079756	0.16542635529589	1.0
MR-IVW	glutamine	HMDB0000641	3-hydroxybutyrate (bhba)	HMDB0000011	bioa_006	GCST90200367	10:99109412-99609412	-0.0798975051994508	0.244721190639446	0.744058341240748	1.0
MR-IVW	glutamine	HMDB0000641	3-hydroxybutyrate (bhba)	HMDB0000011	bioa_006	GCST90200367	12:46679007-47711183	-0.234839342788266	0.259116165429365	0.364772261887734	1.0
MR-IVW	glutamine	HMDB0000641	3-hydroxybutyrate (bhba)	HMDB0000011	bioa_006	GCST90200367	12:56615040-57375879	0.0677597842039306	0.0908476498597492	0.455750952655468	1.0
MR-IVW	glutamine	HMDB0000641	3-hydroxybutyrate (bhba)	HMDB0000011	bioa_006	GCST90200367	12:59344212-60165849	-0.95322333279241	0.380149386839689	0.0121589717127218	1.0
MR-IVW	glutamine	HMDB0000641	3-hydroxybutyrate (bhba)	HMDB0000011	bioa_006	GCST90200367	14:100594368-101094368	0.439295828430614	0.521799420234774	0.399851551065714	1.0
MR-IVW	glutamine	HMDB0000641	3-hydroxybutyrate (bhba)	HMDB0000011	bioa_006	GCST90200367	15:58477325-58977325	0.745548702697647	0.571153608002463	0.191777664183613	1.0
MR-IVW	uridine	HMDB0000296	threonine	HMDB0000167	M00606	GCST90200432	1:20665172-21165172	0.170443468644925	0.169350028661858	0.31419593721393	1.0
MR-IVW	uridine	HMDB0000296	threonine	HMDB0000167	M00606	GCST90200432	7:47852911-48352911	-0.0524784573238108	0.171153583610025	0.759135539649095	1.0
MR-IVW	uridine	HMDB0000296	threonine	HMDB0000167	M00606	GCST90200432	22:50721752-51221752	-0.104968908533507	0.160588492415238	0.513336358277922	1.0
MR-IVW	asparagine	HMDB0000168	choline	HMDB0000097	M34283	GCST90200327	11:61916235-62416235	0.0562629313065061	0.16806409134422	0.73779807431034	1.0
MR-IVW	asparagine	HMDB0000168	choline	HMDB0000097	M34283	GCST90200327	14:104016664-104812812	0.121822312143153	0.141573256967508	0.389519226062853	1.0
MR-IVW	biliverdin	HMDB0001008	tryptophan	HMDB0000929	M02137	bioa_020	2:234046650-234918570	0.0242234337662477	0.0176684418426316	0.170374956036359	1.0
MR-IVW	1-methylnicotinamide	HMDB0000699	allantoin	HMDB0000462	GCST90200406	GCST90200286	6:160317928-160817928	0.059386551864767	0.167950331056207	0.723641732263333	1.0
MR-IVW	creatinine	HMDB0000562	aspartate	HMDB0000191	bioa_026	GCST90200370	1:109627506-110127506	-1.3556978874681	0.552825932642227	0.0141944227518258	1.0
MR-IVW	creatinine	HMDB0000562	aspartate	HMDB0000191	bioa_026	GCST90200370	2:73467567-73967567	0.831786857918129	0.57508106495384	0.148070108615607	1.0
MR-IVW	creatinine	HMDB0000562	aspartate	HMDB0000191	bioa_026	GCST90200370	2:121056440-121556440	1.24541018129914	0.574475123682707	0.0301655592468765	1.0
MR-IVW	creatinine	HMDB0000562	aspartate	HMDB0000191	bioa_026	GCST90200370	2:211315692-211815692	-0.448614964879018	0.445598814403134	0.314045911443841	1.0
MR-IVW	creatinine	HMDB0000562	aspartate	HMDB0000191	bioa_026	GCST90200370	2:217404869-217904869	-0.944950692183689	0.480640578197364	0.0492958912095353	1.0
MR-IVW	creatinine	HMDB0000562	aspartate	HMDB0000191	bioa_026	GCST90200370	4:77118847-77618847	0.261793829693774	0.382320435065672	0.493501837297508	1.0
MR-IVW	creatinine	HMDB0000562	aspartate	HMDB0000191	bioa_026	GCST90200370	5:39171736-39671736	-0.601943147655372	0.543155357710866	0.267760839872317	1.0
MR-IVW	creatinine	HMDB0000562	aspartate	HMDB0000191	bioa_026	GCST90200370	5:67795622-68295622	-1.19378640138461	0.573655517234665	0.0374324269734993	1.0
MR-IVW	creatinine	HMDB0000562	aspartate	HMDB0000191	bioa_026	GCST90200370	5:176567143-177067143	0.011288982403827	0.38834352031509	0.976809098472194	1.0
MR-IVW	creatinine	HMDB0000562	aspartate	HMDB0000191	bioa_026	GCST90200370	6:43564625-44064625	0.745997811452163	0.564617076639181	0.186419496120528	1.0
MR-IVW	creatinine	HMDB0000562	aspartate	HMDB0000191	bioa_026	GCST90200370	6:160442375-160942375	0.382572419194318	0.375288007818312	0.308008270684598	1.0
MR-IVW	creatinine	HMDB0000562	aspartate	HMDB0000191	bioa_026	GCST90200370	7:77297198-77797198	-0.14611516587959	0.533959552957034	0.784357730528004	1.0
MR-IVW	creatinine	HMDB0000562	aspartate	HMDB0000191	bioa_026	GCST90200370	7:151157801-151657801	0.552245957371139	0.485294632408297	0.255137118677725	1.0
MR-IVW	creatinine	HMDB0000562	aspartate	HMDB0000191	bioa_026	GCST90200370	8:23501151-24001151	-0.216326584113428	0.537192115386609	0.687169866289808	1.0
MR-IVW	creatinine	HMDB0000562	aspartate	HMDB0000191	bioa_026	GCST90200370	11:30518678-31018678	-0.0048479063346032	0.537824786298187	0.992808034632738	1.0
MR-IVW	creatinine	HMDB0000562	aspartate	HMDB0000191	bioa_026	GCST90200370	15:45399813-46200138	-0.050422164272061	0.234513536464324	0.829761487506805	1.0
MR-IVW	creatinine	HMDB0000562	aspartate	HMDB0000191	bioa_026	GCST90200370	15:75279182-75779182	0.0447103395631119	0.562416216333298	0.936637405943223	1.0
MR-IVW	creatinine	HMDB0000562	aspartate	HMDB0000191	bioa_026	GCST90200370	15:75910951-76410951	-0.662174481616963	0.547602614928041	0.226576619272972	1.0
MR-IVW	creatinine	HMDB0000562	aspartate	HMDB0000191	bioa_026	GCST90200370	16:20117645-20617645	0.213219218601913	0.421549802427047	0.612998176836073	1.0
MR-IVW	creatinine	HMDB0000562	aspartate	HMDB0000191	bioa_026	GCST90200370	17:37370347-37870347	-0.156469800004533	0.521300733706035	0.76406071570792	1.0
MR-IVW	creatinine	HMDB0000562	aspartate	HMDB0000191	bioa_026	GCST90200370	17:58724447-59700441	-0.654280889452298	0.545723640767298	0.230557698773526	1.0
MR-IVW	creatinine	HMDB0000562	aspartate	HMDB0000191	bioa_026	GCST90200370	19:33119611-33619611	0.054714637284911	0.562243887029057	0.922476423045724	1.0
MR-IVW	creatinine	HMDB0000562	aspartate	HMDB0000191	bioa_026	GCST90200370	22:40650077-41150077	-0.0362055153628102	0.514167441590061	0.94386271026447	1.0
MR-IVW	alpha-tocopherol	HMDB0001893	urea	HMDB0000294	GCST90200302	GCST90200417	1:62651807-63403953	-0.0698715919197283	0.174605262460738	0.689032135751211	1.0
MR-IVW	glutamine	HMDB0000641	glycine	HMDB0000123	GCST90200419	bioa_008	12:56335248-57115338	-0.118848328875673	0.0217950355539466	4.95270692127154e-08	1.0
MR-IVW	sphinganine-1-phosphate	HMDB0001383	phenylpyruvate	HMDB0000205	GCST90199845	GCST90200365	3:56698451-57198451	-0.1735793189187	0.181524350527962	0.338955241671917	1.0
MR-IVW	sphinganine-1-phosphate	HMDB0001383	phenylpyruvate	HMDB0000205	GCST90199845	GCST90200365	17:74160792-74669333	-0.203253544864958	0.227394584130297	0.371409457772114	2.0
MR-IVW	glycine	HMDB0000123	glycerol	HMDB0000131	met-d-Gly	GCST90200325	1:11606378-12106378	-0.799514863605937	0.657456242086561	0.223957069065298	1.0
MR-IVW	glycine	HMDB0000123	glycerol	HMDB0000131	met-d-Gly	GCST90200325	1:75982013-76482013	-0.900477807194321	0.371844246977659	0.0154500875422768	1.0
MR-IVW	glycine	HMDB0000123	glycerol	HMDB0000131	met-d-Gly	GCST90200325	1:120004506-120504506	0.0680035261532054	0.443966332733024	0.878262078276868	2.0
MR-IVW	glycine	HMDB0000123	glycerol	HMDB0000131	met-d-Gly	GCST90200325	1:151589838-152089838	0.0296213368958352	0.721359283881296	0.967245493920884	1.0
MR-IVW	glycine	HMDB0000123	glycerol	HMDB0000131	met-d-Gly	GCST90200325	2:165276338-165776338	-0.732836318919361	0.592011050401734	0.215762012593693	1.0
MR-IVW	glycine	HMDB0000123	glycerol	HMDB0000131	met-d-Gly	GCST90200325	2:208538752-212979649	-0.0124491608167997	0.0271152576653713	0.646147896747158	61.0
MR-IVW	glycine	HMDB0000123	glycerol	HMDB0000131	met-d-Gly	GCST90200325	2:226790540-227290540	0.764322505139747	0.657212103419919	0.244838868372943	1.0
MR-IVW	glycine	HMDB0000123	glycerol	HMDB0000131	met-d-Gly	GCST90200325	3:12110357-12610357	0.459954231172927	0.669869541271202	0.49231431136447	1.0
MR-IVW	glycine	HMDB0000123	glycerol	HMDB0000131	met-d-Gly	GCST90200325	3:48534270-49826414	0.799439255930907	0.601365674765047	0.183724960367403	1.0
MR-IVW	glycine	HMDB0000123	glycerol	HMDB0000131	met-d-Gly	GCST90200325	3:125116791-126249375	-0.175660866879007	0.164698460675419	0.2861703609166	5.0
MR-IVW	glycine	HMDB0000123	glycerol	HMDB0000131	met-d-Gly	GCST90200325	4:102676923-103438709	0.691861410228393	0.560144574814584	0.216775455254663	1.0
MR-IVW	glycine	HMDB0000123	glycerol	HMDB0000131	met-d-Gly	GCST90200325	5:90005685-90505685	0.925992379060917	0.557531747033652	0.0967378916976167	1.0
MR-IVW	glycine	HMDB0000123	glycerol	HMDB0000131	met-d-Gly	GCST90200325	5:131427047-131927047	0.0471698031509251	0.642946872551444	0.941515661231722	1.0
MR-IVW	glycine	HMDB0000123	glycerol	HMDB0000131	met-d-Gly	GCST90200325	6:131620261-132120261	-0.555983177237729	0.728256633807236	0.445198631506079	1.0
MR-IVW	glycine	HMDB0000123	glycerol	HMDB0000131	met-d-Gly	GCST90200325	6:160518860-161018860	0.0151688000314088	0.632070022624252	0.980853719889093	1.0
MR-IVW	glycine	HMDB0000123	glycerol	HMDB0000131	met-d-Gly	GCST90200325	7:55560073-56715237	0.21034324362292	0.255337287720008	0.410061251202862	2.0
MR-IVW	glycine	HMDB0000123	glycerol	HMDB0000131	met-d-Gly	GCST90200325	8:8915380-9434231	-0.419512328276593	0.221241532263909	0.0579371074690047	2.0
MR-IVW	glycine	HMDB0000123	glycerol	HMDB0000131	met-d-Gly	GCST90200325	8:17169461-17669461	1.41264329242811	0.580426371506271	0.0149411351792883	1.0
MR-IVW	glycine	HMDB0000123	glycerol	HMDB0000131	met-d-Gly	GCST90200325	8:126212070-126756694	0.309099263909798	0.234595947106969	0.187643804745942	2.0
MR-IVW	glycine	HMDB0000123	glycerol	HMDB0000131	met-d-Gly	GCST90200325	9:5668443-7086536	-0.114303520093596	0.163146104519846	0.483539824963699	4.0
MR-IVW	glycine	HMDB0000123	glycerol	HMDB0000131	met-d-Gly	GCST90200325	11:8005408-8505408	0.208192617067608	0.551854880347211	0.705980603924863	1.0
MR-IVW	glycine	HMDB0000123	glycerol	HMDB0000131	met-d-Gly	GCST90200325	12:115016-615016	0.140849114449397	0.626447610807004	0.822105444008829	1.0
MR-IVW	glycine	HMDB0000123	glycerol	HMDB0000131	met-d-Gly	GCST90200325	12:21136493-21636493	-0.113426753787571	0.648195686550692	0.861088714817847	1.0
MR-IVW	glycine	HMDB0000123	glycerol	HMDB0000131	met-d-Gly	GCST90200325	12:46468358-47667420	0.633423408774582	0.326587535408503	0.052437920464211	2.0
MR-IVW	glycine	HMDB0000123	glycerol	HMDB0000131	met-d-Gly	GCST90200325	12:56615338-57115338	0.55124136165156	0.392044268759074	0.159703584534498	1.0
MR-IVW	glycine	HMDB0000123	glycerol	HMDB0000131	met-d-Gly	GCST90200325	12:57516305-58016305	0.169899935740884	0.622363455066271	0.784859746314852	1.0
MR-IVW	glycine	HMDB0000123	glycerol	HMDB0000131	met-d-Gly	GCST90200325	12:59343804-59843804	-1.56643606846512	0.666270210734777	0.0187204056233922	1.0
MR-IVW	glycine	HMDB0000123	glycerol	HMDB0000131	met-d-Gly	GCST90200325	13:50472895-50972895	-0.405853738106736	0.683133542317811	0.552441216315001	1.0
MR-IVW	glycine	HMDB0000123	glycerol	HMDB0000131	met-d-Gly	GCST90200325	14:100551720-101051720	1.00820749754943	0.684271969487482	0.140642746478153	1.0
MR-IVW	glycine	HMDB0000123	glycerol	HMDB0000131	met-d-Gly	GCST90200325	15:42451374-42951374	-0.542813242030969	0.645939576273128	0.400713980424777	1.0
MR-IVW	glycine	HMDB0000123	glycerol	HMDB0000131	met-d-Gly	GCST90200325	15:43028726-44613739	-0.880890244705738	0.470811225153485	0.0613443619649461	1.0
MR-IVW	glycine	HMDB0000123	glycerol	HMDB0000131	met-d-Gly	GCST90200325	15:58180763-58713267	0.312565912301027	0.41040503202911	0.446296680199041	2.0
MR-IVW	glycine	HMDB0000123	glycerol	HMDB0000131	met-d-Gly	GCST90200325	16:79678196-80178196	0.820731592153337	0.643281906363242	0.202008344351734	1.0
MR-IVW	glycine	HMDB0000123	glycerol	HMDB0000131	met-d-Gly	GCST90200325	16:80626853-81422810	0.106021425255704	0.174130536306873	0.542616071107486	2.0
MR-IVW	glycine	HMDB0000123	glycerol	HMDB0000131	met-d-Gly	GCST90200325	17:45235982-45996386	0.361206549781028	0.369219331776017	0.327926937453963	1.0
MR-IVW	glycine	HMDB0000123	glycerol	HMDB0000131	met-d-Gly	GCST90200325	19:17984588-18484588	-0.762487142803606	0.457014814564843	0.0952347742441031	1.0
MR-IVW	n-acetylglucosaminylasparagine	HMDB0000489	pyruvate	HMDB0000243	GCST90200316	met-d-Pyruvate	4:178111987-178611987	0.0084812169876644	0.0295048016232522	0.773766178712653	1.0
MR-IVW	n-acetylglucosaminylasparagine	HMDB0000489	pyruvate	HMDB0000243	GCST90200316	met-d-Pyruvate	6:167457759-167966043	-0.002191649506778	0.0195757095219123	0.910857023395281	4.0
MR-IVW	n-acetylglucosaminylasparagine	HMDB0000489	pyruvate	HMDB0000243	GCST90200316	met-d-Pyruvate	14:94594947-95094947	-0.0996315316286075	0.0346352031177244	0.0040198824662702	1.0
MR-IVW	n-acetylglucosaminylasparagine	HMDB0000489	pyruvate	HMDB0000243	GCST90200316	met-d-Pyruvate	17:64055051-64555051	0.0023221455415871	0.0340958226048437	0.945700893492372	1.0
MR-IVW	glutamine	HMDB0000641	citrate	HMDB0000094	GCST90200419	M01564	12:56335248-57115338	-0.0635565784508167	0.0718465669444013	0.376364106216778	1.0
MR-IVW	valine	HMDB0000883	sarcosine	HMDB0000271	met-d-Val	GCST90200291	2:27480940-28253616	-0.590155625800351	0.522499732459349	0.258693281250359	1.0
MR-IVW	valine	HMDB0000883	sarcosine	HMDB0000271	met-d-Val	GCST90200291	2:64975088-65475088	-0.136854174954323	0.247484744067848	0.580276936043688	2.0
MR-IVW	valine	HMDB0000883	sarcosine	HMDB0000271	met-d-Val	GCST90200291	2:165251927-165751927	0.28339473775825	0.43868829158598	0.51827625319704	1.0
MR-IVW	valine	HMDB0000883	sarcosine	HMDB0000271	met-d-Val	GCST90200291	3:135701113-136578270	0.413261882259604	0.660869066955854	0.531753870030115	1.0
MR-IVW	valine	HMDB0000883	sarcosine	HMDB0000271	met-d-Val	GCST90200291	4:86953335-87453335	0.466112616935526	0.62004443318739	0.45220702819397	1.0
MR-IVW	valine	HMDB0000883	sarcosine	HMDB0000271	met-d-Val	GCST90200291	4:87663610-88163610	0.170685770586639	0.610939363934366	0.779951294887185	1.0
MR-IVW	valine	HMDB0000883	sarcosine	HMDB0000271	met-d-Val	GCST90200291	4:88882515-89510546	0.134153252556831	0.13196514092582	0.309352805112993	4.0
MR-IVW	valine	HMDB0000883	sarcosine	HMDB0000271	met-d-Val	GCST90200291	5:55564890-56064890	0.891312674745137	0.677865431760562	0.188549751460786	1.0
MR-IVW	valine	HMDB0000883	sarcosine	HMDB0000271	met-d-Val	GCST90200291	6:108910874-109410874	0.402739002675997	0.679929643335636	0.553633296501344	1.0
MR-IVW	valine	HMDB0000883	sarcosine	HMDB0000271	met-d-Val	GCST90200291	12:56199875-57115338	0.130200341720188	0.422636060821749	0.758031137922939	2.0
MR-IVW	valine	HMDB0000883	sarcosine	HMDB0000271	met-d-Val	GCST90200291	12:122278263-122778263	0.0616590421690531	0.511151812531307	0.90398596686851	1.0
MR-IVW	valine	HMDB0000883	sarcosine	HMDB0000271	met-d-Val	GCST90200291	14:102468052-102968052	-0.688724274153999	0.664586345759549	0.300052771730178	1.0
MR-IVW	valine	HMDB0000883	sarcosine	HMDB0000271	met-d-Val	GCST90200291	16:69315747-70918195	0.231191238010333	0.262051672482471	0.377649571911846	1.0
MR-IVW	valine	HMDB0000883	sarcosine	HMDB0000271	met-d-Val	GCST90200291	17:6935779-7435779	0.485771936400934	0.272508164006192	0.0746521074144747	1.0
MR-IVW	valine	HMDB0000883	sarcosine	HMDB0000271	met-d-Val	GCST90200291	17:79384062-79884062	-1.49881698787498	0.631173107646727	0.0175654641679003	1.0
MR-IVW	valine	HMDB0000883	sarcosine	HMDB0000271	met-d-Val	GCST90200291	19:49050431-49611255	0.121963192240382	0.246972386102414	0.621423902583092	4.0
MR-IVW	inositol 1-phosphate (i1p)	HMDB0000213	2-oxoarginine*	HMDB0004225	M01481	GCST90199903	1:5349333-5849333	0.236534202271422	0.0816502449103784	0.0037684620976249	1.0
MR-IVW	inositol 1-phosphate (i1p)	HMDB0000213	2-oxoarginine*	HMDB0004225	M01481	GCST90199903	4:31607204-32397858	0.0497773807774532	0.0777223766851489	0.521879377785974	1.0
MR-IVW	inositol 1-phosphate (i1p)	HMDB0000213	2-oxoarginine*	HMDB0004225	M01481	GCST90199903	4:66148855-66648855	0.0451699528604387	0.0803067498918799	0.573797404886992	1.0
MR-IVW	inositol 1-phosphate (i1p)	HMDB0000213	2-oxoarginine*	HMDB0004225	M01481	GCST90199903	10:114775621-115275621	-0.0328653423418981	0.0799784200963814	0.681125604242933	1.0
MR-IVW	inositol 1-phosphate (i1p)	HMDB0000213	2-oxoarginine*	HMDB0004225	M01481	GCST90199903	12:62771708-63271708	0.0131527631949859	0.0825686270150727	0.873436519474159	1.0
MR-IVW	inositol 1-phosphate (i1p)	HMDB0000213	2-oxoarginine*	HMDB0004225	M01481	GCST90199903	15:77060646-77560646	-0.0114081759513448	0.0788945116992797	0.88502640139738	1.0
MR-IVW	phenylalanine	HMDB0000159	cholesterol	HMDB0000067	bioa_016	GCST90200368	3:186202917-186702917	-0.128862005872586	0.444272910430529	0.771776870247587	1.0
MR-IVW	phenylalanine	HMDB0000159	cholesterol	HMDB0000067	bioa_016	GCST90200368	4:155231289-155731289	0.239189348588657	0.427372013687173	0.575701270398193	1.0
MR-IVW	phenylalanine	HMDB0000159	cholesterol	HMDB0000067	bioa_016	GCST90200368	4:186893802-187393802	-0.0081345917061843	0.242745838428853	0.973267304553012	1.0
MR-IVW	phenylalanine	HMDB0000159	cholesterol	HMDB0000067	bioa_016	GCST90200368	5:176539719-177067143	0.364195235899178	0.326610643736728	0.264818451107781	2.0
MR-IVW	phenylalanine	HMDB0000159	cholesterol	HMDB0000067	bioa_016	GCST90200368	6:52381188-52881188	0.183282007397911	0.547843076983661	0.737963044474854	1.0
MR-IVW	phenylalanine	HMDB0000159	cholesterol	HMDB0000067	bioa_016	GCST90200368	11:57020509-57520509	-0.144500653372015	0.532162128758562	0.785979570304279	1.0
MR-IVW	phenylalanine	HMDB0000159	cholesterol	HMDB0000067	bioa_016	GCST90200368	12:103007876-103562619	-0.1692144637639	0.234554542972915	0.470645571712059	1.0
MR-IVW	phenylalanine	HMDB0000159	cholesterol	HMDB0000067	bioa_016	GCST90200368	14:55086875-55586875	-0.520131996347796	0.566564518848479	0.358595055393422	1.0
MR-IVW	phenylalanine	HMDB0000159	cholesterol	HMDB0000067	bioa_016	GCST90200368	19:45142254-45642254	-1.30444103900207	0.559050844113846	0.0196316826646963	1.0
MR-IVW	glycochenodeoxycholate	HMDB0000637	threonine	HMDB0000167	M32346	M01284	6:156877825-157377825	0.183930795647813	0.183930795647813	0.317310507862914	1.0
MR-IVW	glycine	HMDB0000123	phenylalanine	HMDB0000159	bioa_008	GCST90200396	1:75967169-76725029	0.298732229790444	0.352329763978417	0.39650659099609	1.0
MR-IVW	glycine	HMDB0000123	phenylalanine	HMDB0000159	bioa_008	GCST90200396	1:120004506-120504506	-0.942079652605314	0.460117721374299	0.0406114432546283	1.0
MR-IVW	glycine	HMDB0000123	phenylalanine	HMDB0000159	bioa_008	GCST90200396	2:165258389-165758389	1.0542050434439	0.516158893992419	0.0411114629896835	1.0
MR-IVW	glycine	HMDB0000123	phenylalanine	HMDB0000159	bioa_008	GCST90200396	2:210575251-212439946	-0.0547268439388945	0.0516011905302665	0.288883870579622	6.0
MR-IVW	glycine	HMDB0000123	phenylalanine	HMDB0000159	bioa_008	GCST90200396	3:125660381-126160381	0.0720988501004888	0.271039144271365	0.79023228230248	1.0
MR-IVW	glycine	HMDB0000123	phenylalanine	HMDB0000159	bioa_008	GCST90200396	5:89976061-90476061	-0.281141522593061	0.568165027605499	0.6207245715834	1.0
MR-IVW	glycine	HMDB0000123	phenylalanine	HMDB0000159	bioa_008	GCST90200396	5:131494202-131994202	-0.445227099826373	0.513712967975584	0.38611486515019	1.0
MR-IVW	glycine	HMDB0000123	phenylalanine	HMDB0000159	bioa_008	GCST90200396	6:160525578-161025578	-0.775478287143569	0.515785653430929	0.132712876079825	1.0
MR-IVW	glycine	HMDB0000123	phenylalanine	HMDB0000159	bioa_008	GCST90200396	7:55797215-56297215	-0.127489493173136	0.341481540901731	0.708893721089533	1.0
MR-IVW	glycine	HMDB0000123	phenylalanine	HMDB0000159	bioa_008	GCST90200396	8:8933358-9433358	-0.105128025903258	0.311012328325586	0.735348991595394	1.0
MR-IVW	glycine	HMDB0000123	phenylalanine	HMDB0000159	bioa_008	GCST90200396	8:126232077-126732077	0.0756920746221127	0.310794954975175	0.807584432271876	1.0
MR-IVW	glycine	HMDB0000123	phenylalanine	HMDB0000159	bioa_008	GCST90200396	9:5720079-6894932	0.259639627866897	0.193608425945935	0.179902461655665	3.0
MR-IVW	glycine	HMDB0000123	phenylalanine	HMDB0000159	bioa_008	GCST90200396	10:64798306-65575478	-0.126750087239335	0.445585077955523	0.776059679128833	1.0
MR-IVW	glycine	HMDB0000123	phenylalanine	HMDB0000159	bioa_008	GCST90200396	12:46859387-47359387	0.13640261900708	0.434902432374478	0.753794789925184	1.0
MR-IVW	glycine	HMDB0000123	phenylalanine	HMDB0000159	bioa_008	GCST90200396	12:56611458-57111458	1.03664293770708	0.571819610320664	0.0698496294428744	1.0
MR-IVW	glycine	HMDB0000123	phenylalanine	HMDB0000159	bioa_008	GCST90200396	15:58217095-58717095	0.49359230005407	0.527085535180065	0.349038565988927	1.0
MR-IVW	glycine	HMDB0000123	phenylalanine	HMDB0000159	bioa_008	GCST90200396	16:80861176-81361176	-0.0010834737416188	0.232633007752464	0.996283915797392	1.0
MR-IVW	glycine	HMDB0000123	phenylalanine	HMDB0000159	bioa_008	GCST90200396	17:45188952-45974996	0.0219944587827728	0.488410481380545	0.964081218281901	1.0
MR-IVW	glycine	HMDB0000123	phenylalanine	HMDB0000159	bioa_008	GCST90200396	19:17984588-18484588	0.240024850715844	0.527642639573845	0.649180891151181	1.0
MR-IVW	trans-urocanate	HMDB0000301	ornithine	HMDB0000214	GCST90200416	bioa_014	8:17963874-18463874	-0.0628464208425072	0.0943639952590218	0.505411100401609	1.0
MR-IVW	trans-urocanate	HMDB0000301	ornithine	HMDB0000214	GCST90200416	bioa_014	12:96124750-96624750	-0.0052912793385242	0.036241639304961	0.883921388427225	1.0
MR-IVW	stearoyl sphingomyelin (d18:1/18:0)	HMDB0001348	s-1-pyrroline-5-carboxylate	HMDB0001301	GCST90200335	GCST90200381	8:113373776-113873776	0.131862626321015	0.17110983153879	0.440925383980083	1.0
MR-IVW	stearoyl sphingomyelin (d18:1/18:0)	HMDB0001348	s-1-pyrroline-5-carboxylate	HMDB0001301	GCST90200335	GCST90200381	11:61368608-61868608	0.207868757073408	0.182753793681321	0.25536060791692	1.0
MR-IVW	stearoyl sphingomyelin (d18:1/18:0)	HMDB0001348	s-1-pyrroline-5-carboxylate	HMDB0001301	GCST90200335	GCST90200381	14:63982386-64482386	-0.0084264282224542	0.114118557707451	0.941138298685005	1.0
MR-IVW	stearoyl sphingomyelin (d18:1/18:0)	HMDB0001348	s-1-pyrroline-5-carboxylate	HMDB0001301	GCST90200335	GCST90200381	19:8013648-8513648	0.0732701127065302	0.0946394953728445	0.438811182637456	1.0
MR-IVW	stearoyl sphingomyelin (d18:1/18:0)	HMDB0001348	s-1-pyrroline-5-carboxylate	HMDB0001301	GCST90200335	GCST90200381	19:45165640-45665640	0.0971327594568108	0.169272649564151	0.566086703960733	1.0
MR-IVW	histidine	HMDB0000177	ornithine	HMDB0000214	met-d-His	GCST90200404	1:168963261-169463261	-2.0769718838005	0.637473221985628	0.0011214823948682	1.0
MR-IVW	histidine	HMDB0000177	ornithine	HMDB0000214	met-d-His	GCST90200404	2:27491237-27991237	1.48304526471191	0.627921693711485	0.0181849032184086	1.0
MR-IVW	histidine	HMDB0000177	ornithine	HMDB0000214	met-d-His	GCST90200404	2:211290507-212074453	0.671733709318239	0.238701889208826	0.0048912273924555	1.0
MR-IVW	histidine	HMDB0000177	ornithine	HMDB0000214	met-d-His	GCST90200404	3:148408762-149190142	0.18323568803109	0.320531333189713	0.567550761120379	2.0
MR-IVW	histidine	HMDB0000177	ornithine	HMDB0000214	met-d-His	GCST90200404	6:134622121-135122121	-0.348001771805494	0.615277535303036	0.57166484614339	1.0
MR-IVW	histidine	HMDB0000177	ornithine	HMDB0000214	met-d-His	GCST90200404	11:8005408-8505408	2.17540974884587	0.63122609176986	0.0005682681924215	1.0
MR-IVW	histidine	HMDB0000177	ornithine	HMDB0000214	met-d-His	GCST90200404	12:46932531-47432531	2.47240783174803	0.628076058256366	8.26860617238518e-05	1.0
MR-IVW	histidine	HMDB0000177	ornithine	HMDB0000214	met-d-His	GCST90200404	12:56610020-57110020	1.41646064443079	0.338391683552946	2.84086820457327e-05	1.0
MR-IVW	histidine	HMDB0000177	ornithine	HMDB0000214	met-d-His	GCST90200404	12:95659569-96755187	0.0837286134688333	0.128969507984081	0.516201049440691	8.0
MR-IVW	histidine	HMDB0000177	ornithine	HMDB0000214	met-d-His	GCST90200404	14:21241151-21765620	-0.560633337647332	0.269057635856217	0.0371881604955123	3.0
MR-IVW	histidine	HMDB0000177	ornithine	HMDB0000214	met-d-His	GCST90200404	14:24625832-25125832	-0.0054864674877643	0.634384149872448	0.993099586217214	1.0
MR-IVW	histidine	HMDB0000177	ornithine	HMDB0000214	met-d-His	GCST90200404	14:94599201-95099201	-0.642711718086433	0.541368240651543	0.235149219632362	1.0
MR-IVW	histidine	HMDB0000177	ornithine	HMDB0000214	met-d-His	GCST90200404	15:43028726-45092210	0.46788685605209	0.537711850859944	0.384221597576074	1.0
MR-IVW	histidine	HMDB0000177	ornithine	HMDB0000214	met-d-His	GCST90200404	20:38915692-39415692	0.606034543266429	0.525314285681032	0.248639226513847	1.0
MR-IVW	citrulline	HMDB0000904	glutamate	HMDB0000148	bioa_005	bioa_007	2:211099261-211599261	-0.136071436510996	0.0969860559593699	0.160616838944682	1.0
MR-IVW	citrulline	HMDB0000904	glutamate	HMDB0000148	bioa_005	bioa_007	8:10310878-10810878	-0.17144863660221	0.145665791505701	0.239195506252811	1.0
MR-IVW	citrulline	HMDB0000904	glutamate	HMDB0000148	bioa_005	bioa_007	8:11437159-11937159	0.0547889376035065	0.180226768432585	0.761127891156812	1.0
MR-IVW	citrulline	HMDB0000904	glutamate	HMDB0000148	bioa_005	bioa_007	9:133044244-133627617	0.0398234518476842	0.10155975375727	0.6949707058382	2.0
MR-IVW	citrulline	HMDB0000904	glutamate	HMDB0000148	bioa_005	bioa_007	9:135893372-136393372	0.321054155036958	0.15607883083955	0.0396862258683722	1.0
MR-IVW	citrulline	HMDB0000904	glutamate	HMDB0000148	bioa_005	bioa_007	10:97138579-97638579	-0.167687177038345	0.1367758377148	0.220198675031164	1.0
MR-IVW	citrulline	HMDB0000904	glutamate	HMDB0000148	bioa_005	bioa_007	17:9542768-10042768	-0.065131439588901	0.105220419368175	0.535916358885967	1.0
MR-IVW	phenylalanine	HMDB0000159	5,6-dihydrothymine	HMDB0000079	GCST90200396	GCST90200339	12:103005621-103594137	-0.137323594482038	0.103205822105729	0.18332727339125	2.0
MR-IVW	glycine	HMDB0000123	uridine	HMDB0000296	bioa_008	M00606	1:75967169-76725029	0.175383268730538	0.372689446052391	0.637934810590956	1.0
MR-IVW	glycine	HMDB0000123	uridine	HMDB0000296	bioa_008	M00606	1:120004506-120504506	0.622798425951431	0.44114888504893	0.158019253847398	1.0
MR-IVW	glycine	HMDB0000123	uridine	HMDB0000296	bioa_008	M00606	2:165258389-165758389	-0.192742485748754	0.546103709621477	0.724132540388923	1.0
MR-IVW	glycine	HMDB0000123	uridine	HMDB0000296	bioa_008	M00606	2:210575251-212439946	-0.0098731759592805	0.0545610853086574	0.856401821997569	6.0
MR-IVW	glycine	HMDB0000123	uridine	HMDB0000296	bioa_008	M00606	3:125660381-126160381	0.033728721491311	0.286694132676155	0.906347316282197	1.0
MR-IVW	glycine	HMDB0000123	uridine	HMDB0000296	bioa_008	M00606	4:186924683-187424683	-0.800450978723738	0.54430666553214	0.141402507486612	1.0
MR-IVW	glycine	HMDB0000123	uridine	HMDB0000296	bioa_008	M00606	5:89976061-90476061	-0.60094781821365	0.60094781821365	0.317310507862914	1.0
MR-IVW	glycine	HMDB0000123	uridine	HMDB0000296	bioa_008	M00606	5:131494202-131994202	-0.307136735333954	0.54339576251392	0.571925908937659	1.0
MR-IVW	glycine	HMDB0000123	uridine	HMDB0000296	bioa_008	M00606	6:160525578-161025578	-1.12307363919983	0.545492910468489	0.0395111467775617	1.0
MR-IVW	glycine	HMDB0000123	uridine	HMDB0000296	bioa_008	M00606	7:55797215-56297215	-0.475328013061199	0.278640559380702	0.0880299860201923	1.0
MR-IVW	glycine	HMDB0000123	uridine	HMDB0000296	bioa_008	M00606	8:8933358-9433358	-0.457471130419174	0.224576736751231	0.0416463306220433	1.0
MR-IVW	glycine	HMDB0000123	uridine	HMDB0000296	bioa_008	M00606	8:126232077-126732077	-0.150205965167302	0.319187675980516	0.637934810590956	1.0
MR-IVW	glycine	HMDB0000123	uridine	HMDB0000296	bioa_008	M00606	9:5720079-6894932	-0.201978239879413	0.195958286201236	0.302671867495309	3.0
MR-IVW	glycine	HMDB0000123	uridine	HMDB0000296	bioa_008	M00606	9:135887106-136387106	1.01551814584294	0.431595211983248	0.0186255802874029	1.0
MR-IVW	glycine	HMDB0000123	uridine	HMDB0000296	bioa_008	M00606	10:64798306-65575478	-0.471290382070062	0.471290382070062	0.317310507862914	1.0
MR-IVW	glycine	HMDB0000123	uridine	HMDB0000296	bioa_008	M00606	12:46859387-47359387	0.0511136491391553	0.460022842252425	0.911528237909382	1.0
MR-IVW	glycine	HMDB0000123	uridine	HMDB0000296	bioa_008	M00606	12:56611458-57111458	0.561570742839877	0.594604315948105	0.344942578828617	1.0
MR-IVW	glycine	HMDB0000123	uridine	HMDB0000296	bioa_008	M00606	15:58217095-58717095	-0.950939168424993	0.557447098731892	0.0880299860201923	1.0
MR-IVW	glycine	HMDB0000123	uridine	HMDB0000296	bioa_008	M00606	16:80861176-81361176	0.355382394627663	0.246033965511458	0.14861399645521	1.0
MR-IVW	glycine	HMDB0000123	uridine	HMDB0000296	bioa_008	M00606	17:45188952-45974996	0.091167862272918	0.516617886213206	0.859924253238215	1.0
MR-IVW	glycine	HMDB0000123	uridine	HMDB0000296	bioa_008	M00606	19:17984588-18484588	0.0328308139987709	0.558123837979143	0.953092667147443	1.0
MR-IVW	leucine	HMDB0000687	inositol 1-phosphate (i1p)	HMDB0000213	M00060	M01481	4:88976422-89476422	0.160071419940065	0.229667689479224	0.48582175818809	1.0
MR-IVW	leucine	HMDB0000687	inositol 1-phosphate (i1p)	HMDB0000213	M00060	M01481	6:45295851-45795851	0.0630650855026236	0.378390513015747	0.867632334778194	1.0
MR-IVW	hypotaurine	HMDB0000965	histidine	HMDB0000177	GCST90200379	M00059	4:138793652-139293652	-0.0722470840123276	0.144494168024655	0.617075077451974	1.0
MR-IVW	tyrosine	HMDB0000158	s-1-pyrroline-5-carboxylate	HMDB0001301	met-d-Tyr	GCST90200381	2:211293055-211793055	2.28191387391623	0.548335164932649	3.16120855321348e-05	1.0
MR-IVW	tyrosine	HMDB0000158	s-1-pyrroline-5-carboxylate	HMDB0001301	met-d-Tyr	GCST90200381	3:135701113-136607693	-0.503930403887128	0.484737952526171	0.298528817955925	1.0
MR-IVW	tyrosine	HMDB0000158	s-1-pyrroline-5-carboxylate	HMDB0001301	met-d-Tyr	GCST90200381	3:186140627-186640627	-0.414469632760621	0.518042893419974	0.423671298297051	1.0
MR-IVW	tyrosine	HMDB0000158	s-1-pyrroline-5-carboxylate	HMDB0001301	met-d-Tyr	GCST90200381	4:99789651-100289651	0.0022180173610971	0.42573913118283	0.995843196754125	1.0
MR-IVW	tyrosine	HMDB0000158	s-1-pyrroline-5-carboxylate	HMDB0001301	met-d-Tyr	GCST90200381	4:124511762-125011762	1.22658246484781	0.673842831619302	0.068716412722957	1.0
MR-IVW	tyrosine	HMDB0000158	s-1-pyrroline-5-carboxylate	HMDB0001301	met-d-Tyr	GCST90200381	5:89941256-90441256	1.05836521615589	0.630079011647974	0.0930090574853205	1.0
MR-IVW	tyrosine	HMDB0000158	s-1-pyrroline-5-carboxylate	HMDB0001301	met-d-Tyr	GCST90200381	6:43031486-43531486	0.236167766325986	0.674887454589456	0.726386339720722	1.0
MR-IVW	tyrosine	HMDB0000158	s-1-pyrroline-5-carboxylate	HMDB0001301	met-d-Tyr	GCST90200381	6:110683901-112778738	0.046616696262746	0.087103855896506	0.592521785646179	15.0
MR-IVW	tyrosine	HMDB0000158	s-1-pyrroline-5-carboxylate	HMDB0001301	met-d-Tyr	GCST90200381	7:25715759-26215759	-0.205681310885054	0.651612953510013	0.752268552224224	1.0
MR-IVW	tyrosine	HMDB0000158	s-1-pyrroline-5-carboxylate	HMDB0001301	met-d-Tyr	GCST90200381	7:27916442-28416442	-1.17044843468573	0.503112478934931	0.0199964203768353	1.0
MR-IVW	tyrosine	HMDB0000158	s-1-pyrroline-5-carboxylate	HMDB0001301	met-d-Tyr	GCST90200381	8:126236230-126736230	0.700680169786073	0.440189646567729	0.111436650567124	1.0
MR-IVW	tyrosine	HMDB0000158	s-1-pyrroline-5-carboxylate	HMDB0001301	met-d-Tyr	GCST90200381	9:21884651-22384651	0.0244243106610392	0.627053144652906	0.968929501525773	1.0
MR-IVW	tyrosine	HMDB0000158	s-1-pyrroline-5-carboxylate	HMDB0001301	met-d-Tyr	GCST90200381	10:64760672-65511176	1.29743166925187	0.434542415381544	0.00282890929977	1.0
MR-IVW	tyrosine	HMDB0000158	s-1-pyrroline-5-carboxylate	HMDB0001301	met-d-Tyr	GCST90200381	11:8005408-8505408	0.89663926028427	0.554455468911766	0.105845283921826	1.0
MR-IVW	tyrosine	HMDB0000158	s-1-pyrroline-5-carboxylate	HMDB0001301	met-d-Tyr	GCST90200381	11:61320783-61820783	-0.79714717999414	0.486774925908647	0.101503207074405	1.0
MR-IVW	tyrosine	HMDB0000158	s-1-pyrroline-5-carboxylate	HMDB0001301	met-d-Tyr	GCST90200381	12:21081549-21581549	-0.188762449846493	0.359709053342287	0.599747089967632	1.0
MR-IVW	tyrosine	HMDB0000158	s-1-pyrroline-5-carboxylate	HMDB0001301	met-d-Tyr	GCST90200381	12:46690648-47449549	0.790266279433669	0.394976523068805	0.0454146974843202	1.0
MR-IVW	tyrosine	HMDB0000158	s-1-pyrroline-5-carboxylate	HMDB0001301	met-d-Tyr	GCST90200381	12:56615040-57115040	0.224452992646252	0.29669521191144	0.449343281371353	1.0
MR-IVW	tyrosine	HMDB0000158	s-1-pyrroline-5-carboxylate	HMDB0001301	met-d-Tyr	GCST90200381	12:59740603-60240603	1.12917270238781	0.666709940830767	0.0903319788138135	1.0
MR-IVW	tyrosine	HMDB0000158	s-1-pyrroline-5-carboxylate	HMDB0001301	met-d-Tyr	GCST90200381	12:121174574-121674574	0.579052960265288	0.261157803686369	0.0266057981066979	1.0
MR-IVW	tyrosine	HMDB0000158	s-1-pyrroline-5-carboxylate	HMDB0001301	met-d-Tyr	GCST90200381	12:122076812-122576812	-0.422905976986213	0.560484112486319	0.450526862303393	1.0
MR-IVW	tyrosine	HMDB0000158	s-1-pyrroline-5-carboxylate	HMDB0001301	met-d-Tyr	GCST90200381	14:102441854-102941854	0.962274551659927	0.599843379614202	0.108667843349201	1.0
MR-IVW	tyrosine	HMDB0000158	s-1-pyrroline-5-carboxylate	HMDB0001301	met-d-Tyr	GCST90200381	16:70194094-72795019	-0.193531100312388	0.227941211905587	0.395859294316495	6.0
MR-IVW	tyrosine	HMDB0000158	s-1-pyrroline-5-carboxylate	HMDB0001301	met-d-Tyr	GCST90200381	16:79505446-80005446	0.399810066111985	0.625522822639752	0.522717916099834	1.0
MR-IVW	tyrosine	HMDB0000158	s-1-pyrroline-5-carboxylate	HMDB0001301	met-d-Tyr	GCST90200381	19:45175460-45675460	-1.13282760750174	0.610044669451203	0.0633170648448988	1.0
MR-IVW	tyrosine	HMDB0000158	s-1-pyrroline-5-carboxylate	HMDB0001301	met-d-Tyr	GCST90200381	20:42792364-43292364	0.180477505893553	0.615259115426518	0.769265515620245	1.0
MR-IVW	tyrosine	HMDB0000158	s-1-pyrroline-5-carboxylate	HMDB0001301	met-d-Tyr	GCST90200381	22:31926825-32426825	0.256209859873207	0.673837682315882	0.703778483331761	1.0
MR-IVW	tyrosine	HMDB0000158	s-1-pyrroline-5-carboxylate	HMDB0001301	met-d-Tyr	GCST90200381	22:44074855-44574855	0.597085972464078	0.638156113865457	0.349457292315588	1.0
MR-IVW	leucine	HMDB0000687	urate	HMDB0000289	M00060	M01604	4:88976422-89476422	-0.0906465037586066	0.111564927702901	0.416504786576219	1.0
MR-IVW	leucine	HMDB0000687	urate	HMDB0000289	M00060	M01604	6:45295851-45795851	-0.0689219280728114	0.183791808194165	0.707660466654554	1.0
MR-IVW	spermidine	HMDB0001257	4-hydroxyphenylpyruvate	HMDB0000707	GCST90200423	GCST90200300	1:247789451-248289451	-0.0914015781631035	0.149152081487855	0.54000334746925	1.0
MR-IVW	5-oxoproline	HMDB0000267	orotidine	HMDB0000788	M01494	GCST90200681	8:144903138-145403138	0.0329468301655341	0.0491716521902318	0.502834154063123	1.0
MR-IVW	spermidine	HMDB0001257	pyruvate	HMDB0000243	GCST90200423	met-d-Pyruvate	1:247789451-248289451	-0.0819946226637679	0.0389195406752046	0.0351372939430493	1.0
MR-IVW	glycine	HMDB0000123	3-hydroxybutyrate (bhba)	HMDB0000011	M32338	met-d-bOHbutyrate	2:211289363-212090389	-0.0111208805991411	0.0123573535856374	0.368152017557432	2.0
MR-IVW	glutamate	HMDB0000148	glucose	HMDB0000122	GCST90200412	met-d-Glucose	5:36388589-36888589	-0.0364335952408032	0.0416391587438953	0.381582643326402	1.0
MR-IVW	creatinine	HMDB0000562	cytidine	HMDB0000089	M00513	GCST90200429	7:23845366-24345366	-0.0799734676459136	0.170058296129197	0.638161486581683	1.0
MR-IVW	glycerophosphorylcholine (gpc)	HMDB0000086	3-methyl-2-oxobutyrate	HMDB0000019	GCST90199629	GCST90199677	1:40156715-40656715	-0.0444297059802734	0.142591467732701	0.755354104335118	1.0
MR-IVW	arginine	HMDB0000517	1-methylnicotinamide	HMDB0000699	GCST90200372	GCST90200406	6:131644358-132148208	-0.0006033193611948	0.0933547695375832	0.994843585870693	2.0
MR-IVW	arginine	HMDB0000517	1-methylnicotinamide	HMDB0000699	GCST90200372	GCST90200406	10:99896895-100396895	-0.0059155428524705	0.119512866710622	0.960523131313006	1.0
MR-IVW	histidine	HMDB0000177	pantothenate	HMDB0000210	bioa_009	GCST90200279	2:27492603-27992603	-2.10101520848507	0.548442046432279	0.0001276862045738	1.0
MR-IVW	histidine	HMDB0000177	pantothenate	HMDB0000210	bioa_009	GCST90200279	2:211331245-211831245	0.226797651952077	0.338747730382231	0.503165198401052	1.0
MR-IVW	histidine	HMDB0000177	pantothenate	HMDB0000210	bioa_009	GCST90200279	3:186208322-186708322	-0.0788260520020375	0.42583301105545	0.853142567977053	1.0
MR-IVW	histidine	HMDB0000177	pantothenate	HMDB0000210	bioa_009	GCST90200279	4:186893802-187393802	-0.0153921208493169	0.286945243978567	0.957220937521156	1.0
MR-IVW	histidine	HMDB0000177	pantothenate	HMDB0000210	bioa_009	GCST90200279	12:56615040-57115040	0.398526935487027	0.422377748931599	0.345408839325259	1.0
MR-IVW	histidine	HMDB0000177	pantothenate	HMDB0000210	bioa_009	GCST90200279	12:96083535-96730076	0.0283108290229887	0.217240958370277	0.896313303439481	3.0
MR-IVW	histidine	HMDB0000177	pantothenate	HMDB0000210	bioa_009	GCST90200279	14:21229605-21729605	-1.6705572791017	0.55394762063841	0.0025636017428855	1.0
MR-IVW	histidine	HMDB0000177	pantothenate	HMDB0000210	bioa_009	GCST90200279	15:58473939-58973939	-0.460693416683835	0.568471687519251	0.417706314399141	1.0
MR-IVW	cortisol	HMDB0000063	citrulline	HMDB0000904	GCST90200378	M02132	14:94554700-95054700	0.122193827519058	0.162925103358744	0.453254704753738	1.0
MR-IVW	2-hydroxyphenylacetate	HMDB0000669	glycerol	HMDB0000131	GCST90200369	GCST90200325	9:131329579-131829579	0.052800268491641	0.0983082355964986	0.591206162969475	1.0
MR-IVW	2-hydroxyphenylacetate	HMDB0000669	glycerol	HMDB0000131	GCST90200369	GCST90200325	12:122051275-122551275	0.104769145084284	0.133776213436569	0.433528922011689	1.0
MR-IVW	phenylalanine	HMDB0000159	mannose	HMDB0000169	met-d-Phe	M00584	6:17868392-18368392	0.427566988275634	0.694796355947903	0.538300749018722	1.0
MR-IVW	phenylalanine	HMDB0000159	mannose	HMDB0000169	met-d-Phe	M00584	11:57019429-57519429	-0.330666736527958	0.330666736527958	0.317310507862914	1.0
MR-IVW	phenylalanine	HMDB0000159	mannose	HMDB0000169	met-d-Phe	M00584	12:56671418-57171418	-0.933610637219169	0.684647800627391	0.172682041418748	1.0
MR-IVW	phenylalanine	HMDB0000159	mannose	HMDB0000169	met-d-Phe	M00584	12:102890425-104124563	-0.0666327589160002	0.173844301434241	0.701504852715113	5.0
MR-IVW	phenylalanine	HMDB0000159	mannose	HMDB0000169	met-d-Phe	M00584	14:55161744-55661744	0.115925185284103	0.425059012708378	0.785062868547559	1.0
MR-IVW	phenylalanine	HMDB0000159	mannose	HMDB0000169	met-d-Phe	M00584	16:16004626-16504626	-0.565167457232155	0.706459321540195	0.423710797166794	1.0
MR-IVW	glutamate	HMDB0000148	citrate	HMDB0000094	bioa_007	M01564	12:121174861-121674861	-1.07379197686931	0.333245785924958	0.0012720043792378	1.0
MR-IVW	glutamine	HMDB0000641	threonine	HMDB0000167	met-d-Gln	GCST90200432	1:213912734-214412734	1.0599263295331	0.544101051817276	0.0514111190615992	1.0
MR-IVW	glutamine	HMDB0000641	threonine	HMDB0000167	met-d-Gln	GCST90200432	2:26939063-28767861	1.67423938398788	0.26109852888905	1.43350181641507e-10	3.0
MR-IVW	glutamine	HMDB0000641	threonine	HMDB0000167	met-d-Gln	GCST90200432	2:190998205-192033792	0.420290709555726	0.248295921117867	0.0905124289054962	1.0
MR-IVW	glutamine	HMDB0000641	threonine	HMDB0000167	met-d-Gln	GCST90200432	2:211168890-211668890	1.19908625539057	0.681754569034351	0.0786074176726901	1.0
MR-IVW	glutamine	HMDB0000641	threonine	HMDB0000167	met-d-Gln	GCST90200432	3:38941335-39441335	0.210735919198254	0.668691977591472	0.752650443481977	1.0
MR-IVW	glutamine	HMDB0000641	threonine	HMDB0000167	met-d-Gln	GCST90200432	3:52085887-52937605	0.0525404194993063	0.685414048469944	0.938897997436714	1.0
MR-IVW	glutamine	HMDB0000641	threonine	HMDB0000167	met-d-Gln	GCST90200432	3:121763465-122263465	0.19616392324719	0.706813478172482	0.781371024281653	1.0
MR-IVW	glutamine	HMDB0000641	threonine	HMDB0000167	met-d-Gln	GCST90200432	3:159689586-160441236	0.492564661232221	0.369256870253902	0.182225161581691	1.0
MR-IVW	glutamine	HMDB0000641	threonine	HMDB0000167	met-d-Gln	GCST90200432	4:17991903-18491903	-0.243117159154297	0.713618032159374	0.733342631343414	1.0
MR-IVW	glutamine	HMDB0000641	threonine	HMDB0000167	met-d-Gln	GCST90200432	5:55611894-56111894	-0.330148463477278	0.664736303979739	0.61942827116769	1.0
MR-IVW	glutamine	HMDB0000641	threonine	HMDB0000167	met-d-Gln	GCST90200432	5:127968645-128468645	-0.19074572434099	0.674378514724377	0.777294368849093	1.0
MR-IVW	glutamine	HMDB0000641	threonine	HMDB0000167	met-d-Gln	GCST90200432	5:174698943-175198943	0.295828964698035	0.508651761003407	0.5608399834613	1.0
MR-IVW	glutamine	HMDB0000641	threonine	HMDB0000167	met-d-Gln	GCST90200432	6:20425792-20925792	1.59794166400345	0.595174151913223	0.0072566616435135	1.0
MR-IVW	glutamine	HMDB0000641	threonine	HMDB0000167	met-d-Gln	GCST90200432	6:56020405-56520405	0.429979266559252	0.6834367863938	0.52925563643826	1.0
MR-IVW	glutamine	HMDB0000641	threonine	HMDB0000167	met-d-Gln	GCST90200432	6:126492728-127693092	1.47223782021688	0.376047858591747	9.03937922684374e-05	2.0
MR-IVW	glutamine	HMDB0000641	threonine	HMDB0000167	met-d-Gln	GCST90200432	6:131635614-132135614	0.0050686148507525	0.530245320420792	0.992373137885067	1.0
MR-IVW	glutamine	HMDB0000641	threonine	HMDB0000167	met-d-Gln	GCST90200432	7:1635600-2135600	1.03161519635907	0.624824726648963	0.098728910936363	1.0
MR-IVW	glutamine	HMDB0000641	threonine	HMDB0000167	met-d-Gln	GCST90200432	7:72772933-73272933	-0.400344793435976	0.318255871218729	0.208415725891635	1.0
MR-IVW	glutamine	HMDB0000641	threonine	HMDB0000167	met-d-Gln	GCST90200432	8:17124777-17669461	1.6698849210961	0.408121007477512	4.28330145991255e-05	1.0
MR-IVW	glutamine	HMDB0000641	threonine	HMDB0000167	met-d-Gln	GCST90200432	8:126231747-126731747	0.63209793172802	0.555672883810496	0.255314267312443	1.0
MR-IVW	glutamine	HMDB0000641	threonine	HMDB0000167	met-d-Gln	GCST90200432	9:4040541-4540541	1.24252328844323	0.470713471286256	0.0082989360227015	1.0
MR-IVW	glutamine	HMDB0000641	threonine	HMDB0000167	met-d-Gln	GCST90200432	9:21884172-22384172	-0.172665166334668	0.638616362536397	0.786872653778906	1.0
MR-IVW	glutamine	HMDB0000641	threonine	HMDB0000167	met-d-Gln	GCST90200432	10:22676227-23176227	0.86568846385208	0.68339353639626	0.205244851668512	1.0
MR-IVW	glutamine	HMDB0000641	threonine	HMDB0000167	met-d-Gln	GCST90200432	10:98828483-99609412	-0.328208062344997	0.194383287251108	0.0913232994964742	1.0
MR-IVW	glutamine	HMDB0000641	threonine	HMDB0000167	met-d-Gln	GCST90200432	10:114535278-115035278	0.235656619735377	0.64445949757338	0.7146146750692	1.0
MR-IVW	glutamine	HMDB0000641	threonine	HMDB0000167	met-d-Gln	GCST90200432	11:8005408-8505408	0.917019333452167	0.256483619703831	0.0003497564150623	1.0
MR-IVW	glutamine	HMDB0000641	threonine	HMDB0000167	met-d-Gln	GCST90200432	11:73860169-74360169	0.0181972865085257	0.51514375248628	0.971820846449379	1.0
MR-IVW	glutamine	HMDB0000641	threonine	HMDB0000167	met-d-Gln	GCST90200432	12:4051876-4551876	0.0911541249817857	0.543078892464875	0.866703701197445	1.0
MR-IVW	glutamine	HMDB0000641	threonine	HMDB0000167	met-d-Gln	GCST90200432	12:46377388-47736079	0.652461299080285	0.210329748985531	0.001921611074084	2.0
MR-IVW	glutamine	HMDB0000641	threonine	HMDB0000167	met-d-Gln	GCST90200432	12:55949170-57674145	-0.186520398624075	0.0779885606615851	0.0167733808335848	11.0
MR-IVW	glutamine	HMDB0000641	threonine	HMDB0000167	met-d-Gln	GCST90200432	12:57753270-58582050	-0.139958944677112	0.382784898300067	0.714638647079198	2.0
MR-IVW	glutamine	HMDB0000641	threonine	HMDB0000167	met-d-Gln	GCST90200432	12:59330993-60240767	1.211715995336	0.276901434946101	1.20886389490602e-05	2.0
MR-IVW	glutamine	HMDB0000641	threonine	HMDB0000167	met-d-Gln	GCST90200432	14:21242229-21782312	0.187559865745842	0.310882479410278	0.54629957825326	3.0
MR-IVW	glutamine	HMDB0000641	threonine	HMDB0000167	met-d-Gln	GCST90200432	14:74940531-75440531	-1.16950343132281	0.637026569266351	0.0663756167891204	1.0
MR-IVW	glutamine	HMDB0000641	threonine	HMDB0000167	met-d-Gln	GCST90200432	14:94594947-95094947	-1.39300355722527	0.609907737537421	0.0223740089723186	1.0
MR-IVW	glutamine	HMDB0000641	threonine	HMDB0000167	met-d-Gln	GCST90200432	14:100545139-101045139	-3.03617526422819	0.554546337800841	4.37359867475477e-08	1.0
MR-IVW	glutamine	HMDB0000641	threonine	HMDB0000167	met-d-Gln	GCST90200432	16:70118909-70618909	0.70319617938255	0.665290228783181	0.290522283912631	1.0
MR-IVW	glutamine	HMDB0000641	threonine	HMDB0000167	met-d-Gln	GCST90200432	17:6935779-7435779	-0.284134887489759	0.702070856625713	0.685690909447824	1.0
MR-IVW	glutamine	HMDB0000641	threonine	HMDB0000167	met-d-Gln	GCST90200432	17:25345818-25845818	-0.456347108449803	0.570926998745575	0.424111241221936	1.0
MR-IVW	glutamine	HMDB0000641	threonine	HMDB0000167	met-d-Gln	GCST90200432	18:31306350-31806350	0.684662488085027	0.690281608945772	0.321265985509729	1.0
MR-IVW	glutamine	HMDB0000641	threonine	HMDB0000167	met-d-Gln	GCST90200432	22:44074730-44574730	0.918155440993683	0.562720109329013	0.10275579538365	1.0
MR-IVW	1-methylnicotinamide	HMDB0000699	cystine	HMDB0000192	GCST90200406	GCST90200382	6:160317928-160817928	0.0842703903860904	0.168717503334703	0.617443895325615	1.0
MR-IVW	10-undecenoate (11:1n1)	HMDB0033724	10-undecenoate (11:1n1)	HMDB0033724	GCST90199716	M32497	1:47149497-48256123	0.766969780585113	0.0528572703919416	1.04409470919931e-47	1.0
MR-IVW	1-methylxanthine	HMDB0010738	urate	HMDB0000289	M34389	GCST90200307	8:18010431-18510431	0.0883081696380556	0.0593730143419476	0.136923654552156	1.0
MR-IVW	3-ureidopropionate	HMDB0000026	glutamine	HMDB0000641	GCST90200283	met-d-Gln	22:24662232-25162232	-0.0510479590081086	0.032280473401973	0.113789308939447	1.0
MR-IVW	5-oxoproline	HMDB0000267	urate	HMDB0000289	GCST90200280	M01604	8:144861615-145802337	0.0540940923502175	0.0393411580728855	0.169131444702673	1.0
MR-IVW	5-oxoproline	HMDB0000267	urate	HMDB0000289	GCST90200280	M01604	12:56615338-57115338	-0.268714079508544	0.179142719672363	0.133614402537716	1.0
MR-IVW	uridine	HMDB0000296	phosphoethanolamine	HMDB0000224	M00606	GCST90200281	1:20665172-21165172	-0.0504859364926152	0.169277414831675	0.765517107794816	1.0
MR-IVW	uridine	HMDB0000296	phosphoethanolamine	HMDB0000224	M00606	GCST90200281	7:47852911-48352911	-0.046936957671848	0.171070805209673	0.783799123576467	1.0
MR-IVW	uridine	HMDB0000296	phosphoethanolamine	HMDB0000224	M00606	GCST90200281	22:50721752-51221752	0.0922623794581615	0.160511586683019	0.565425220681842	1.0
MR-IVW	dihydroorotate	HMDB03349	cortisol	HMDB0000063	GCST90200444	GCST90200378	5:53379047-53879047	0.189606140589287	0.179234697767217	0.290116925039689	1.0
MR-IVW	dihydroorotate	HMDB03349	cortisol	HMDB0000063	GCST90200444	GCST90200378	10:104381189-105206827	-0.0594461433649948	0.159771272569835	0.709840517686082	1.0
MR-IVW	dihydroorotate	HMDB03349	cortisol	HMDB0000063	GCST90200444	GCST90200378	10:125910495-126410495	-0.0217930062217313	0.129357137784336	0.866212270565744	1.0
MR-IVW	dihydroorotate	HMDB03349	cortisol	HMDB0000063	GCST90200444	GCST90200378	11:122683181-123183181	-0.234343219237626	0.149743166089886	0.117590481479174	1.0
MR-IVW	dihydroorotate	HMDB03349	cortisol	HMDB0000063	GCST90200444	GCST90200378	15:77921365-78954732	-0.0688164862545595	0.04378591481186	0.116029871898836	5.0
MR-IVW	dehydroepiandrosterone sulfate (dhea-s)	HMDB0001032	orotate	HMDB0000226	M32425	GCST90200392	7:98868801-99739571	-0.0624002450228827	0.134196893788091	0.641938450379628	1.0
MR-IVW	dehydroepiandrosterone sulfate (dhea-s)	HMDB0001032	orotate	HMDB0000226	M32425	GCST90200392	19:48115523-48615523	0.0198300396081091	0.145515336806158	0.891604228390175	1.0
MR-IVW	alpha-ketoglutarate	HMDB0000208	orotate	HMDB0000226	GCST90200455	GCST90200392	20:44931392-45517926	-0.24005505175273	0.119874339761937	0.0452249904591211	3.0
MR-IVW	2-aminobutyrate	HMDB0000452	3-methyl-2-oxovalerate	HMDB0000491	M32348	GCST90199631	2:64958074-65458074	-0.0692368352209328	0.115455236894278	0.548715831861545	1.0
MR-IVW	2-aminobutyrate	HMDB0000452	3-methyl-2-oxovalerate	HMDB0000491	M32348	GCST90199631	4:88993818-89493818	0.133614198107579	0.145707494100825	0.359141108019273	1.0
MR-IVW	tyrosine	HMDB0000158	xanthine	HMDB0000292	M01299	M03147	1:154514715-155014715	0.188584552740716	0.188584552740716	0.317310507862914	1.0
MR-IVW	tyrosine	HMDB0000158	xanthine	HMDB0000292	M01299	M03147	6:111242119-112061922	-0.150462886667017	0.141058956250329	0.286122384391019	1.0
MR-IVW	tyrosine	HMDB0000158	xanthine	HMDB0000292	M01299	M03147	16:71357384-72149586	0.11365442383875	0.170481635758125	0.504985075093846	1.0
MR-IVW	betaine	HMDB0000043	retinol (vitamin a)	HMDB0000305	GCST90200425	GCST90200405	2:211290507-211790507	-0.0816101310350021	0.103616515779239	0.430920758071543	1.0
MR-IVW	betaine	HMDB0000043	retinol (vitamin a)	HMDB0000305	GCST90200425	GCST90200405	5:78081434-78907016	0.146092733626536	0.113841970501543	0.199389044947787	2.0
MR-IVW	betaine	HMDB0000043	retinol (vitamin a)	HMDB0000305	GCST90200425	GCST90200405	6:160264283-160825366	-0.0124229840588841	0.104614566073628	0.905473389648873	2.0
MR-IVW	betaine	HMDB0000043	retinol (vitamin a)	HMDB0000305	GCST90200425	GCST90200405	12:68601-568601	-0.103363497412723	0.0760443228811992	0.174066334335407	1.0
MR-IVW	betaine	HMDB0000043	retinol (vitamin a)	HMDB0000305	GCST90200425	GCST90200405	17:17178278-17678278	-0.0444467799216027	0.178424399670596	0.803277958564853	1.0
MR-IVW	betaine	HMDB0000043	retinol (vitamin a)	HMDB0000305	GCST90200425	GCST90200405	21:44165982-44665982	-0.353210154107681	0.178480060273384	0.0478171954831208	1.0
MR-IVW	glutamine	HMDB0000641	1,7-dimethylurate	HMDB0011103	met-d-Gln	GCST90199756	1:213912734-214412734	0.316640290369275	0.554220181744897	0.567778813988035	1.0
MR-IVW	glutamine	HMDB0000641	1,7-dimethylurate	HMDB0011103	met-d-Gln	GCST90199756	2:26939063-28767861	-0.0712696385138305	0.217741921807541	0.743431588609696	3.0
MR-IVW	glutamine	HMDB0000641	1,7-dimethylurate	HMDB0011103	met-d-Gln	GCST90199756	2:190998205-192033792	0.0280611872866033	0.252904445173621	0.911651483739494	1.0
MR-IVW	glutamine	HMDB0000641	1,7-dimethylurate	HMDB0011103	met-d-Gln	GCST90199756	2:211168890-211668890	0.619019517123423	0.694383789854125	0.372679241283302	1.0
MR-IVW	glutamine	HMDB0000641	1,7-dimethylurate	HMDB0011103	met-d-Gln	GCST90199756	3:38941335-39441335	-0.308505935914065	0.680980833160213	0.650525882011395	1.0
MR-IVW	glutamine	HMDB0000641	1,7-dimethylurate	HMDB0011103	met-d-Gln	GCST90199756	3:52085887-52937605	0.425830969862967	0.697998928976066	0.541812816167471	1.0
MR-IVW	glutamine	HMDB0000641	1,7-dimethylurate	HMDB0011103	met-d-Gln	GCST90199756	3:121763465-122263465	1.20179032688235	0.71968502199018	0.0949423650364479	1.0
MR-IVW	glutamine	HMDB0000641	1,7-dimethylurate	HMDB0011103	met-d-Gln	GCST90199756	3:159689586-160441236	0.184421791686585	0.376080348076152	0.623865947151466	1.0
MR-IVW	glutamine	HMDB0000641	1,7-dimethylurate	HMDB0011103	met-d-Gln	GCST90199756	4:17991903-18491903	0.368921447459883	0.726730854297943	0.611702168948542	1.0
MR-IVW	glutamine	HMDB0000641	1,7-dimethylurate	HMDB0011103	met-d-Gln	GCST90199756	5:55611894-56111894	1.19365514280658	0.676834867658749	0.0778020435621313	1.0
MR-IVW	glutamine	HMDB0000641	1,7-dimethylurate	HMDB0011103	met-d-Gln	GCST90199756	5:127968645-128468645	-0.212141126202	0.686775813431809	0.757401941667067	1.0
MR-IVW	glutamine	HMDB0000641	1,7-dimethylurate	HMDB0011103	met-d-Gln	GCST90199756	5:174698943-175198943	0.509958544343977	0.517982101783673	0.324864830990063	1.0
MR-IVW	glutamine	HMDB0000641	1,7-dimethylurate	HMDB0011103	met-d-Gln	GCST90199756	6:20425792-20925792	0.239865784584642	0.606375037781385	0.692419825294217	1.0
MR-IVW	glutamine	HMDB0000641	1,7-dimethylurate	HMDB0011103	met-d-Gln	GCST90199756	6:56020405-56520405	-1.19901995397505	0.695888192452073	0.0848873300816613	1.0
MR-IVW	glutamine	HMDB0000641	1,7-dimethylurate	HMDB0011103	met-d-Gln	GCST90199756	6:126492728-127693092	-0.653241295407132	0.38310881990575	0.0881745848059852	2.0
MR-IVW	glutamine	HMDB0000641	1,7-dimethylurate	HMDB0011103	met-d-Gln	GCST90199756	6:131635614-132135614	-0.256257734485499	0.539985951453348	0.635097980251033	1.0
MR-IVW	glutamine	HMDB0000641	1,7-dimethylurate	HMDB0011103	met-d-Gln	GCST90199756	7:1635600-2135600	0.477344005156227	0.636394456602213	0.453209125533467	1.0
MR-IVW	glutamine	HMDB0000641	1,7-dimethylurate	HMDB0011103	met-d-Gln	GCST90199756	7:72772933-73272933	-0.158737666775022	0.324133046043335	0.624324991688386	1.0
MR-IVW	glutamine	HMDB0000641	1,7-dimethylurate	HMDB0011103	met-d-Gln	GCST90199756	8:17124777-17669461	-0.159860963145042	0.416041980447131	0.700798805742333	1.0
MR-IVW	glutamine	HMDB0000641	1,7-dimethylurate	HMDB0011103	met-d-Gln	GCST90199756	8:126231747-126731747	-0.724335997765835	0.56587472692572	0.200534976141808	1.0
MR-IVW	glutamine	HMDB0000641	1,7-dimethylurate	HMDB0011103	met-d-Gln	GCST90199756	9:4040541-4540541	0.375241355342836	0.479551332710846	0.433930049657992	1.0
MR-IVW	glutamine	HMDB0000641	1,7-dimethylurate	HMDB0011103	met-d-Gln	GCST90199756	9:21884172-22384172	-0.406975093052325	0.650343848371294	0.531456306786122	1.0
MR-IVW	glutamine	HMDB0000641	1,7-dimethylurate	HMDB0011103	met-d-Gln	GCST90199756	10:22676227-23176227	-0.198967442164051	0.696021504488502	0.774982341607628	1.0
MR-IVW	glutamine	HMDB0000641	1,7-dimethylurate	HMDB0011103	met-d-Gln	GCST90199756	10:98828483-99609412	-0.0618492897054391	0.197989925852842	0.754747155282632	1.0
MR-IVW	glutamine	HMDB0000641	1,7-dimethylurate	HMDB0011103	met-d-Gln	GCST90199756	10:114535278-115035278	-0.790908034731385	0.656252915791671	0.228130795207433	1.0
MR-IVW	glutamine	HMDB0000641	1,7-dimethylurate	HMDB0011103	met-d-Gln	GCST90199756	11:8005408-8505408	0.112433043212864	0.26139829683776	0.667107217463688	1.0
MR-IVW	glutamine	HMDB0000641	1,7-dimethylurate	HMDB0011103	met-d-Gln	GCST90199756	11:73860169-74360169	0.196406698244204	0.524609809761382	0.708116972909689	1.0
MR-IVW	glutamine	HMDB0000641	1,7-dimethylurate	HMDB0011103	met-d-Gln	GCST90199756	12:4051876-4551876	-0.254180987310507	0.553056705051607	0.645808388347094	1.0
MR-IVW	glutamine	HMDB0000641	1,7-dimethylurate	HMDB0011103	met-d-Gln	GCST90199756	12:46377388-47736079	0.210644922970613	0.214295497215431	0.32562478069149	2.0
MR-IVW	glutamine	HMDB0000641	1,7-dimethylurate	HMDB0011103	met-d-Gln	GCST90199756	12:55949170-57674145	-0.05732511666848	0.0906296400638105	0.527046734927954	11.0
MR-IVW	glutamine	HMDB0000641	1,7-dimethylurate	HMDB0011103	met-d-Gln	GCST90199756	12:57753270-58582050	-0.484749764058108	0.389805393454391	0.213658362947321	2.0
MR-IVW	glutamine	HMDB0000641	1,7-dimethylurate	HMDB0011103	met-d-Gln	GCST90199756	12:59330993-60240767	-0.121709489196273	0.282197450283911	0.666256101389471	2.0
MR-IVW	glutamine	HMDB0000641	1,7-dimethylurate	HMDB0011103	met-d-Gln	GCST90199756	14:21242229-21782312	0.264629952051501	0.316592355644724	0.403228219335315	3.0
MR-IVW	glutamine	HMDB0000641	1,7-dimethylurate	HMDB0011103	met-d-Gln	GCST90199756	14:74940531-75440531	-0.496251605248813	0.648846675928861	0.444378102805138	1.0
MR-IVW	glutamine	HMDB0000641	1,7-dimethylurate	HMDB0011103	met-d-Gln	GCST90199756	14:94594947-95094947	0.809619751525529	0.621250664534576	0.192503256694466	1.0
MR-IVW	glutamine	HMDB0000641	1,7-dimethylurate	HMDB0011103	met-d-Gln	GCST90199756	14:100545139-101045139	0.0785536281635645	0.565766371510143	0.889572917992856	1.0
MR-IVW	glutamine	HMDB0000641	1,7-dimethylurate	HMDB0011103	met-d-Gln	GCST90199756	16:70118909-70618909	-0.217823745211225	0.677562730042476	0.747845683544809	1.0
MR-IVW	glutamine	HMDB0000641	1,7-dimethylurate	HMDB0011103	met-d-Gln	GCST90199756	17:6935779-7435779	-1.11543455463612	0.714875702321263	0.118684378914286	1.0
MR-IVW	glutamine	HMDB0000641	1,7-dimethylurate	HMDB0011103	met-d-Gln	GCST90199756	17:25345818-25845818	-0.612197500751863	0.581405171765885	0.292358449217207	1.0
MR-IVW	glutamine	HMDB0000641	1,7-dimethylurate	HMDB0011103	met-d-Gln	GCST90199756	18:31306350-31806350	-0.618910940585646	0.702979735304179	0.378636816073174	1.0
MR-IVW	glutamine	HMDB0000641	1,7-dimethylurate	HMDB0011103	met-d-Gln	GCST90199756	22:44074730-44574730	-0.553238527236308	0.573124342359023	0.334393174306464	1.0
MR-IVW	isoleucine	HMDB0000172	spermidine	HMDB0001257	bioa_010	bioa_033	2:27480940-27980940	-0.615948545028022	0.233490729730107	0.0083396581872792	1.0
MR-IVW	isoleucine	HMDB0000172	spermidine	HMDB0001257	bioa_010	bioa_033	4:88976422-89476422	0.242586663938282	0.17956081712678	0.176695432693616	1.0
MR-IVW	isoleucine	HMDB0000172	spermidine	HMDB0001257	bioa_010	bioa_033	12:56615040-57115040	-0.691870454695435	0.364334099365686	0.0575644759886938	1.0
MR-IVW	isoleucine	HMDB0000172	spermidine	HMDB0001257	bioa_010	bioa_033	16:70059237-70559237	0.0411786718341268	0.236659033529469	0.861865462230585	1.0
MR-IVW	alanine	HMDB0000161	acetone	HMDB0001659	met-d-Ala	met-d-Acetone	1:206970800-207470800	-0.052121469134717	0.0951292601131925	0.583759503993734	1.0
MR-IVW	alanine	HMDB0000161	acetone	HMDB0001659	met-d-Ala	met-d-Acetone	2:27480940-28253616	-0.0812299125108566	0.0751541040011222	0.279766215619059	1.0
MR-IVW	alanine	HMDB0000161	acetone	HMDB0001659	met-d-Ala	met-d-Acetone	2:64970910-65916674	-0.0026786123674378	0.251717524007684	0.991509597412471	2.0
MR-IVW	alanine	HMDB0000161	acetone	HMDB0001659	met-d-Ala	met-d-Acetone	2:211290507-211790507	-0.238159889072979	0.1563807307459	0.127771446839031	1.0
MR-IVW	alanine	HMDB0000161	acetone	HMDB0001659	met-d-Ala	met-d-Acetone	3:122879946-123379946	0.227782806366568	0.160492035076037	0.155817998300834	1.0
MR-IVW	alanine	HMDB0000161	acetone	HMDB0001659	met-d-Ala	met-d-Acetone	3:159754026-160551365	-0.037333606233775	0.106085295110314	0.724897770582037	1.0
MR-IVW	alanine	HMDB0000161	acetone	HMDB0001659	met-d-Ala	met-d-Acetone	4:88958565-89458565	0.121643238963224	0.125803137084197	0.333577392467103	1.0
MR-IVW	alanine	HMDB0000161	acetone	HMDB0001659	met-d-Ala	met-d-Acetone	5:35692098-36469710	-0.0752859013616053	0.141027326172183	0.593452857014269	1.0
MR-IVW	alanine	HMDB0000161	acetone	HMDB0001659	met-d-Ala	met-d-Acetone	6:20453952-20953952	-0.266498642601128	0.125191055056694	0.0332761503711646	1.0
MR-IVW	alanine	HMDB0000161	acetone	HMDB0001659	met-d-Ala	met-d-Acetone	7:94972201-95472201	-0.149141009287974	0.178392401560578	0.403139256613566	1.0
MR-IVW	alanine	HMDB0000161	acetone	HMDB0001659	met-d-Ala	met-d-Acetone	8:17128898-17669461	0.0306032620249361	0.0940199985660346	0.744804674684821	2.0
MR-IVW	alanine	HMDB0000161	acetone	HMDB0001659	met-d-Ala	met-d-Acetone	8:49725746-50225746	-0.181039695512257	0.148766267717769	0.223626856726527	1.0
MR-IVW	alanine	HMDB0000161	acetone	HMDB0001659	met-d-Ala	met-d-Acetone	8:117935733-118435733	-0.060028764257647	0.143474757025693	0.675660159111055	1.0
MR-IVW	alanine	HMDB0000161	acetone	HMDB0001659	met-d-Ala	met-d-Acetone	8:145497920-145997920	0.0342715307579676	0.127762772008392	0.788511907633183	1.0
MR-IVW	alanine	HMDB0000161	acetone	HMDB0001659	met-d-Ala	met-d-Acetone	9:4033137-4533137	0.353152791195789	0.14816755885401	0.0171503264006609	1.0
MR-IVW	alanine	HMDB0000161	acetone	HMDB0001659	met-d-Ala	met-d-Acetone	11:8005408-8505408	0.0065263591001339	0.086758548988929	0.940036177310116	1.0
MR-IVW	alanine	HMDB0000161	acetone	HMDB0001659	met-d-Ala	met-d-Acetone	11:18148958-18648958	0.0704769660473248	0.139412104135622	0.613186809086488	1.0
MR-IVW	alanine	HMDB0000161	acetone	HMDB0001659	met-d-Ala	met-d-Acetone	12:4040249-4540249	-0.208201702189156	0.162928685443849	0.201295217898005	1.0
MR-IVW	alanine	HMDB0000161	acetone	HMDB0001659	met-d-Ala	met-d-Acetone	12:45894827-46394827	-0.56291180631477	0.173381921175677	0.0011676860212817	1.0
MR-IVW	alanine	HMDB0000161	acetone	HMDB0001659	met-d-Ala	met-d-Acetone	12:46544011-47796599	-0.0256414182322428	0.06950176618061	0.71217848972869	2.0
MR-IVW	alanine	HMDB0000161	acetone	HMDB0001659	met-d-Ala	met-d-Acetone	12:56109642-56609642	-0.221097515171117	0.174107602485898	0.204123791483224	1.0
MR-IVW	alanine	HMDB0000161	acetone	HMDB0001659	met-d-Ala	met-d-Acetone	12:56610577-57110577	-0.0148341050264398	0.063444593037835	0.81513095955833	1.0
MR-IVW	alanine	HMDB0000161	acetone	HMDB0001659	met-d-Ala	met-d-Acetone	12:59740767-60240767	0.0760929036287159	0.118955811725811	0.522384760416827	1.0
MR-IVW	alanine	HMDB0000161	acetone	HMDB0001659	met-d-Ala	met-d-Acetone	12:122367989-122867989	-0.702589237123563	0.149151213293758	2.47008630239223e-06	1.0
MR-IVW	alanine	HMDB0000161	acetone	HMDB0001659	met-d-Ala	met-d-Acetone	12:132815816-133315816	0.243074077850185	0.174222903637248	0.162958508633292	1.0
MR-IVW	alanine	HMDB0000161	acetone	HMDB0001659	met-d-Ala	met-d-Acetone	15:60633281-61133281	-0.0221059553653786	0.17290719815677	0.89826873276015	1.0
MR-IVW	alanine	HMDB0000161	acetone	HMDB0001659	met-d-Ala	met-d-Acetone	16:68054392-68554392	-0.26969864897714	0.182215595928666	0.138844591364439	1.0
MR-IVW	alanine	HMDB0000161	acetone	HMDB0001659	met-d-Ala	met-d-Acetone	16:70994871-71494871	0.0354642643307112	0.172252162431383	0.836880162833608	1.0
MR-IVW	alanine	HMDB0000161	acetone	HMDB0001659	met-d-Ala	met-d-Acetone	17:79391534-79891534	-0.150217704006881	0.136429290270058	0.270867770386625	1.0
MR-IVW	alanine	HMDB0000161	acetone	HMDB0001659	met-d-Ala	met-d-Acetone	21:32796216-33296216	0.137762091900544	0.173755217673511	0.42786432405577	1.0
MR-IVW	alanine	HMDB0000161	acetone	HMDB0001659	met-d-Ala	met-d-Acetone	22:18934095-19434095	-0.451647382480768	0.162748471064091	0.0055180461600383	1.0
MR-IVW	choline phosphate	HMDB0001565	creatinine	HMDB0000562	GCST90200363	met-d-Creatinine	1:21573292-22142120	0.0416080807492842	0.0371747836056193	0.263031157337371	2.0
MR-IVW	choline phosphate	HMDB0001565	creatinine	HMDB0000562	GCST90200363	met-d-Creatinine	22:24245541-24745541	0.0561037656241677	0.0482627673981606	0.245046736954713	1.0
MR-IVW	kynurenate	HMDB0000715	allantoin	HMDB0000462	GCST90200454	M01107	1:241463402-241963402	-0.0871741243734372	0.111389158921615	0.433856933557043	1.0
MR-IVW	kynurenate	HMDB0000715	allantoin	HMDB0000462	GCST90200454	M01107	4:170711647-171211647	-0.0406225505073608	0.165029111436154	0.80556314186895	1.0
MR-IVW	kynurenate	HMDB0000715	allantoin	HMDB0000462	GCST90200454	M01107	16:58517848-59017848	0.0078075010557156	0.189982525689091	0.967219450814675	1.0
MR-IVW	cortisol	HMDB0000063	phosphate	HMDB0001429	GCST90200378	GCST90200393	14:94554700-95054700	-0.061235734612319	0.153478901094418	0.689904471613669	1.0
MR-IVW	uridine	HMDB0000296	3-methyl-2-oxobutyrate	HMDB0000019	GCST90200407	M21047	1:20666238-21166238	0.137268689454102	0.120796446719609	0.255804407976614	1.0
MR-IVW	uridine	HMDB0000296	3-methyl-2-oxobutyrate	HMDB0000019	GCST90200407	M21047	7:47877194-48377194	0.199329713432472	0.174413499253414	0.253097908947118	1.0
MR-IVW	uridine	HMDB0000296	3-methyl-2-oxobutyrate	HMDB0000019	GCST90200407	M21047	22:50686035-51186035	-0.618930330266823	0.180811107718398	0.0006191655301761	1.0
MR-IVW	dehydroepiandrosterone sulfate (dhea-s)	HMDB0001032	phenylethylamine	HMDB0012275	GCST90199673	bioa_015	7:98825038-100067196	0.143678361485764	0.0882003446812544	0.103313018950208	1.0
MR-IVW	dehydroepiandrosterone sulfate (dhea-s)	HMDB0001032	phenylethylamine	HMDB0012275	GCST90199673	bioa_015	13:22064146-22564146	0.0906122861354798	0.162387609561793	0.57684438417021	1.0
MR-IVW	dehydroepiandrosterone sulfate (dhea-s)	HMDB0001032	phenylethylamine	HMDB0012275	GCST90199673	bioa_015	16:81331584-81831584	0.107863925155519	0.164176446203225	0.511180916462768	1.0
MR-IVW	n6,n6,n6-trimethyllysine	HMDB0001325	threonine	HMDB0000167	GCST90200344	bioa_019	11:64586385-65555309	-0.178797575178937	0.0772010255522184	0.0205582686912184	1.0
MR-IVW	adrenate (22:4n6)	HMDB0002226	adrenate (22:4n6)	HMDB0002226	M32980	GCST90199709	11:61319830-61819830	1.07176789734109	0.0937225424108273	2.7780245132335797e-30	1.0
MR-IVW	urate	HMDB0000289	eicosapentaenoate (epa; 20:5n3)	HMDB0001999	M01604	GCST90200349	4:9676051-10553081	-0.0381874763989405	0.0479695348024775	0.425986881308828	1.0
MR-IVW	cysteinylglycine	HMDB0000078	5-acetylamino-6-formylamino-3-methyluracil	HMDB0011105	GCST90200364	GCST90200680	16:15885043-16385043	-0.0870714670649926	0.156916291767156	0.578969091753977	1.0
MR-IVW	cysteinylglycine	HMDB0000078	5-acetylamino-6-formylamino-3-methyluracil	HMDB0011105	GCST90200364	GCST90200680	16:89076223-90262231	-0.120715870061673	0.0680071010914279	0.0758899588158142	2.0
MR-IVW	cysteinylglycine	HMDB0000078	5-acetylamino-6-formylamino-3-methyluracil	HMDB0011105	GCST90200364	GCST90200680	19:52317323-52817323	-0.0087370433999009	0.190736388563149	0.963464156161128	1.0
MR-IVW	pantothenate	HMDB0000210	tyrosine	HMDB0000158	M01508	bioa_021	2:27200724-27700724	-0.123684842407923	0.0460137062529471	0.0071881396656607	1.0
MR-IVW	n-acetylornithine	HMDB0003357	cysteine	HMDB0000574	bioa_023	M31453	2:72878681-74437061	-0.116834694509271	0.0465067212755813	0.0119977346039791	7.0
MR-IVW	n-acetylornithine	HMDB0003357	cysteine	HMDB0000574	bioa_023	M31453	5:950573-1450573	-0.0271546894467417	0.293270646024835	0.926227228722233	1.0
MR-IVW	n-acetylornithine	HMDB0003357	cysteine	HMDB0000574	bioa_023	M31453	14:23348952-23848952	-0.569469240771563	0.374650816297082	0.128510975637873	1.0
MR-IVW	n-acetylornithine	HMDB0003357	cysteine	HMDB0000574	bioa_023	M31453	17:37301988-37801988	-0.17156030363921	0.343120607278419	0.617075077451974	1.0
MR-IVW	n1-methyl-2-pyridone-5-carboxamide	HMDB0004193	uridine	HMDB0000296	GCST90199778	GCST90200407	2:135485648-135985648	-0.130374391569043	0.17194408236919	0.448309022896096	1.0
MR-IVW	n1-methyl-2-pyridone-5-carboxamide	HMDB0004193	uridine	HMDB0000296	GCST90199778	GCST90200407	7:10019022-10519022	0.330138141855278	0.180947039951397	0.0680762930808139	1.0
MR-IVW	dehydroepiandrosterone sulfate (dhea-s)	HMDB0001032	valine	HMDB0000883	M32425	M01649	7:98868801-99739571	-0.0961580277299649	0.141031774003949	0.495353925990438	1.0
MR-IVW	dehydroepiandrosterone sulfate (dhea-s)	HMDB0001032	valine	HMDB0000883	M32425	M01649	19:48115523-48615523	0.0593891119861463	0.141049140967099	0.673716649749528	1.0
MR-IVW	cystathionine	HMDB0000099	eicosapentaenoate (epa; 20:5n3)	HMDB0001999	GCST90200383	M18467	19:33152807-33652807	-0.147673576364376	0.174179090070802	0.396534832588874	1.0
MR-IVW	leucine	HMDB0000687	trans-urocanate	HMDB0000301	met-d-Leu	GCST90200416	2:27480940-28253616	0.12540746042599	0.509259895201244	0.805485351523724	1.0
MR-IVW	leucine	HMDB0000687	trans-urocanate	HMDB0000301	met-d-Leu	GCST90200416	2:64975088-65475088	0.772627560588248	0.67563123429026	0.252804496308501	1.0
MR-IVW	leucine	HMDB0000687	trans-urocanate	HMDB0000301	met-d-Leu	GCST90200416	2:165251927-165751927	-1.00720623156701	0.472960916522765	0.033206631633436	1.0
MR-IVW	leucine	HMDB0000687	trans-urocanate	HMDB0000301	met-d-Leu	GCST90200416	4:86953335-87453335	0.813581692237245	0.60955323617209	0.181968651474915	1.0
MR-IVW	leucine	HMDB0000687	trans-urocanate	HMDB0000301	met-d-Leu	GCST90200416	4:87663610-88163610	0.501015469995068	0.624319602641748	0.42226472487245	1.0
MR-IVW	leucine	HMDB0000687	trans-urocanate	HMDB0000301	met-d-Leu	GCST90200416	4:88670985-89475171	0.171398180517868	0.141609755797664	0.226142418284744	3.0
MR-IVW	leucine	HMDB0000687	trans-urocanate	HMDB0000301	met-d-Leu	GCST90200416	8:76204025-76704025	-0.366230644231631	0.66513701665046	0.581901514620302	1.0
MR-IVW	leucine	HMDB0000687	trans-urocanate	HMDB0000301	met-d-Leu	GCST90200416	12:56220625-57115338	0.343863661021686	0.733080951518148	0.639022157226297	2.0
MR-IVW	leucine	HMDB0000687	trans-urocanate	HMDB0000301	met-d-Leu	GCST90200416	16:69315747-70908300	-0.316771975192963	0.255475451234132	0.215000853646767	1.0
MR-IVW	leucine	HMDB0000687	trans-urocanate	HMDB0000301	met-d-Leu	GCST90200416	16:71899923-72399923	0.389272184953071	0.38500335541462	0.311974422227676	1.0
MR-IVW	leucine	HMDB0000687	trans-urocanate	HMDB0000301	met-d-Leu	GCST90200416	17:6935779-7435779	0.90387127830662	0.397175191147131	0.0228610014572095	1.0
MR-IVW	leucine	HMDB0000687	trans-urocanate	HMDB0000301	met-d-Leu	GCST90200416	19:49054215-49554215	-0.2379870030058	0.511814427865799	0.641940839484251	1.0
MR-IVW	n-stearoyl-sphingosine (d18:1/18:0)*	HMDB0004950	serine	HMDB0000187	GCST90200341	M32315	10:64645010-65401382	0.030893886547657	0.193086790922856	0.872881074217134	1.0
MR-IVW	n-stearoyl-sphingosine (d18:1/18:0)*	HMDB0004950	serine	HMDB0000187	GCST90200341	M32315	14:63982220-64482220	0.119652181206603	0.163734563756404	0.464920120624581	1.0
MR-IVW	n-stearoyl-sphingosine (d18:1/18:0)*	HMDB0004950	serine	HMDB0000187	GCST90200341	M32315	18:55052269-55552269	0.0680792466030962	0.181544657608259	0.707660466654556	1.0
MR-IVW	3-(4-hydroxyphenyl)lactate	HMDB0000755	glutamine	HMDB0000641	GCST90200371	bioa_006	6:111301079-111801079	-0.050046106750587	0.0568705758529405	0.37885930955343	1.0
MR-IVW	3-(4-hydroxyphenyl)lactate	HMDB0000755	glutamine	HMDB0000641	GCST90200371	bioa_006	17:79941425-80441425	-0.0179637860593487	0.0316263839073043	0.5700349679377	1.0
MR-IVW	glutamine	HMDB0000641	methionine	HMDB0000696	M00053	M01302	12:56615040-57115040	-0.366064049133452	0.117140495722704	0.0017780505982167	1.0
MR-IVW	phenylalanine	HMDB0000159	glutamine	HMDB0000641	M00064	M00053	12:103007876-103507876	0.0667944163916106	0.146947716061543	0.649436283726755	1.0
MR-IVW	glycohyocholate	HMDB0000138	glycerol	HMDB0000131	GCST90199935	GCST90200325	7:99108524-99608524	-0.232037218153788	0.156191686084891	0.137386904896238	1.0
MR-IVW	glycohyocholate	HMDB0000138	glycerol	HMDB0000131	GCST90199935	GCST90200325	10:45742470-46242470	-0.108791798672594	0.165202675256458	0.510194201051839	1.0
MR-IVW	glycohyocholate	HMDB0000138	glycerol	HMDB0000131	GCST90199935	GCST90200325	13:103468308-103968308	-0.08003752484914	0.15214475166487	0.598845346912039	1.0
MR-IVW	glycohyocholate	HMDB0000138	glycerol	HMDB0000131	GCST90199935	GCST90200325	17:28409010-28909010	-0.0110919958750283	0.14071223819578	0.937169819419199	1.0
MR-IVW	tryptophan	HMDB0000929	isoleucine	HMDB0000172	GCST90200441	met-d-Ile	4:156527528-157027528	0.0047320599019456	0.0425564307542793	0.911461761482197	1.0
MR-IVW	tryptophan	HMDB0000929	isoleucine	HMDB0000172	GCST90200441	met-d-Ile	6:111301079-112053797	-0.0604402235123408	0.044398339022173	0.173413462995384	1.0
MR-IVW	citrate	HMDB0000094	glucose	HMDB0000122	met-d-Citrate	met-d-Glucose	1:54822726-55322726	0.535293741406451	0.180125072234415	0.002960699035352	1.0
MR-IVW	citrate	HMDB0000094	glucose	HMDB0000122	met-d-Citrate	met-d-Glucose	1:206967359-207467359	0.0964734051005972	0.0761878974572472	0.20542133706337	1.0
MR-IVW	citrate	HMDB0000094	glucose	HMDB0000122	met-d-Citrate	met-d-Glucose	2:6909613-7409613	0.125433358368612	0.179055774413301	0.48359841028922	1.0
MR-IVW	citrate	HMDB0000094	glucose	HMDB0000122	met-d-Citrate	met-d-Glucose	2:211290507-211790507	-0.0652790826095808	0.108126454209037	0.546023790072876	1.0
MR-IVW	citrate	HMDB0000094	glucose	HMDB0000122	met-d-Citrate	met-d-Glucose	2:241907241-242693157	0.379717711210866	0.159681215542053	0.0174080733105278	1.0
MR-IVW	citrate	HMDB0000094	glucose	HMDB0000122	met-d-Citrate	met-d-Glucose	4:77164144-77664144	0.126428968855351	0.148774901867158	0.395436075677401	1.0
MR-IVW	citrate	HMDB0000094	glucose	HMDB0000122	met-d-Citrate	met-d-Glucose	5:14438417-15122542	-0.0045670850919468	0.0592728373213866	0.938582252617627	5.0
MR-IVW	citrate	HMDB0000094	glucose	HMDB0000122	met-d-Citrate	met-d-Glucose	5:43252947-44074677	0.0846548534275347	0.102951283441623	0.410917158388008	1.0
MR-IVW	citrate	HMDB0000094	glucose	HMDB0000122	met-d-Citrate	met-d-Glucose	5:176569252-177069252	0.0518949186809585	0.176319298273634	0.768510692418739	1.0
MR-IVW	citrate	HMDB0000094	glucose	HMDB0000122	met-d-Citrate	met-d-Glucose	6:18111878-18611878	0.149438421115937	0.128229595194245	0.243858218881343	1.0
MR-IVW	citrate	HMDB0000094	glucose	HMDB0000122	met-d-Citrate	met-d-Glucose	6:160159894-160659894	0.0133655513544434	0.161535305978091	0.934057687118308	1.0
MR-IVW	citrate	HMDB0000094	glucose	HMDB0000122	met-d-Citrate	met-d-Glucose	7:72772933-73272933	0.055366435801747	0.0980024255150884	0.572108012856785	1.0
MR-IVW	citrate	HMDB0000094	glucose	HMDB0000122	met-d-Citrate	met-d-Glucose	8:126256694-126756694	-0.222648641431604	0.0921623943281083	0.0156994058946756	1.0
MR-IVW	citrate	HMDB0000094	glucose	HMDB0000122	met-d-Citrate	met-d-Glucose	9:95648531-96148531	0.15946992547378	0.159439909002806	0.317219408669604	1.0
MR-IVW	citrate	HMDB0000094	glucose	HMDB0000122	met-d-Citrate	met-d-Glucose	9:135899500-136399500	0.849658820358444	0.159054561117832	9.19606097829362e-08	1.0
MR-IVW	citrate	HMDB0000094	glucose	HMDB0000122	met-d-Citrate	met-d-Glucose	10:5959218-6459218	-0.105501169419383	0.178890160424352	0.555355654779716	1.0
MR-IVW	citrate	HMDB0000094	glucose	HMDB0000122	met-d-Citrate	met-d-Glucose	10:64654071-65607438	0.443963678358468	0.124498949866626	0.0003624666715773	1.0
MR-IVW	citrate	HMDB0000094	glucose	HMDB0000122	met-d-Citrate	met-d-Glucose	10:94589724-95089724	-0.245902582529625	0.166844152285435	0.140523066134987	1.0
MR-IVW	citrate	HMDB0000094	glucose	HMDB0000122	met-d-Citrate	met-d-Glucose	11:13111524-13611524	-0.0731918889947974	0.154083676642787	0.634777062062545	1.0
MR-IVW	citrate	HMDB0000094	glucose	HMDB0000122	met-d-Citrate	met-d-Glucose	11:61356683-61856683	0.365827994814506	0.127653332104734	0.0041596645736605	1.0
MR-IVW	citrate	HMDB0000094	glucose	HMDB0000122	met-d-Citrate	met-d-Glucose	12:20812570-21569526	0.0468808194758762	0.120400593235307	0.696999755040654	1.0
MR-IVW	citrate	HMDB0000094	glucose	HMDB0000122	met-d-Citrate	met-d-Glucose	12:120844110-121665390	0.36703224927074	0.0902825445398187	4.7955633821893e-05	1.0
MR-IVW	citrate	HMDB0000094	glucose	HMDB0000122	met-d-Citrate	met-d-Glucose	14:55030981-55530981	0.293734124674879	0.163931015632674	0.0731625349434218	1.0
MR-IVW	citrate	HMDB0000094	glucose	HMDB0000122	met-d-Citrate	met-d-Glucose	14:94594947-95094947	0.135925360249492	0.171815412783139	0.428878211316416	1.0
MR-IVW	citrate	HMDB0000094	glucose	HMDB0000122	met-d-Citrate	met-d-Glucose	14:102387585-102887585	-0.230711202537633	0.161163930136648	0.152278017063223	1.0
MR-IVW	citrate	HMDB0000094	glucose	HMDB0000122	met-d-Citrate	met-d-Glucose	15:42429423-42929423	0.250235727938249	0.152509452972769	0.100841365271772	1.0
MR-IVW	citrate	HMDB0000094	glucose	HMDB0000122	met-d-Citrate	met-d-Glucose	15:43028726-45186579	0.222828286042291	0.102584398527451	0.0298446558359811	1.0
MR-IVW	citrate	HMDB0000094	glucose	HMDB0000122	met-d-Citrate	met-d-Glucose	16:58436602-58936602	0.283937622728458	0.186526469201137	0.127949532943148	1.0
MR-IVW	citrate	HMDB0000094	glucose	HMDB0000122	met-d-Citrate	met-d-Glucose	17:6092241-7020419	0.0127446640773118	0.0252112330307353	0.613196953694728	13.0
MR-IVW	citrate	HMDB0000094	glucose	HMDB0000122	met-d-Citrate	met-d-Glucose	17:57343504-58184169	-0.396966065115023	0.125165136377739	0.0015163369935766	1.0
MR-IVW	citrate	HMDB0000094	glucose	HMDB0000122	met-d-Citrate	met-d-Glucose	18:76910235-77410235	0.432727663074897	0.166077426801938	0.0091719430151945	1.0
MR-IVW	citrate	HMDB0000094	glucose	HMDB0000122	met-d-Citrate	met-d-Glucose	20:62104494-62604494	-0.186210465776622	0.181748988999925	0.305576764194921	1.0
MR-IVW	citrate	HMDB0000094	glucose	HMDB0000122	met-d-Citrate	met-d-Glucose	22:18883605-19740639	-0.0214392130537384	0.0475039676227448	0.651763143644658	1.0
MR-IVW	glycine	HMDB0000123	n-palmitoyl-sphingosine (d18:1/16:0)	HMDB0004949	GCST90200707	GCST90200336	1:75967169-76467169	0.0456826405763857	0.177031473757989	0.796369763113939	1.0
MR-IVW	glycine	HMDB0000123	n-palmitoyl-sphingosine (d18:1/16:0)	HMDB0004949	GCST90200707	GCST90200336	2:211036896-212058697	0.0452130903346117	0.0278117735988253	0.104017393022864	2.0
MR-IVW	glycine	HMDB0000123	n-palmitoyl-sphingosine (d18:1/16:0)	HMDB0004949	GCST90200707	GCST90200336	3:125659669-126159669	-0.140034409545709	0.180858677323996	0.438767997548646	1.0
MR-IVW	glycine	HMDB0000123	n-palmitoyl-sphingosine (d18:1/16:0)	HMDB0004949	GCST90200707	GCST90200336	9:6290540-6790540	0.179688899850169	0.137527044378996	0.191358322714562	1.0
MR-IVW	1-methylxanthine	HMDB0010738	hypotaurine	HMDB0000965	GCST90199763	GCST90200379	8:18005709-18505709	0.0882631980970544	0.05886396239545	0.13375856162926	1.0
MR-IVW	1-methylxanthine	HMDB0010738	hypotaurine	HMDB0000965	GCST90199763	GCST90200379	15:74275585-74775585	-0.158541672549361	0.149027531407096	0.287400507819519	1.0
MR-IVW	1-methylxanthine	HMDB0010738	hypotaurine	HMDB0000965	GCST90199763	GCST90200379	15:74777880-75599999	0.0506595389003021	0.119784298618902	0.672351417125491	1.0
MR-IVW	alpha-aminoadipic acid	HMDB0000510	retinol (vitamin a)	HMDB0000305	bioa_025	GCST90200405	3:2996317-3496317	-0.389927231845573	0.242654463373837	0.108071085260276	1.0
MR-IVW	alpha-aminoadipic acid	HMDB0000510	retinol (vitamin a)	HMDB0000305	bioa_025	GCST90200405	5:36380209-36880209	0.349801941276232	0.182616662181894	0.0554289610991374	1.0
MR-IVW	1-methylxanthine	HMDB0010738	aspartate	HMDB0000191	M34389	bioa_004	8:18010431-18510431	0.0317488899444082	0.0276317580020958	0.250555980660552	1.0
MR-IVW	guanidinoacetate	HMDB0000128	arachidonate (20:4n6)	HMDB0001043	GCST90200384	GCST90200358	6:131647278-132147278	0.0994143720631655	0.164541138331632	0.545716271334781	1.0
MR-IVW	guanidinoacetate	HMDB0000128	arachidonate (20:4n6)	HMDB0001043	GCST90200384	GCST90200358	11:64893892-65393892	0.0134756530595037	0.116226939703312	0.907698036966859	1.0
MR-IVW	guanidinoacetate	HMDB0000128	arachidonate (20:4n6)	HMDB0001043	GCST90200384	GCST90200358	12:101043-601043	-0.0149313625677582	0.145245166462025	0.918120833935234	1.0
MR-IVW	guanidinoacetate	HMDB0000128	arachidonate (20:4n6)	HMDB0001043	GCST90200384	GCST90200358	14:100558168-101058168	-0.399408360922897	0.153194442958708	0.0091286355521515	1.0
MR-IVW	guanidinoacetate	HMDB0000128	arachidonate (20:4n6)	HMDB0001043	GCST90200384	GCST90200358	20:61898912-62398912	-0.0987990698882399	0.135022138454168	0.464336453934845	1.0
MR-IVW	valine	HMDB0000883	glycine	HMDB0000123	M01649	GCST90200707	4:88976422-89476422	0.155674509876954	0.149412283395506	0.297452297399109	1.0
MR-IVW	sulfate*	HMDB01448	theobromine	HMDB0002825	GCST90199896	GCST90199644	7:122557611-123057611	-0.287663781780559	0.173363926388275	0.0970541717828357	1.0
MR-IVW	4-acetamidobutanoate	HMDB0003681	taurine	HMDB0000251	GCST90200311	GCST90200420	8:18005709-18505709	-0.075410893206946	0.0618070074720739	0.222425966564518	1.0
MR-IVW	4-acetamidobutanoate	HMDB0003681	taurine	HMDB0000251	GCST90200311	GCST90200420	22:50435332-50935332	0.236139456730721	0.146773137756425	0.107643938200818	1.0
MR-IVW	creatinine	HMDB0000562	urate	HMDB0000289	M00513	M01604	7:23845366-24345366	0.270816447948632	0.173322526687124	0.118170245865335	1.0
MR-IVW	spermidine	HMDB0001257	n-acetylornithine	HMDB0003357	bioa_033	M15630	1:247760300-248289451	0.0201410732408225	0.0894499693061621	0.821850299677798	2.0
MR-IVW	phenylpyruvate	HMDB0000205	4-acetamidobutanoate	HMDB0003681	GCST90200365	GCST90200311	9:131315554-131815554	0.103087446350997	0.131752765032647	0.433961327302477	1.0
MR-IVW	phenylpyruvate	HMDB0000205	4-acetamidobutanoate	HMDB0003681	GCST90200365	GCST90200311	16:58503995-59003995	-0.123927701187973	0.159871485874493	0.438238763785405	1.0
MR-IVW	creatine	HMDB0000064	sarcosine	HMDB0000271	GCST90200323	bioa_031	2:211290507-211790507	0.109009844944915	0.0451199689341529	0.0156920613469006	1.0
MR-IVW	creatine	HMDB0000064	sarcosine	HMDB0000271	GCST90200323	bioa_031	15:45404327-45904327	-0.0814443299661888	0.0838767558869092	0.331548278577784	1.0
MR-IVW	n-acetyl-aspartyl-glutamate (naag)	HMDB0001067	5-methylthioadenosine (mta)	HMDB0001173	GCST90200684	GCST90200359	11:45663099-50986366	0.0077094032020028	0.0208013777857022	0.710920706433292	10.0
MR-IVW	n-acetyl-aspartyl-glutamate (naag)	HMDB0001067	5-methylthioadenosine (mta)	HMDB0001173	GCST90200684	GCST90200359	11:54602007-58367668	0.0072798311011384	0.0297987289377589	0.806998441330824	11.0
MR-IVW	histidine	HMDB0000177	paraxanthine	HMDB0001860	GCST90200377	GCST90199654	2:211293055-211793055	-0.0471251967144429	0.178480570014854	0.791752606480729	1.0
MR-IVW	histidine	HMDB0000177	paraxanthine	HMDB0001860	GCST90200377	GCST90199654	12:96129884-96629884	-0.144046808423205	0.146651549017323	0.325982328013081	1.0
MR-IVW	creatine	HMDB0000064	methionine sulfoxide	HMDB0002005	M27718	GCST90199625	2:211346498-211846498	-0.0218464609712979	0.112378368874033	0.845861950975657	1.0
MR-IVW	3-(4-hydroxyphenyl)lactate	HMDB0000755	sphinganine	HMDB0000269	GCST90200371	GCST90200374	6:111301079-111801079	0.153127555993541	0.190665517854429	0.421904574761222	1.0
MR-IVW	3-(4-hydroxyphenyl)lactate	HMDB0000755	sphinganine	HMDB0000269	GCST90200371	GCST90200374	17:79941425-80441425	0.0565007541531334	0.107490188531393	0.599140871112699	1.0
MR-IVW	guanidinoacetate	HMDB0000128	phenylethylamine	HMDB0012275	GCST90200384	bioa_015	6:131647278-132147278	0.169522032204302	0.161142616163785	0.2927995496306	1.0
MR-IVW	guanidinoacetate	HMDB0000128	phenylethylamine	HMDB0012275	GCST90200384	bioa_015	11:64893892-65393892	0.0062807276271778	0.114195047766872	0.956138463794354	1.0
MR-IVW	guanidinoacetate	HMDB0000128	phenylethylamine	HMDB0012275	GCST90200384	bioa_015	12:101043-601043	0.0536568787899956	0.14270446486701	0.706916896018962	1.0
MR-IVW	guanidinoacetate	HMDB0000128	phenylethylamine	HMDB0012275	GCST90200384	bioa_015	14:100558168-101058168	0.278362415147408	0.1505475474026	0.0644578127181138	1.0
MR-IVW	guanidinoacetate	HMDB0000128	phenylethylamine	HMDB0012275	GCST90200384	bioa_015	20:61898912-62398912	-0.0928639456201805	0.132662779457401	0.483927304446147	1.0
MR-IVW	bilirubin (z,z)	HMDB0000054	mannose	HMDB0000169	M27716	M00584	2:234140469-234918570	-0.0177487879604838	0.038724628277419	0.646712979615899	1.0
MR-IVW	lactate	HMDB0000190	aspartate	HMDB0000191	met-d-Lactate	GCST90200370	2:27348097-28101918	0.742922690128464	0.642298466223013	0.24741018699195	1.0
MR-IVW	lactate	HMDB0000190	aspartate	HMDB0000191	met-d-Lactate	GCST90200370	6:135171067-135671067	0.414672085439651	0.495276348054889	0.402449830373893	1.0
MR-IVW	lactate	HMDB0000190	aspartate	HMDB0000191	met-d-Lactate	GCST90200370	8:106333124-106833124	-0.544130951434725	0.590099254480493	0.356476037910795	1.0
MR-IVW	lactate	HMDB0000190	aspartate	HMDB0000191	met-d-Lactate	GCST90200370	9:4513176-5186407	0.456320569179704	0.423015874824978	0.280707417971579	1.0
MR-IVW	lactate	HMDB0000190	aspartate	HMDB0000191	met-d-Lactate	GCST90200370	10:2727379-3389269	-0.916142080504678	0.572046016933799	0.109262202626811	2.0
MR-IVW	lactate	HMDB0000190	aspartate	HMDB0000191	met-d-Lactate	GCST90200370	11:118839742-119339742	0.992005812639631	0.650732732533297	0.127397757965189	1.0
MR-IVW	lactate	HMDB0000190	aspartate	HMDB0000191	met-d-Lactate	GCST90200370	12:111682800-113133476	1.10082328218056	0.427061391635207	0.0099468977503853	1.0
MR-IVW	lactate	HMDB0000190	aspartate	HMDB0000191	met-d-Lactate	GCST90200370	20:8379807-8879807	0.102877724687242	0.637347148698907	0.871766139736736	1.0
MR-IVW	lactate	HMDB0000190	aspartate	HMDB0000191	met-d-Lactate	GCST90200370	22:21708872-22208872	0.688007302448191	0.682612179520534	0.313500722616376	1.0
MR-IVW	lactate	HMDB0000190	theobromine	HMDB0002825	met-d-Lactate	M18392	2:27348097-28101918	0.615614523501713	0.553160876189943	0.265749994484717	1.0
MR-IVW	lactate	HMDB0000190	theobromine	HMDB0002825	met-d-Lactate	M18392	6:135171067-135671067	-0.195472001734991	0.533788927814793	0.714217943991729	1.0
MR-IVW	lactate	HMDB0000190	theobromine	HMDB0002825	met-d-Lactate	M18392	8:106333124-106833124	0.385475322311252	0.691878783635582	0.577429828019586	1.0
MR-IVW	lactate	HMDB0000190	theobromine	HMDB0002825	met-d-Lactate	M18392	9:4513176-5186407	0.0866947478992304	0.415423213504394	0.834690101516817	2.0
MR-IVW	lactate	HMDB0000190	theobromine	HMDB0002825	met-d-Lactate	M18392	10:2727379-3389269	-0.386316017289768	0.276520987872074	0.162395957504622	2.0
MR-IVW	lactate	HMDB0000190	theobromine	HMDB0002825	met-d-Lactate	M18392	11:118839742-119339742	0.738392658001997	0.698479541353235	0.290446394323726	1.0
MR-IVW	lactate	HMDB0000190	theobromine	HMDB0002825	met-d-Lactate	M18392	12:111162908-111662908	0.315639355183417	0.72480148227303	0.663211243844987	1.0
MR-IVW	lactate	HMDB0000190	theobromine	HMDB0002825	met-d-Lactate	M18392	12:111682800-113133476	0.391217426647289	0.397527385141601	0.325053080758121	1.0
MR-IVW	pyruvate	HMDB0000243	4-acetamidobutanoate	HMDB0003681	met-d-Pyruvate	M01558	1:154991807-156271079	-0.157985459180351	0.460790922609359	0.73170593467286	1.0
MR-IVW	pyruvate	HMDB0000243	4-acetamidobutanoate	HMDB0003681	met-d-Pyruvate	M01558	1:207429229-207929229	-0.403791577709742	0.672985962849573	0.548506235500148	1.0
MR-IVW	pyruvate	HMDB0000243	4-acetamidobutanoate	HMDB0003681	met-d-Pyruvate	M01558	2:27480940-28253616	0.231929917836187	0.463859835672379	0.617075077451977	1.0
MR-IVW	pyruvate	HMDB0000243	4-acetamidobutanoate	HMDB0003681	met-d-Pyruvate	M01558	2:60468043-60968043	0.289026077772972	0.626223168508107	0.644412333769812	1.0
MR-IVW	pyruvate	HMDB0000243	4-acetamidobutanoate	HMDB0003681	met-d-Pyruvate	M01558	2:173097338-173854224	0.465389256170272	0.237257267851511	0.0498162429153155	1.0
MR-IVW	pyruvate	HMDB0000243	4-acetamidobutanoate	HMDB0003681	met-d-Pyruvate	M01558	3:56611222-57111222	0.492249794515987	0.590699753419183	0.404656761927285	1.0
MR-IVW	pyruvate	HMDB0000243	4-acetamidobutanoate	HMDB0003681	met-d-Pyruvate	M01558	5:131157493-131957429	-0.213009927455009	0.479272336773775	0.656721286563773	1.0
MR-IVW	pyruvate	HMDB0000243	4-acetamidobutanoate	HMDB0003681	met-d-Pyruvate	M01558	8:106322270-106822270	0.183363674209883	0.628675454433888	0.770541497710556	1.0
MR-IVW	pyruvate	HMDB0000243	4-acetamidobutanoate	HMDB0003681	met-d-Pyruvate	M01558	9:135611502-136391870	-1.34065138226838	0.713112437376797	0.0601080779223997	1.0
MR-IVW	pyruvate	HMDB0000243	4-acetamidobutanoate	HMDB0003681	met-d-Pyruvate	M01558	10:2869150-3388009	-0.466514710523211	0.215314481779942	0.0302602800204709	1.0
MR-IVW	pyruvate	HMDB0000243	4-acetamidobutanoate	HMDB0003681	met-d-Pyruvate	M01558	11:56961646-57461646	-0.159166529908392	0.716249384587762	0.824140895741885	1.0
MR-IVW	pyruvate	HMDB0000243	4-acetamidobutanoate	HMDB0003681	met-d-Pyruvate	M01558	12:48145900-49077761	-0.103488399954612	0.239532214592507	0.665709604672687	2.0
MR-IVW	pyruvate	HMDB0000243	4-acetamidobutanoate	HMDB0003681	met-d-Pyruvate	M01558	16:69379588-70929689	0.275254461965687	0.464491904567095	0.553453837615598	1.0
MR-IVW	pyruvate	HMDB0000243	4-acetamidobutanoate	HMDB0003681	met-d-Pyruvate	M01558	18:43532791-44032791	0.884486472354493	0.762488338236626	0.246048806102683	1.0
MR-IVW	pyruvate	HMDB0000243	4-acetamidobutanoate	HMDB0003681	met-d-Pyruvate	M01558	21:45449580-45972811	-0.482401127107289	0.368894979552633	0.190977693467858	1.0
MR-IVW	dihydroorotate	HMDB03349	3-methyl-2-oxovalerate	HMDB0000491	GCST90200444	M15676	5:53379047-53879047	-0.0598768546686094	0.187115170839405	0.748968330553361	1.0
MR-IVW	dihydroorotate	HMDB03349	3-methyl-2-oxovalerate	HMDB0000491	GCST90200444	M15676	10:104381189-105206827	-0.413416403568862	0.180207150273607	0.0217837419717071	1.0
MR-IVW	dihydroorotate	HMDB03349	3-methyl-2-oxovalerate	HMDB0000491	GCST90200444	M15676	10:125910495-126410495	-0.337715243993434	0.136694265425913	0.0134891037280274	1.0
MR-IVW	dihydroorotate	HMDB03349	3-methyl-2-oxovalerate	HMDB0000491	GCST90200444	M15676	11:122683181-123183181	-0.0895383861501072	0.155863116631669	0.565651091313296	1.0
MR-IVW	dihydroorotate	HMDB03349	3-methyl-2-oxovalerate	HMDB0000491	GCST90200444	M15676	15:77921365-78954732	0.0169790366143059	0.0577287244886404	0.768668006560811	1.0
MR-IVW	choline phosphate	HMDB0001565	acetoacetate	HMDB0000060	GCST90200363	met-d-Acetoacetate	1:21573292-22142120	-0.0067884837090351	0.0362480392076737	0.851442164663436	2.0
MR-IVW	choline phosphate	HMDB0001565	acetoacetate	HMDB0000060	GCST90200363	met-d-Acetoacetate	22:24245541-24745541	-0.0489361179192939	0.0471990410398177	0.299827572736373	1.0
MR-IVW	beta-alanine	HMDB0000056	alanine	HMDB0000161	GCST90200361	met-d-Ala	3:30500404-31000404	0.0783290699990272	0.0215325077624516	0.0002750703538196	1.0
MR-IVW	citrate	HMDB0000094	3-aminoisobutyrate	HMDB0002166	met-d-Citrate	GCST90200310	1:206967359-207467359	0.18362898585064	0.286464600842633	0.521510942131668	1.0
MR-IVW	citrate	HMDB0000094	3-aminoisobutyrate	HMDB0002166	met-d-Citrate	GCST90200310	2:6909613-7409613	-0.251293212888752	0.667516101301248	0.70657483444969	1.0
MR-IVW	citrate	HMDB0000094	3-aminoisobutyrate	HMDB0002166	met-d-Citrate	GCST90200310	2:211290507-211790507	-1.30406648350888	0.40284104286008	0.0012071985052622	1.0
MR-IVW	citrate	HMDB0000094	3-aminoisobutyrate	HMDB0002166	met-d-Citrate	GCST90200310	2:241907241-242693157	0.699658031286356	0.595256896432624	0.239839375519679	1.0
MR-IVW	citrate	HMDB0000094	3-aminoisobutyrate	HMDB0002166	met-d-Citrate	GCST90200310	4:77164144-77664144	0.523639530885694	0.554605060688773	0.345084560302419	1.0
MR-IVW	citrate	HMDB0000094	3-aminoisobutyrate	HMDB0002166	met-d-Citrate	GCST90200310	5:14438417-15122542	0.130398941492726	0.11262465616142	0.246937999633368	5.0
MR-IVW	citrate	HMDB0000094	3-aminoisobutyrate	HMDB0002166	met-d-Citrate	GCST90200310	5:43252947-44074677	0.108440783617965	0.38380193175898	0.777526711574186	1.0
MR-IVW	citrate	HMDB0000094	3-aminoisobutyrate	HMDB0002166	met-d-Citrate	GCST90200310	5:176569252-177069252	0.431720815285382	0.657301902136919	0.511304704853887	1.0
MR-IVW	citrate	HMDB0000094	3-aminoisobutyrate	HMDB0002166	met-d-Citrate	GCST90200310	6:18111878-18611878	0.239083501076205	0.494891999026032	0.629023046406793	1.0
MR-IVW	citrate	HMDB0000094	3-aminoisobutyrate	HMDB0002166	met-d-Citrate	GCST90200310	6:160159894-160659894	-0.969527507136486	0.602109627868764	0.107350365097437	1.0
MR-IVW	citrate	HMDB0000094	3-aminoisobutyrate	HMDB0002166	met-d-Citrate	GCST90200310	7:72772933-73272933	0.195133866470918	0.365347502955447	0.593269007274841	1.0
MR-IVW	citrate	HMDB0000094	3-aminoisobutyrate	HMDB0002166	met-d-Citrate	GCST90200310	8:126256694-126756694	0.341390170233851	0.343569855913533	0.320390482078854	1.0
MR-IVW	citrate	HMDB0000094	3-aminoisobutyrate	HMDB0002166	met-d-Citrate	GCST90200310	9:95648531-96148531	0.846259595815131	0.594322095798736	0.154473296154765	1.0
MR-IVW	citrate	HMDB0000094	3-aminoisobutyrate	HMDB0002166	met-d-Citrate	GCST90200310	10:5959218-6459218	0.307416116540069	0.663993115880904	0.643378072750736	1.0
MR-IVW	citrate	HMDB0000094	3-aminoisobutyrate	HMDB0002166	met-d-Citrate	GCST90200310	10:64654071-65607438	0.184984384031105	0.46415364312859	0.690231240740701	1.0
MR-IVW	citrate	HMDB0000094	3-aminoisobutyrate	HMDB0002166	met-d-Citrate	GCST90200310	10:94589724-95089724	1.12890537212366	0.621877356547734	0.0694750017749332	1.0
MR-IVW	citrate	HMDB0000094	3-aminoisobutyrate	HMDB0002166	met-d-Citrate	GCST90200310	11:61356683-61856683	-0.313829730863484	0.475896450745439	0.509607091218301	1.0
MR-IVW	citrate	HMDB0000094	3-aminoisobutyrate	HMDB0002166	met-d-Citrate	GCST90200310	12:20812570-21569526	0.275305711494981	0.448843809336442	0.539634097665449	1.0
MR-IVW	citrate	HMDB0000094	3-aminoisobutyrate	HMDB0002166	met-d-Citrate	GCST90200310	12:120844110-121665390	1.19324316075325	0.33634177682685	0.0003885954976427	1.0
MR-IVW	citrate	HMDB0000094	3-aminoisobutyrate	HMDB0002166	met-d-Citrate	GCST90200310	14:94594947-95094947	0.215600845063975	0.640525665919016	0.736418566946614	1.0
MR-IVW	citrate	HMDB0000094	3-aminoisobutyrate	HMDB0002166	met-d-Citrate	GCST90200310	14:102387585-102887585	-0.711364093033502	0.601915499683051	0.237271646390545	1.0
MR-IVW	citrate	HMDB0000094	3-aminoisobutyrate	HMDB0002166	met-d-Citrate	GCST90200310	15:42429423-42929423	0.613899181291543	0.56852220359609	0.28022427405449	1.0
MR-IVW	citrate	HMDB0000094	3-aminoisobutyrate	HMDB0002166	met-d-Citrate	GCST90200310	15:43028726-45186579	0.78188620308688	0.38234604508053	0.040857812933007	1.0
MR-IVW	citrate	HMDB0000094	3-aminoisobutyrate	HMDB0002166	met-d-Citrate	GCST90200310	16:58436602-58936602	-1.09629310628788	0.695273615683298	0.114846295969899	1.0
MR-IVW	citrate	HMDB0000094	3-aminoisobutyrate	HMDB0002166	met-d-Citrate	GCST90200310	17:6092241-7020419	0.0138644641936905	0.0818038253334255	0.865415719350767	9.0
MR-IVW	citrate	HMDB0000094	3-aminoisobutyrate	HMDB0002166	met-d-Citrate	GCST90200310	17:57343504-58184169	-0.334948977199066	0.466621842814133	0.472870280779719	1.0
MR-IVW	citrate	HMDB0000094	3-aminoisobutyrate	HMDB0002166	met-d-Citrate	GCST90200310	18:76910235-77410235	-0.523503016813895	0.619128602832755	0.397804886127002	1.0
MR-IVW	citrate	HMDB0000094	3-aminoisobutyrate	HMDB0002166	met-d-Citrate	GCST90200310	20:62104494-62604494	-0.374996239609331	0.690904571475942	0.587294185697006	1.0
MR-IVW	citrate	HMDB0000094	3-aminoisobutyrate	HMDB0002166	met-d-Citrate	GCST90200310	22:18883605-19740639	0.14625734265539	0.179539402138599	0.415286813371207	1.0
MR-IVW	alpha-ketoglutaramate*	HMDB0001552	7-methylxanthine	HMDB0001991	GCST90199885	M34390	3:99879368-100379368	-0.102064152483865	0.1639212145953	0.533520127186028	1.0
MR-IVW	7-methylxanthine	HMDB0001991	glutamate	HMDB0000148	M34390	M32322	5:168189476-168689476	0.065385894443549	0.156926146664518	0.67692223902138	1.0
MR-IVW	n-acetylglucosaminylasparagine	HMDB0000489	glycochenodeoxycholate	HMDB0000637	GCST90200316	GCST90200342	4:178111987-178611987	0.271911199402691	0.110574029763968	0.0139290717236554	1.0
MR-IVW	n-acetylglucosaminylasparagine	HMDB0000489	glycochenodeoxycholate	HMDB0000637	GCST90200316	GCST90200342	6:167457759-167966043	-0.0163590087306544	0.0389431320782439	0.674431180579342	4.0
MR-IVW	n-acetylglucosaminylasparagine	HMDB0000489	glycochenodeoxycholate	HMDB0000637	GCST90200316	GCST90200342	14:94594947-95094947	0.0175346424890858	0.129853594766218	0.892585040053432	1.0
MR-IVW	n-acetylglucosaminylasparagine	HMDB0000489	glycochenodeoxycholate	HMDB0000637	GCST90200316	GCST90200342	17:64055051-64555051	0.164296533894632	0.12781396309928	0.198640338348923	1.0
MR-IVW	dehydroepiandrosterone sulfate (dhea-s)	HMDB0001032	arginine	HMDB0000517	GCST90199673	M01638	7:98825038-100067196	0.195000986561205	0.119272448090834	0.102065686125901	1.0
MR-IVW	betaine	HMDB0000043	4-acetamidobutanoate	HMDB0003681	GCST90200425	M01558	2:211290507-211790507	0.220560355528109	0.141384843287249	0.118759881189585	1.0
MR-IVW	betaine	HMDB0000043	4-acetamidobutanoate	HMDB0003681	GCST90200425	M01558	5:78081434-78907016	-0.0694349117403977	0.083321894088477	0.404656761927285	1.0
MR-IVW	betaine	HMDB0000043	4-acetamidobutanoate	HMDB0003681	GCST90200425	M01558	6:160264283-160825366	-0.0655788943710597	0.155004659422505	0.672239138726748	1.0
MR-IVW	betaine	HMDB0000043	4-acetamidobutanoate	HMDB0003681	GCST90200425	M01558	12:68601-568601	-0.154092655632223	0.120594252233914	0.201327791983	1.0
MR-IVW	methionine	HMDB0000696	urea	HMDB0000294	bioa_013	GCST90200417	5:89993899-90493899	-0.0906324709083013	0.256930446754792	0.724275124733506	1.0
MR-IVW	methionine	HMDB0000696	urea	HMDB0000294	bioa_013	GCST90200417	12:46900176-47464292	0.78821848056096	0.33831381004983	0.0198143851623872	1.0
MR-IVW	methionine	HMDB0000696	urea	HMDB0000294	bioa_013	GCST90200417	12:56615040-57115040	0.539375891884781	0.337607965699152	0.11012318387813	1.0
MR-IVW	uridine	HMDB0000296	phosphate	HMDB0001429	GCST90200407	M11438	1:20666238-21166238	0.0736389544529482	0.119663300986042	0.538300749018726	1.0
MR-IVW	uridine	HMDB0000296	phosphate	HMDB0001429	GCST90200407	M11438	7:47877194-48377194	0.0132909197342214	0.172781956544879	0.938684739206776	1.0
MR-IVW	uridine	HMDB0000296	phosphate	HMDB0001429	GCST90200407	M11438	22:50686035-51186035	0.0768201127815115	0.179246929823527	0.66823514179525	1.0
MR-IVW	eicosapentaenoate (epa; 20:5n3)	HMDB0001999	glycine	HMDB0000123	M18467	M32338	11:61330635-61830635	0.0502368455876084	0.104660094974184	0.631227393032445	1.0
MR-IVW	alanine	HMDB0000161	histidine	HMDB0000177	met-d-Ala	M00059	1:206970800-207470800	-0.341321752756549	0.372351003007146	0.359317338329573	1.0
MR-IVW	alanine	HMDB0000161	histidine	HMDB0000177	met-d-Ala	M00059	2:27480940-28253616	-0.619134091392779	0.297184363868535	0.0372208503797731	1.0
MR-IVW	alanine	HMDB0000161	histidine	HMDB0000177	met-d-Ala	M00059	2:64970910-65916674	0.12731938926522	0.387007474194663	0.742167542664405	2.0
MR-IVW	alanine	HMDB0000161	histidine	HMDB0000177	met-d-Ala	M00059	3:122879946-123379946	0.10580455571052	0.634827334263121	0.867632334778193	1.0
MR-IVW	alanine	HMDB0000161	histidine	HMDB0000177	met-d-Ala	M00059	3:159754026-160551365	0.385532777673942	0.420581212007939	0.359317338329573	1.0
MR-IVW	alanine	HMDB0000161	histidine	HMDB0000177	met-d-Ala	M00059	4:88958565-89458565	-0.726888506515014	0.513097769304714	0.156580407089633	1.0
MR-IVW	alanine	HMDB0000161	histidine	HMDB0000177	met-d-Ala	M00059	5:35692098-36469710	-0.989549254141657	0.682447761477002	0.147058519219295	1.0
MR-IVW	alanine	HMDB0000161	histidine	HMDB0000177	met-d-Ala	M00059	6:20453952-20953952	0.926890939956381	0.505576876339843	0.0667530151696337	1.0
MR-IVW	alanine	HMDB0000161	histidine	HMDB0000177	met-d-Ala	M00059	8:17128898-17669461	-0.399349009383531	0.599023514075294	0.504985075093844	1.0
MR-IVW	alanine	HMDB0000161	histidine	HMDB0000177	met-d-Ala	M00059	8:49725746-50225746	-0.732504075566401	0.627860636199772	0.243345009148762	1.0
MR-IVW	alanine	HMDB0000161	histidine	HMDB0000177	met-d-Ala	M00059	8:117935733-118435733	-0.143819536545901	0.575278146183613	0.802587348634156	1.0
MR-IVW	alanine	HMDB0000161	histidine	HMDB0000177	met-d-Ala	M00059	8:145497920-145997920	0.176316732981569	0.528950198944706	0.738882680363527	1.0
MR-IVW	alanine	HMDB0000161	histidine	HMDB0000177	met-d-Ala	M00059	9:4033137-4533137	1.40588038085828e-308	0.586686903209358	1.0	1.0
MR-IVW	alanine	HMDB0000161	histidine	HMDB0000177	met-d-Ala	M00059	11:8005408-8505408	-0.0953624401796758	0.572174641078055	0.867632334778193	1.0
MR-IVW	alanine	HMDB0000161	histidine	HMDB0000177	met-d-Ala	M00059	12:46544011-47796599	0.387940742532152	0.244644219326021	0.112799583178556	2.0
MR-IVW	alanine	HMDB0000161	histidine	HMDB0000177	met-d-Ala	M00059	12:56610577-57110577	0.462842388926913	0.251257296846037	0.0654597540993174	1.0
MR-IVW	alanine	HMDB0000161	histidine	HMDB0000177	met-d-Ala	M00059	12:59740767-60240767	-0.437097890053334	0.483108194269478	0.365591537564835	1.0
MR-IVW	alanine	HMDB0000161	histidine	HMDB0000177	met-d-Ala	M00059	12:122367989-122867989	0.478784348177069	0.638379130902762	0.453254704753739	1.0
MR-IVW	alanine	HMDB0000161	histidine	HMDB0000177	met-d-Ala	M00059	16:69383883-70933639	0.17391400404081	0.273283405618467	0.524524218209915	3.0
MR-IVW	alanine	HMDB0000161	histidine	HMDB0000177	met-d-Ala	M00059	17:79391534-79891534	-0.536632723742579	0.536632723742579	0.317310507862914	1.0
MR-IVW	alanine	HMDB0000161	histidine	HMDB0000177	met-d-Ala	M00059	21:32796216-33296216	-0.324979174274898	0.693288905119792	0.63924834303424	1.0
MR-IVW	alanine	HMDB0000161	histidine	HMDB0000177	met-d-Ala	M00059	22:18934095-19434095	-0.375523699202062	0.643754912917821	0.559668927199412	1.0
MR-IVW	arachidonate (20:4n6)	HMDB0001043	3-methyl-2-oxobutyrate	HMDB0000019	M01110	GCST90199677	11:61330635-61830635	-0.0120268138216123	0.049634319022706	0.80854118366939	1.0
MR-IVW	cortisol	HMDB0000063	allantoin	HMDB0000462	GCST90200378	GCST90200286	14:94554700-95054700	0.0460337909842959	0.153433040537053	0.76415787254872	1.0
MR-IVW	2-hydroxyphenylacetate	HMDB0000669	citrate	HMDB0000094	GCST90200369	M01564	9:131329579-131829579	-0.21494475691136	0.101815937484328	0.0347627626222276	1.0
MR-IVW	2-hydroxyphenylacetate	HMDB0000669	citrate	HMDB0000094	GCST90200369	M01564	12:122051275-122551275	0.171781705080507	0.181886511261713	0.344942578828615	1.0
MR-IVW	4-methyl-2-oxopentanoate	HMDB0000695	pantothenate	HMDB0000210	GCST90199655	GCST90200279	4:88953670-89453670	0.147068105869351	0.16386656722643	0.36945913310623	1.0
MR-IVW	2-oxoarginine*	HMDB0004225	trans-urocanate	HMDB0000301	GCST90199903	GCST90200416	4:102938709-103438709	-0.0575326399751834	0.18282781926049	0.753003045265639	1.0
MR-IVW	2-oxoarginine*	HMDB0004225	trans-urocanate	HMDB0000301	GCST90199903	GCST90200416	6:160310824-160819068	-0.0018905682809927	0.105136439685559	0.985653176416895	2.0
MR-IVW	2-hydroxyglutarate	HMDB0059655	glutamine	HMDB0000641	GCST90199865	M00053	14:91386532-91886532	-0.143099469428929	0.128036367383779	0.263717761833698	1.0
MR-IVW	glutamine	HMDB0000641	biliverdin	HMDB0001008	GCST90200419	M02137	12:56335248-57115338	-0.0697660311351078	0.0779737995039439	0.37092777927468	1.0
MR-IVW	thyroxine	HMDB0000248	tryptophan	HMDB0000929	GCST90200293	GCST90200441	2:234397317-234897317	-0.0510032947023911	0.166171217152801	0.758894990894474	1.0
MR-IVW	thyroxine	HMDB0000248	tryptophan	HMDB0000929	GCST90200293	GCST90200441	12:121166650-121666650	-0.111570534684042	0.183267730638707	0.542667357845321	1.0
MR-IVW	cystine	HMDB0000192	valine	HMDB0000883	M31454	bioa_022	22:24745202-25245202	0.0145307510018844	0.0224934226035357	0.518279355411044	1.0
MR-IVW	acetate	HMDB0000042	phenylethylamine	HMDB0012275	met-d-Acetate	bioa_015	2:27480940-27980940	0.324958047889065	0.51255212600799	0.52608082211312	1.0
MR-IVW	acetate	HMDB0000042	phenylethylamine	HMDB0012275	met-d-Acetate	bioa_015	9:4513491-5013491	-0.321470978565562	0.491545838785264	0.5131118056144	1.0
MR-IVW	acetate	HMDB0000042	phenylethylamine	HMDB0012275	met-d-Acetate	bioa_015	12:111634608-112523499	0.133412107341032	0.546770931725543	0.807230819918205	1.0
MR-IVW	acetate	HMDB0000042	phenylethylamine	HMDB0012275	met-d-Acetate	bioa_015	12:112590766-113090766	0.0160988020593076	0.596251928122659	0.978459734032436	1.0
MR-IVW	acetate	HMDB0000042	phenylethylamine	HMDB0012275	met-d-Acetate	bioa_015	15:43683941-44183941	0.485309980557882	0.664808192545039	0.465390184601792	1.0
MR-IVW	acetate	HMDB0000042	phenylethylamine	HMDB0012275	met-d-Acetate	bioa_015	20:23910811-24695002	-0.338511671884739	0.608833942238738	0.578210854772422	1.0
MR-IVW	acetate	HMDB0000042	phenylethylamine	HMDB0012275	met-d-Acetate	bioa_015	20:24698737-26432690	-0.141274990209758	0.220938381993638	0.522542176439327	4.0
MR-IVW	acetate	HMDB0000042	phenylethylamine	HMDB0012275	met-d-Acetate	bioa_015	20:32973832-34017690	-0.334835189375025	0.493857211467594	0.497771693216103	1.0
MR-IVW	arginine	HMDB0000517	beta-citrylglutamate	HMDB0241915	GCST90200372	GCST90199911	6:131644358-132148208	-0.010550469168964	0.0931723042043435	0.90984336913629	2.0
MR-IVW	arginine	HMDB0000517	beta-citrylglutamate	HMDB0241915	GCST90200372	GCST90199911	10:99896895-100396895	0.0395197093961771	0.119279403387073	0.740402421951198	1.0
MR-IVW	phenylalanine	HMDB0000159	arginine	HMDB0000517	GCST90200396	GCST90200372	12:103005621-103594137	0.0766468554742039	0.113339011886406	0.498874378337684	2.0
MR-IVW	spermidine	HMDB0001257	3-methyl-2-oxobutyrate	HMDB0000019	GCST90200423	GCST90199677	1:247789451-248289451	-0.0802906991473252	0.145113688680688	0.580061326275712	1.0
MR-IVW	caffeine	HMDB0001847	thyroxine	HMDB0000248	GCST90200436	GCST90200293	15:56384745-56884745	-0.159631604067866	0.169450312347163	0.346164209719551	1.0
MR-IVW	caffeine	HMDB0001847	thyroxine	HMDB0000248	GCST90200436	GCST90200293	15:57044800-57544800	-0.38508478230438	0.18081592897828	0.0331958871809647	1.0
MR-IVW	isoleucine	HMDB0000172	2-hydroxyglutarate	HMDB0059655	met-d-Ile	GCST90199865	2:27480940-28253174	-0.17012412879844	0.582177476308705	0.770118123216581	1.0
MR-IVW	isoleucine	HMDB0000172	2-hydroxyglutarate	HMDB0059655	met-d-Ile	GCST90199865	2:165251927-165751927	0.377983481318109	0.532405458872247	0.477732550174192	1.0
MR-IVW	isoleucine	HMDB0000172	2-hydroxyglutarate	HMDB0059655	met-d-Ile	GCST90199865	4:88890833-89475171	0.0264552462523904	0.202959949557206	0.896291796399083	2.0
MR-IVW	isoleucine	HMDB0000172	2-hydroxyglutarate	HMDB0059655	met-d-Ile	GCST90199865	8:76193463-76693463	1.80970355689059	0.669545908249907	0.0068741153397412	1.0
MR-IVW	isoleucine	HMDB0000172	2-hydroxyglutarate	HMDB0059655	met-d-Ile	GCST90199865	12:56611458-57111458	-0.546204565996958	0.47685888986391	0.252034473819276	1.0
MR-IVW	isoleucine	HMDB0000172	2-hydroxyglutarate	HMDB0059655	met-d-Ile	GCST90199865	16:69331471-69831471	-0.669349153142493	0.59222346650383	0.258379019695882	1.0
MR-IVW	isoleucine	HMDB0000172	2-hydroxyglutarate	HMDB0059655	met-d-Ile	GCST90199865	16:69865519-70914672	-0.18701034228017	0.333028088933565	0.57442589032695	1.0
MR-IVW	isoleucine	HMDB0000172	2-hydroxyglutarate	HMDB0059655	met-d-Ile	GCST90199865	17:6935779-7435779	0.359439115381495	0.487564275651565	0.460992338896645	1.0
MR-IVW	isoleucine	HMDB0000172	2-hydroxyglutarate	HMDB0059655	met-d-Ile	GCST90199865	19:49069664-49569664	-0.552526150973971	0.451784479500234	0.221334936041358	1.0
MR-IVW	2-oxoarginine*	HMDB0004225	beta-alanine	HMDB0000056	GCST90199903	GCST90200361	4:102938709-103438709	-0.125252052464252	0.183767592347248	0.495505470628598	1.0
MR-IVW	2-oxoarginine*	HMDB0004225	beta-alanine	HMDB0000056	GCST90199903	GCST90200361	6:160310824-160819068	-0.02845327025235	0.105680131416199	0.787745352689504	2.0
MR-IVW	1-methylxanthine	HMDB0010738	guanidinoacetate	HMDB0000128	M34389	GCST90200384	8:18010431-18510431	-0.0664997218934473	0.0594700800116314	0.263479585210746	1.0
MR-IVW	n-formylanthranilic acid	HMDB0004089	glycine	HMDB0000123	GCST90199960	met-d-Gly	2:143548189-144048189	0.0126749894401993	0.0311601022826737	0.684177049033095	1.0
MR-IVW	n-formylanthranilic acid	HMDB0004089	glycine	HMDB0000123	GCST90199960	met-d-Gly	17:75643177-76448530	0.0032219027169775	0.0082885564942675	0.697485514030408	1.0
MR-IVW	creatine	HMDB0000064	glucose	HMDB0000122	M27718	met-d-Glucose	2:211346498-211846498	0.0522799787204754	0.0301039184603478	0.0824489170719639	1.0
MR-IVW	arginine	HMDB0000517	creatine	HMDB0000064	GCST90200372	M27718	4:77758299-78258299	-0.0407607623514661	0.193613621169465	0.833256914830537	1.0
MR-IVW	arginine	HMDB0000517	creatine	HMDB0000064	GCST90200372	M27718	6:131644358-132148208	0.357568422111438	0.128829799143091	0.0055115169777284	1.0
MR-IVW	arginine	HMDB0000517	creatine	HMDB0000064	GCST90200372	M27718	10:99896895-100396895	-0.0101247729402596	0.124872199596547	0.935377471253957	1.0
MR-IVW	n-formylanthranilic acid	HMDB0004089	glucose	HMDB0000122	GCST90199960	GCST90200440	2:143548189-144048189	0.0150135615402483	0.117229406182825	0.898093634485035	1.0
MR-IVW	n-formylanthranilic acid	HMDB0004089	glucose	HMDB0000122	GCST90199960	GCST90200440	17:75643177-76448530	0.0556492985405506	0.0311768224112564	0.074268233935931	1.0
MR-IVW	mannose	HMDB0000169	cytosine	HMDB0000630	M00584	GCST90200433	2:27182547-28770083	0.164855070098244	0.0771777268431821	0.0326757750547126	1.0
MR-IVW	leucine	HMDB0000687	pyruvate	HMDB0000243	M00060	M00599	4:88976422-89476422	-0.11259031953266	0.11259031953266	0.317310507862914	1.0
MR-IVW	leucine	HMDB0000687	pyruvate	HMDB0000243	M00060	M00599	6:45295851-45795851	-0.137785323053059	0.185480242571425	0.457568175062508	1.0
MR-IVW	creatine	HMDB0000064	n-palmitoyl-sphingosine (d18:1/16:0)	HMDB0004949	GCST90200323	GCST90200336	2:211290507-211790507	0.123007922093523	0.0751168679740973	0.101514780902006	1.0
MR-IVW	creatine	HMDB0000064	n-palmitoyl-sphingosine (d18:1/16:0)	HMDB0004949	GCST90200323	GCST90200336	15:45404327-45904327	-0.261346571477562	0.138136699590545	0.058498759366557	1.0
MR-IVW	mannose	HMDB0000169	citrulline	HMDB0000904	M00584	bioa_005	2:27182547-28770083	0.141650906703909	0.0272248523359425	1.96096869587156e-07	1.0
MR-IVW	1-methylxanthine	HMDB0010738	alanine	HMDB0000161	GCST90199763	bioa_001	8:18005709-18505709	-0.0002158282714566	0.0193656428012655	0.991107835536775	2.0
MR-IVW	1-methylxanthine	HMDB0010738	alanine	HMDB0000161	GCST90199763	bioa_001	15:74275585-74775585	-0.0904775829328613	0.0526338469650155	0.085614371925626	1.0
MR-IVW	1-methylxanthine	HMDB0010738	alanine	HMDB0000161	GCST90199763	bioa_001	15:74777880-75599999	-0.0722780872792392	0.0374110182604757	0.0533595058782598	1.0
MR-IVW	uridine	HMDB0000296	2-hydroxyphenylacetate	HMDB0000669	GCST90200407	GCST90200369	1:20666238-21166238	-0.160607940868828	0.117565938550159	0.17190460939521	1.0
MR-IVW	uridine	HMDB0000296	2-hydroxyphenylacetate	HMDB0000669	GCST90200407	GCST90200369	7:47877194-48377194	0.0614771670925918	0.169526195258866	0.716872998771288	1.0
MR-IVW	uridine	HMDB0000296	2-hydroxyphenylacetate	HMDB0000669	GCST90200407	GCST90200369	22:50686035-51186035	0.0738564261405693	0.169735232674129	0.663470060054218	1.0
MR-IVW	kynurenine	HMDB0000684	tyrosine	HMDB0000158	M15140	met-d-Tyr	8:39556267-40056267	-0.0220208410594267	0.0418971402443437	0.599171064051567	1.0
MR-IVW	kynurenine	HMDB0000684	tyrosine	HMDB0000158	M15140	met-d-Tyr	12:111634608-112134608	0.0423596513585947	0.0290405564288751	0.144664842756405	1.0
MR-IVW	kynurenine	HMDB0000684	tyrosine	HMDB0000158	M15140	met-d-Tyr	12:112341686-113156415	0.0211704607871952	0.0351216168939906	0.546657846560832	1.0
MR-IVW	kynurenine	HMDB0000684	tyrosine	HMDB0000158	M15140	met-d-Tyr	16:87628822-88128822	-0.0037633395954072	0.0247132919478242	0.87896611466638	1.0
MR-IVW	mannose	HMDB0000169	glycerol	HMDB0000131	GCST90200435	GCST90200325	2:27176853-28662558	-0.0640809371107104	0.081777436856804	0.433273868265823	2.0
MR-IVW	mannose	HMDB0000169	glycerol	HMDB0000131	GCST90200435	GCST90200325	12:22996345-23496345	0.509079839230261	0.181935180613203	0.0051398062915034	1.0
MR-IVW	betaine	HMDB0000043	alanine	HMDB0000161	M03141	M32339	2:211337631-211837631	0.112840828278146	0.141051035347682	0.423710797166792	1.0
MR-IVW	betaine	HMDB0000043	alanine	HMDB0000161	M03141	M32339	5:78095798-78666416	0.0268103038197505	0.091048049381613	0.768403947371914	2.0
MR-IVW	betaine	HMDB0000043	alanine	HMDB0000161	M03141	M32339	12:30349-530349	0.0141225411856887	0.169470494228269	0.933586496294757	1.0
MR-IVW	betaine	HMDB0000043	alanine	HMDB0000161	M03141	M32339	21:44237404-44737404	-0.15763368129783	0.149337171755839	0.29117131524531	1.0
MR-IVW	taurine	HMDB0000251	acetone	HMDB0001659	bioa_034	met-d-Acetone	19:54074995-54574995	0.0144820304021327	0.0311967746038563	0.642493263509957	1.0
MR-IVW	taurine	HMDB0000251	glycerol 3-phosphate	HMDB0000126	bioa_034	GCST90199638	19:54074995-54574995	-0.0582003408586864	0.116858584111475	0.618455296473727	1.0
MR-IVW	aspartate	HMDB0000191	docosahexaenoate (dha; 22:6n3)	HMDB0002183	bioa_004	M19323	2:211431243-211931243	0.09851685560135	0.344808994604729	0.775096962195988	1.0
MR-IVW	aspartate	HMDB0000191	docosahexaenoate (dha; 22:6n3)	HMDB0002183	bioa_004	M19323	4:178111051-178611051	0.008588957491274	0.114519433216999	0.940214711894216	1.0
MR-IVW	aspartate	HMDB0000191	docosahexaenoate (dha; 22:6n3)	HMDB0002183	bioa_004	M19323	12:101969766-102469766	-0.317219512181092	0.173479420724034	0.0674638361316116	1.0
MR-IVW	mannose	HMDB0000169	xanthine	HMDB0000292	M00584	M03147	2:27182547-28770083	0.0450260543471058	0.0593525261848212	0.448079492505683	1.0
MR-IVW	alanine	HMDB0000161	pantothenate	HMDB0000210	met-d-Ala	GCST90200279	1:206970800-207470800	0.286520218613933	0.356484029867818	0.421547561931091	1.0
MR-IVW	alanine	HMDB0000161	pantothenate	HMDB0000210	met-d-Ala	GCST90200279	2:27480940-28253616	1.15830845607039	0.440385393860668	0.0085330776775703	1.0
MR-IVW	alanine	HMDB0000161	pantothenate	HMDB0000210	met-d-Ala	GCST90200279	2:64970910-65916674	-0.226891343580098	0.408147562844014	0.578275678277788	2.0
MR-IVW	alanine	HMDB0000161	pantothenate	HMDB0000210	met-d-Ala	GCST90200279	2:211290507-211790507	-0.0893999734726178	0.586043036741237	0.878754357664091	1.0
MR-IVW	alanine	HMDB0000161	pantothenate	HMDB0000210	met-d-Ala	GCST90200279	3:122879946-123379946	-0.636793554842394	0.601409228848848	0.289674617267353	1.0
MR-IVW	alanine	HMDB0000161	pantothenate	HMDB0000210	met-d-Ala	GCST90200279	3:159754026-160551365	-0.775932037406058	0.416972311000421	0.0627622753595506	1.0
MR-IVW	alanine	HMDB0000161	pantothenate	HMDB0000210	met-d-Ala	GCST90200279	4:88958565-89458565	-0.312265911868154	0.471437495362171	0.507734318107834	1.0
MR-IVW	alanine	HMDB0000161	pantothenate	HMDB0000210	met-d-Ala	GCST90200279	5:35692098-36469710	0.440496332714754	0.528479214727462	0.40455329626166	1.0
MR-IVW	alanine	HMDB0000161	pantothenate	HMDB0000210	met-d-Ala	GCST90200279	6:20453952-20953952	-0.417041936347513	0.469141035017819	0.374031082452014	1.0
MR-IVW	alanine	HMDB0000161	pantothenate	HMDB0000210	met-d-Ala	GCST90200279	7:94972201-95472201	-0.630192436650227	0.668492644684059	0.345830990087983	1.0
MR-IVW	alanine	HMDB0000161	pantothenate	HMDB0000210	met-d-Ala	GCST90200279	8:17128898-17669461	0.035591327862462	0.495026847042844	0.9426832623777	1.0
MR-IVW	alanine	HMDB0000161	pantothenate	HMDB0000210	met-d-Ala	GCST90200279	8:49725746-50225746	1.48679907453746	0.599768747833576	0.0131768336807176	1.0
MR-IVW	alanine	HMDB0000161	pantothenate	HMDB0000210	met-d-Ala	GCST90200279	8:117935733-118435733	0.501795959533987	0.537644561237019	0.35065329562334	1.0
MR-IVW	alanine	HMDB0000161	pantothenate	HMDB0000210	met-d-Ala	GCST90200279	8:145497920-145997920	0.251387799884336	0.478784043292165	0.599545183777989	1.0
MR-IVW	alanine	HMDB0000161	pantothenate	HMDB0000210	met-d-Ala	GCST90200279	9:4033137-4533137	0.240265815409519	0.555833605513952	0.665550911466511	1.0
MR-IVW	alanine	HMDB0000161	pantothenate	HMDB0000210	met-d-Ala	GCST90200279	11:8005408-8505408	-0.094775882721135	0.32512663614347	0.770665490480539	1.0
MR-IVW	alanine	HMDB0000161	pantothenate	HMDB0000210	met-d-Ala	GCST90200279	12:4040249-4540249	-0.0512530799567856	0.610580542074739	0.933102900275367	1.0
MR-IVW	alanine	HMDB0000161	pantothenate	HMDB0000210	met-d-Ala	GCST90200279	12:45894827-46394827	-0.256886669922275	0.649773612370835	0.692586111679906	1.0
MR-IVW	alanine	HMDB0000161	pantothenate	HMDB0000210	met-d-Ala	GCST90200279	12:46544011-47796599	0.0891912707877848	0.21867844895586	0.683372839396398	3.0
MR-IVW	alanine	HMDB0000161	pantothenate	HMDB0000210	met-d-Ala	GCST90200279	12:56109642-56609642	0.953980686122909	0.652389002399734	0.143662273349834	1.0
MR-IVW	alanine	HMDB0000161	pantothenate	HMDB0000210	met-d-Ala	GCST90200279	12:56610577-57110577	0.247628153614303	0.237743407362443	0.297607663834088	1.0
MR-IVW	alanine	HMDB0000161	pantothenate	HMDB0000210	met-d-Ala	GCST90200279	12:59740767-60240767	0.386849203185117	0.445768105375875	0.385489531212133	1.0
MR-IVW	alanine	HMDB0000161	pantothenate	HMDB0000210	met-d-Ala	GCST90200279	12:122367989-122867989	0.75918557928778	0.558936260250547	0.174378465696567	1.0
MR-IVW	alanine	HMDB0000161	pantothenate	HMDB0000210	met-d-Ala	GCST90200279	12:132815816-133315816	0.0711450551701937	0.662922667639388	0.914534885739812	1.0
MR-IVW	alanine	HMDB0000161	pantothenate	HMDB0000210	met-d-Ala	GCST90200279	16:69383883-70933639	0.177950743017868	0.395285693443132	0.652578778254472	4.0
MR-IVW	alanine	HMDB0000161	pantothenate	HMDB0000210	met-d-Ala	GCST90200279	16:70994871-71494871	-1.25682256650153	0.645367055256831	0.0514803455870258	1.0
MR-IVW	alanine	HMDB0000161	pantothenate	HMDB0000210	met-d-Ala	GCST90200279	17:79391534-79891534	0.322653858250104	0.511260058078007	0.527978164805604	1.0
MR-IVW	alanine	HMDB0000161	pantothenate	HMDB0000210	met-d-Ala	GCST90200279	21:32796216-33296216	-0.184990096394823	0.651147554881549	0.776334834345105	1.0
MR-IVW	alanine	HMDB0000161	pantothenate	HMDB0000210	met-d-Ala	GCST90200279	22:18934095-19434095	-1.37355808648628	0.630539929195706	0.0293774608545362	1.0
MR-IVW	citrulline	HMDB0000904	pantothenate	HMDB0000210	M02132	GCST90200279	10:97115163-97871266	0.0127901400058463	0.156441824757294	0.934840328060145	1.0
MR-IVW	leucine	HMDB0000687	biliverdin	HMDB0001008	met-d-Leu	GCST90200706	2:27480940-28253616	0.786460884163231	0.507211701132234	0.121007774701787	1.0
MR-IVW	leucine	HMDB0000687	biliverdin	HMDB0001008	met-d-Leu	GCST90200706	2:64975088-65475088	0.158078164469789	0.673060752908712	0.814313803173057	1.0
MR-IVW	leucine	HMDB0000687	biliverdin	HMDB0001008	met-d-Leu	GCST90200706	2:165251927-165751927	-0.299325143483681	0.471244292918361	0.525310757905306	1.0
MR-IVW	leucine	HMDB0000687	biliverdin	HMDB0001008	met-d-Leu	GCST90200706	4:86953335-87453335	0.159064153334579	0.607251200240423	0.793366717792335	1.0
MR-IVW	leucine	HMDB0000687	biliverdin	HMDB0001008	met-d-Leu	GCST90200706	4:87663610-88163610	0.530126205049023	0.621893894464837	0.393970842779171	1.0
MR-IVW	leucine	HMDB0000687	biliverdin	HMDB0001008	met-d-Leu	GCST90200706	4:88670985-89475171	0.157671797676831	0.143994706466616	0.273523956477923	3.0
MR-IVW	leucine	HMDB0000687	biliverdin	HMDB0001008	met-d-Leu	GCST90200706	8:76204025-76704025	-0.186547041853217	0.662564902354961	0.778286392152463	1.0
MR-IVW	leucine	HMDB0000687	biliverdin	HMDB0001008	met-d-Leu	GCST90200706	12:56220625-57115338	0.254169327685973	0.383401787628933	0.507374082954282	2.0
MR-IVW	leucine	HMDB0000687	biliverdin	HMDB0001008	met-d-Leu	GCST90200706	16:69315747-70908300	-0.375054794099534	0.254474442789352	0.140524483716171	1.0
MR-IVW	leucine	HMDB0000687	biliverdin	HMDB0001008	met-d-Leu	GCST90200706	16:71899923-72399923	0.397716803711791	0.38350823031558	0.299713049579678	1.0
MR-IVW	leucine	HMDB0000687	biliverdin	HMDB0001008	met-d-Leu	GCST90200706	17:6935779-7435779	-0.281311953045347	0.395746728178543	0.477184410083367	1.0
MR-IVW	leucine	HMDB0000687	biliverdin	HMDB0001008	met-d-Leu	GCST90200706	19:49054215-49554215	-0.547118745749527	0.509799427664031	0.283179630898091	1.0
MR-IVW	tryptophan	HMDB0000929	3-methyl-2-oxobutyrate	HMDB0000019	M00054	M21047	3:20813578-21313578	0.0727200868321711	0.159984191030777	0.649436283726757	1.0
MR-IVW	tryptophan	HMDB0000929	3-methyl-2-oxobutyrate	HMDB0000019	M00054	M21047	3:189559163-190059163	0.207107038653937	0.182254194015463	0.255804407976614	1.0
MR-IVW	tryptophan	HMDB0000929	3-methyl-2-oxobutyrate	HMDB0000019	M00054	M21047	4:156579823-157079823	-0.224296655275777	0.149531103517184	0.133614402537714	1.0
MR-IVW	tryptophan	HMDB0000929	3-methyl-2-oxobutyrate	HMDB0000019	M00054	M21047	5:142947848-143447848	-0.0654482564898918	0.159984626975291	0.682472947499481	1.0
MR-IVW	tryptophan	HMDB0000929	3-methyl-2-oxobutyrate	HMDB0000019	M00054	M21047	5:153760041-154260041	-0.17397450278477	0.182259002917379	0.339807612284685	1.0
MR-IVW	tryptophan	HMDB0000929	3-methyl-2-oxobutyrate	HMDB0000019	M00054	M21047	6:111281159-111781159	0.0140539141039753	0.15459305514373	0.927564826606212	1.0
MR-IVW	tryptophan	HMDB0000929	3-methyl-2-oxobutyrate	HMDB0000019	M00054	M21047	6:125293311-125793311	0.0828851473453864	0.165770294690774	0.617075077451977	1.0
MR-IVW	tryptophan	HMDB0000929	3-methyl-2-oxobutyrate	HMDB0000019	M00054	M21047	7:14057409-14557409	0.0162465071993931	0.178711579193326	0.927564826606212	1.0
MR-IVW	tryptophan	HMDB0000929	3-methyl-2-oxobutyrate	HMDB0000019	M00054	M21047	11:116404435-116904435	0.476329416147847	0.178623531055443	0.0076607611351795	1.0
MR-IVW	tryptophan	HMDB0000929	3-methyl-2-oxobutyrate	HMDB0000019	M00054	M21047	16:53794515-54294515	0.0086795476885788	0.182270501460186	0.962019851444421	1.0
MR-IVW	dimethylglycine	HMDB0000092	2-aminobutyrate	HMDB0000452	GCST90200424	GCST90200305	5:78080227-78832833	-0.0048120203575481	0.043039894048125	0.910979036144245	3.0
MR-IVW	dimethylglycine	HMDB0000092	2-aminobutyrate	HMDB0000452	GCST90200424	GCST90200305	10:103976834-104737382	-0.0435093946061685	0.165336269087461	0.792429581132818	1.0
MR-IVW	dimethylglycine	HMDB0000092	2-aminobutyrate	HMDB0000452	GCST90200424	GCST90200305	15:76242337-76742337	-0.168195167677017	0.137378864855444	0.220832973773349	1.0
MR-IVW	5-oxoproline	HMDB0000267	citrulline	HMDB0000904	GCST90200280	bioa_005	8:144861615-145802337	-0.0201260920856991	0.0192042863413161	0.294638606881748	1.0
MR-IVW	5-oxoproline	HMDB0000267	citrulline	HMDB0000904	GCST90200280	bioa_005	12:56615338-57115338	0.347619349451119	0.0874294138458534	7.00841250222491e-05	1.0
MR-IVW	glycine	HMDB0000123	arginine	HMDB0000517	met-d-Gly	bioa_002	1:11606378-12106378	-0.0693120484491339	0.341438662311013	0.839135032211837	1.0
MR-IVW	glycine	HMDB0000123	arginine	HMDB0000517	met-d-Gly	bioa_002	1:75982013-76482013	-0.201930589605867	0.193605550916459	0.296948292759742	1.0
MR-IVW	glycine	HMDB0000123	arginine	HMDB0000517	met-d-Gly	bioa_002	1:120004506-120504506	-0.278758382285864	0.263227934169842	0.289599779719876	1.0
MR-IVW	glycine	HMDB0000123	arginine	HMDB0000517	met-d-Gly	bioa_002	1:151589838-152089838	-0.113800649871388	0.374344242997999	0.761127891156822	1.0
MR-IVW	glycine	HMDB0000123	arginine	HMDB0000517	met-d-Gly	bioa_002	2:165276338-165776338	0.317899958977312	0.310752648071667	0.30630784581526	1.0
MR-IVW	glycine	HMDB0000123	arginine	HMDB0000517	met-d-Gly	bioa_002	2:208538752-212979649	-0.102156270278792	0.0306320274203214	0.0008531483369097	15.0
MR-IVW	glycine	HMDB0000123	arginine	HMDB0000517	met-d-Gly	bioa_002	2:226790540-227290540	-0.710546264327945	0.337872688696122	0.0354657694907376	1.0
MR-IVW	glycine	HMDB0000123	arginine	HMDB0000517	met-d-Gly	bioa_002	3:12110357-12610357	0.26544128208809	0.352980428308627	0.452051058788001	1.0
MR-IVW	glycine	HMDB0000123	arginine	HMDB0000517	met-d-Gly	bioa_002	3:48534270-49826414	0.777532077440743	0.3234326445261	0.0162167732858712	1.0
MR-IVW	glycine	HMDB0000123	arginine	HMDB0000517	met-d-Gly	bioa_002	3:125116791-126249375	0.0056565516479725	0.0982023626616681	0.954066474556793	3.0
MR-IVW	glycine	HMDB0000123	arginine	HMDB0000517	met-d-Gly	bioa_002	4:89427537-89927537	0.188322784035834	0.346181588301169	0.586441472847725	1.0
MR-IVW	glycine	HMDB0000123	arginine	HMDB0000517	met-d-Gly	bioa_002	4:102676923-103438709	0.0037817328396371	0.290902526125933	0.989627792860887	1.0
MR-IVW	glycine	HMDB0000123	arginine	HMDB0000517	met-d-Gly	bioa_002	5:90005685-90505685	0.832033311697264	0.277714723530462	0.0027354643373524	1.0
MR-IVW	glycine	HMDB0000123	arginine	HMDB0000517	met-d-Gly	bioa_002	6:131620261-132120261	-4.12880343672159	0.388520131431409	2.2317628593802692e-26	1.0
MR-IVW	glycine	HMDB0000123	arginine	HMDB0000517	met-d-Gly	bioa_002	6:160518860-161018860	-0.959932747217426	0.339678962214233	0.0047133264048337	1.0
MR-IVW	glycine	HMDB0000123	arginine	HMDB0000517	met-d-Gly	bioa_002	7:55560073-56715237	-0.188485812158215	0.121839568298781	0.12186324564792	1.0
MR-IVW	glycine	HMDB0000123	arginine	HMDB0000517	met-d-Gly	bioa_002	8:8915380-9434231	-0.363183268097014	0.0974831455327798	0.000194850701041	2.0
MR-IVW	glycine	HMDB0000123	arginine	HMDB0000517	met-d-Gly	bioa_002	8:116710729-117210729	0.0544171554312006	0.321995002551483	0.865796641399115	1.0
MR-IVW	glycine	HMDB0000123	arginine	HMDB0000517	met-d-Gly	bioa_002	8:126212070-126756694	-0.149623183886273	0.135405596277168	0.269159589128785	1.0
MR-IVW	glycine	HMDB0000123	arginine	HMDB0000517	met-d-Gly	bioa_002	9:5668443-7086536	-0.211138078525206	0.147884773944567	0.15337241058719	3.0
MR-IVW	glycine	HMDB0000123	arginine	HMDB0000517	met-d-Gly	bioa_002	12:115016-615016	-0.338510635235884	0.31814909326681	0.287328699543696	1.0
MR-IVW	glycine	HMDB0000123	arginine	HMDB0000517	met-d-Gly	bioa_002	12:21136493-21636493	-0.203515947819832	0.336389996396414	0.545178996698752	1.0
MR-IVW	glycine	HMDB0000123	arginine	HMDB0000517	met-d-Gly	bioa_002	12:46468358-47667420	0.90039337207737	0.180610171011307	6.18701981610681e-07	2.0
MR-IVW	glycine	HMDB0000123	arginine	HMDB0000517	met-d-Gly	bioa_002	12:56615338-57115338	0.79980731184417	0.204293055388036	9.04042078645003e-05	1.0
MR-IVW	glycine	HMDB0000123	arginine	HMDB0000517	met-d-Gly	bioa_002	12:57516305-58016305	-0.0904425872299359	0.324166979318767	0.780244824764605	1.0
MR-IVW	glycine	HMDB0000123	arginine	HMDB0000517	met-d-Gly	bioa_002	12:59343804-59843804	0.617601275384791	0.343493479079418	0.0721770077718369	1.0
MR-IVW	glycine	HMDB0000123	arginine	HMDB0000517	met-d-Gly	bioa_002	14:100551720-101051720	-0.980372063079431	0.355336014164343	0.005797853496986	1.0
MR-IVW	glycine	HMDB0000123	arginine	HMDB0000517	met-d-Gly	bioa_002	15:42451374-42951374	-0.667572956905877	0.337498967090939	0.0479287066587921	1.0
MR-IVW	glycine	HMDB0000123	arginine	HMDB0000517	met-d-Gly	bioa_002	15:43028726-44613739	-0.194509000867211	0.330235994681177	0.555861273608811	1.0
MR-IVW	glycine	HMDB0000123	arginine	HMDB0000517	met-d-Gly	bioa_002	15:58180763-58713267	-0.253846041531696	0.253592449082612	0.316826808384558	1.0
MR-IVW	glycine	HMDB0000123	arginine	HMDB0000517	met-d-Gly	bioa_002	16:79678196-80178196	-0.0603720518442061	0.3469658151966	0.861865462230588	1.0
MR-IVW	glycine	HMDB0000123	arginine	HMDB0000517	met-d-Gly	bioa_002	16:80626853-81422810	0.0437836881146427	0.110505883084006	0.69194909894698	2.0
MR-IVW	glycine	HMDB0000123	arginine	HMDB0000517	met-d-Gly	bioa_002	17:45235982-45996386	0.220136107634775	0.1956765401198	0.260589034273619	1.0
MR-IVW	glycine	HMDB0000123	arginine	HMDB0000517	met-d-Gly	bioa_002	19:17984588-18484588	0.0067776105927074	0.233710710093444	0.976864590595387	1.0
MR-IVW	glycine	HMDB0000123	arginine	HMDB0000517	met-d-Gly	bioa_002	19:33473705-33973705	0.402073703952765	0.38039139446809	0.290511587432846	1.0
MR-IVW	alpha-ketoglutaramate*	HMDB0001552	hydroxy-n6,n6,n6-trimethyllysine*	HMDB01422	GCST90199885	GCST90200240	3:99879368-100379368	0.101637309251432	0.125855341742645	0.419336739927471	1.0
MR-IVW	glutamine	HMDB0000641	valine	HMDB0000883	GCST90200419	M01649	12:56335248-57115338	-0.0378281244346573	0.0718734364258488	0.598668814257766	1.0
MR-IVW	sarcosine	HMDB0000271	cystine	HMDB0000192	bioa_031	M31454	6:42690673-43190673	0.408004637279707	0.547097127261424	0.455810768638812	1.0
MR-IVW	sarcosine	HMDB0000271	cystine	HMDB0000192	bioa_031	M31454	9:136282183-136851769	0.212122745856705	0.227752150822854	0.351659422071649	2.0
MR-IVW	myo-inositol	HMDB0000211	1-(1-enyl-stearoyl)-2-arachidonoyl-gpe (p-18:0/20:4)*	HMDB0005779	M19934	GCST90200058	16:24681798-25181798	0.0362159494395258	0.132812369866972	0.785095317750503	1.0
MR-IVW	myo-inositol	HMDB0000211	1-(1-enyl-stearoyl)-2-arachidonoyl-gpe (p-18:0/20:4)*	HMDB0005779	M19934	GCST90200058	19:18368867-18868867	-0.159860461858985	0.132155484654725	0.226417348698928	1.0
MR-IVW	hypotaurine	HMDB0000965	4-acetamidobutanoate	HMDB0003681	GCST90200379	M01558	4:138793652-139293652	0.272707848051018	0.153398164528697	0.0754403596268002	1.0
MR-IVW	4-acetamidobutanoate	HMDB0003681	spermidine	HMDB0001257	GCST90200311	GCST90200423	8:18005709-18505709	-0.107130333998229	0.0653615864233344	0.101204676496494	1.0
MR-IVW	4-acetamidobutanoate	HMDB0003681	spermidine	HMDB0001257	GCST90200311	GCST90200423	22:50435332-50935332	0.208312768404099	0.15523393364369	0.179619328862818	1.0
MR-IVW	retinol (vitamin a)	HMDB0000305	eicosapentaenoate (epa; 20:5n3)	HMDB0001999	GCST90200405	GCST90200349	18:28939457-29439457	0.0935644834504152	0.162317808832511	0.564326116568476	1.0
MR-IVW	retinol (vitamin a)	HMDB0000305	eicosapentaenoate (epa; 20:5n3)	HMDB0001999	GCST90200405	GCST90200349	20:38915692-39415692	-0.0589077886088382	0.167310078295902	0.724772636156533	1.0
MR-IVW	eicosapentaenoate (epa; 20:5n3)	HMDB0001999	tyrosine	HMDB0000158	M18467	M01299	11:61330635-61830635	-0.261507731286095	0.104603092514438	0.012419330651552	1.0
MR-IVW	creatinine	HMDB0000562	glycerophosphoethanolamine	HMDB0000114	GCST90200366	GCST90199808	16:20142332-20642332	0.121315137139299	0.173048702620359	0.483274177298177	1.0
MR-IVW	glycochenodeoxycholate	HMDB0000637	3-ureidopropionate	HMDB0000026	M32346	GCST90200283	6:156877825-157377825	-0.12791089415769	0.159714271835939	0.423205005140681	1.0
MR-IVW	1-methylxanthine	HMDB0010738	leucine	HMDB0000687	M34389	GCST90200389	8:18010431-18510431	0.020621102481377	0.0594236870288537	0.728577625913621	1.0
MR-IVW	pantothenate	HMDB0000210	trans-urocanate	HMDB0000301	M01508	GCST90200416	2:27200724-27700724	-0.10090093253124	0.149473757052771	0.499649639677942	1.0
MR-IVW	2-hydroxyphenylacetate	HMDB0000669	aspartate	HMDB0000191	GCST90200369	GCST90200370	9:131329579-131829579	-0.0850095470200624	0.0984959100945471	0.388095174993385	1.0
MR-IVW	2-hydroxyphenylacetate	HMDB0000669	aspartate	HMDB0000191	GCST90200369	GCST90200370	12:122051275-122551275	-0.132563026553915	0.134032331389831	0.322644704802319	1.0
MR-IVW	pyruvate	HMDB0000243	5-oxoproline	HMDB0000267	met-d-Pyruvate	GCST90200280	1:25486369-25986369	-0.137891535735338	0.591478810435005	0.815660354108697	1.0
MR-IVW	pyruvate	HMDB0000243	5-oxoproline	HMDB0000267	met-d-Pyruvate	GCST90200280	1:154991807-156271079	0.367762590950635	0.325690965484931	0.258823376676347	2.0
MR-IVW	pyruvate	HMDB0000243	5-oxoproline	HMDB0000267	met-d-Pyruvate	GCST90200280	1:207429229-207929229	-0.342585657065199	0.599962511928684	0.567991663086517	1.0
MR-IVW	pyruvate	HMDB0000243	5-oxoproline	HMDB0000267	met-d-Pyruvate	GCST90200280	2:27480940-28253616	0.0970867077275989	0.567804206508656	0.864234583210847	1.0
MR-IVW	pyruvate	HMDB0000243	5-oxoproline	HMDB0000267	met-d-Pyruvate	GCST90200280	2:60468043-60968043	-0.047131387381926	0.621139311794966	0.939515418639146	1.0
MR-IVW	pyruvate	HMDB0000243	5-oxoproline	HMDB0000267	met-d-Pyruvate	GCST90200280	2:173097338-173854224	0.0151982858858896	0.211068356425948	0.942596764141514	1.0
MR-IVW	pyruvate	HMDB0000243	5-oxoproline	HMDB0000267	met-d-Pyruvate	GCST90200280	3:56611222-57111222	0.389825120598085	0.540433959252511	0.470713454575829	1.0
MR-IVW	pyruvate	HMDB0000243	5-oxoproline	HMDB0000267	met-d-Pyruvate	GCST90200280	5:35956855-36456855	-0.653313816061791	0.590947827525676	0.26892761041121	1.0
MR-IVW	pyruvate	HMDB0000243	5-oxoproline	HMDB0000267	met-d-Pyruvate	GCST90200280	5:131157493-131957429	-0.38195698295726	0.420696604759549	0.363922849275578	1.0
MR-IVW	pyruvate	HMDB0000243	5-oxoproline	HMDB0000267	met-d-Pyruvate	GCST90200280	7:50177982-50677982	-0.270162026360114	0.642695172498265	0.674223980475893	1.0
MR-IVW	pyruvate	HMDB0000243	5-oxoproline	HMDB0000267	met-d-Pyruvate	GCST90200280	8:106322270-106822270	-0.162092898577308	0.507370645948436	0.749365357564294	1.0
MR-IVW	pyruvate	HMDB0000243	5-oxoproline	HMDB0000267	met-d-Pyruvate	GCST90200280	9:135611502-136391870	-0.145711968484802	0.339513703398326	0.667793356996423	3.0
MR-IVW	pyruvate	HMDB0000243	5-oxoproline	HMDB0000267	met-d-Pyruvate	GCST90200280	10:2869150-3388009	-0.151978572742814	0.178576927562443	0.394739467885259	2.0
MR-IVW	pyruvate	HMDB0000243	5-oxoproline	HMDB0000267	met-d-Pyruvate	GCST90200280	11:56961646-57461646	0.041737737481191	0.639116221613046	0.947930846705878	1.0
MR-IVW	pyruvate	HMDB0000243	5-oxoproline	HMDB0000267	met-d-Pyruvate	GCST90200280	12:48145900-49077761	0.10049035072597	0.144715931396851	0.487433092144968	9.0
MR-IVW	pyruvate	HMDB0000243	5-oxoproline	HMDB0000267	met-d-Pyruvate	GCST90200280	16:69379588-70929689	-0.29713742730414	0.357297912013729	0.405621355485367	3.0
MR-IVW	pyruvate	HMDB0000243	5-oxoproline	HMDB0000267	met-d-Pyruvate	GCST90200280	16:70994871-71494871	0.0891380195020262	0.640201008514239	0.88926490597578	1.0
MR-IVW	pyruvate	HMDB0000243	5-oxoproline	HMDB0000267	met-d-Pyruvate	GCST90200280	16:87636490-88136490	-1.19429983095204	0.675197545151192	0.0769246822041743	1.0
MR-IVW	pyruvate	HMDB0000243	5-oxoproline	HMDB0000267	met-d-Pyruvate	GCST90200280	18:43532791-44032791	-0.717462018162432	0.676266666343193	0.288728150136142	1.0
MR-IVW	pyruvate	HMDB0000243	5-oxoproline	HMDB0000267	met-d-Pyruvate	GCST90200280	21:45449580-45972811	0.431882649910304	0.284910083119688	0.129555776250286	2.0
MR-IVW	bilirubin (z,z)	HMDB0000054	glycochenodeoxycholate	HMDB0000637	GCST90200704	M32346	2:233988949-235124783	0.0377218204521041	0.0566792317759048	0.505710531715646	2.0
MR-IVW	bilirubin (z,z)	HMDB0000054	glycochenodeoxycholate	HMDB0000637	GCST90200704	M32346	12:21093886-21593886	0.0102362065226318	0.162073269941671	0.949640772938686	1.0
MR-IVW	alanine	HMDB0000161	glycochenodeoxycholate	HMDB0000637	M32339	M32346	2:27480940-27980940	0.0721724776595124	0.13654252530178	0.59710278471826	1.0
MR-IVW	alanine	HMDB0000161	glycochenodeoxycholate	HMDB0000637	M32339	M32346	12:46962370-47462370	-0.015617333038518	0.182202218782718	0.931693545566774	1.0
MR-IVW	sphinganine-1-phosphate	HMDB0001383	asparagine	HMDB0000168	GCST90199845	bioa_003	17:74160792-74669333	-0.0664507258776626	0.0762049608688787	0.383208377550945	1.0
MR-IVW	1-stearoyl-2-oleoyl-gps (18:0/18:1)	HMDB0010163	cortisol	HMDB0000063	GCST90199652	GCST90200378	3:56598999-57098999	-0.195389476443504	0.131341933935285	0.136845935296777	1.0
MR-IVW	tyrosine	HMDB0000158	sphinganine	HMDB0000269	met-d-Tyr	GCST90200374	2:211293055-211793055	-0.749964242547914	0.577750998015751	0.194261495200697	1.0
MR-IVW	tyrosine	HMDB0000158	sphinganine	HMDB0000269	met-d-Tyr	GCST90200374	3:135701113-136607693	0.977067040222357	0.510171093423471	0.0554701605234064	1.0
MR-IVW	tyrosine	HMDB0000158	sphinganine	HMDB0000269	met-d-Tyr	GCST90200374	3:186140627-186640627	-1.0438109830797	0.545208973711159	0.0555543317517105	1.0
MR-IVW	tyrosine	HMDB0000158	sphinganine	HMDB0000269	met-d-Tyr	GCST90200374	4:99789651-100289651	-0.389978474303074	0.448135075761923	0.384177300188676	1.0
MR-IVW	tyrosine	HMDB0000158	sphinganine	HMDB0000269	met-d-Tyr	GCST90200374	4:124511762-125011762	1.11955374722647	0.709350209830686	0.114501137274169	1.0
MR-IVW	tyrosine	HMDB0000158	sphinganine	HMDB0000269	met-d-Tyr	GCST90200374	5:89941256-90441256	-0.393297807639419	0.663355989114107	0.553254089527155	1.0
MR-IVW	tyrosine	HMDB0000158	sphinganine	HMDB0000269	met-d-Tyr	GCST90200374	6:43031486-43531486	0.66660228837545	0.710389201425011	0.348058366536354	1.0
MR-IVW	tyrosine	HMDB0000158	sphinganine	HMDB0000269	met-d-Tyr	GCST90200374	6:110683901-112778738	0.0647110093245738	0.112877523805682	0.566451631516727	15.0
MR-IVW	tyrosine	HMDB0000158	sphinganine	HMDB0000269	met-d-Tyr	GCST90200374	7:25715759-26215759	0.286142088714928	0.685922031397291	0.676558337420942	1.0
MR-IVW	tyrosine	HMDB0000158	sphinganine	HMDB0000269	met-d-Tyr	GCST90200374	7:27916442-28416442	-0.123204187954653	0.529777767604734	0.816104453866553	1.0
MR-IVW	tyrosine	HMDB0000158	sphinganine	HMDB0000269	met-d-Tyr	GCST90200374	8:126236230-126736230	0.876376708935063	0.463329125364428	0.0585606048938239	1.0
MR-IVW	tyrosine	HMDB0000158	sphinganine	HMDB0000269	met-d-Tyr	GCST90200374	9:21884651-22384651	0.863187850903707	0.659996906358531	0.19091859022938	1.0
MR-IVW	tyrosine	HMDB0000158	sphinganine	HMDB0000269	met-d-Tyr	GCST90200374	10:64760672-65511176	-0.269811090095715	0.457661673504158	0.555497289436301	1.0
MR-IVW	tyrosine	HMDB0000158	sphinganine	HMDB0000269	met-d-Tyr	GCST90200374	11:8005408-8505408	0.876873321219103	0.583656304658383	0.132999103664686	1.0
MR-IVW	tyrosine	HMDB0000158	sphinganine	HMDB0000269	met-d-Tyr	GCST90200374	11:61320783-61820783	1.23626336598125	0.512290468764925	0.0158128004051792	1.0
MR-IVW	tyrosine	HMDB0000158	sphinganine	HMDB0000269	met-d-Tyr	GCST90200374	12:21081549-21581549	0.158545219562474	0.378652657959439	0.675428925869619	1.0
MR-IVW	tyrosine	HMDB0000158	sphinganine	HMDB0000269	met-d-Tyr	GCST90200374	12:46690648-47449549	0.330386098139513	0.415858811040444	0.426923618318367	1.0
MR-IVW	tyrosine	HMDB0000158	sphinganine	HMDB0000269	met-d-Tyr	GCST90200374	12:56615040-57115040	0.519587021883954	0.312271411823433	0.0961332984802848	1.0
MR-IVW	tyrosine	HMDB0000158	sphinganine	HMDB0000269	met-d-Tyr	GCST90200374	12:59740603-60240603	1.04521206399273	0.701835393745521	0.136420159622455	1.0
MR-IVW	tyrosine	HMDB0000158	sphinganine	HMDB0000269	met-d-Tyr	GCST90200374	12:121174574-121674574	-0.380666114687875	0.274956590875139	0.166217967466369	1.0
MR-IVW	tyrosine	HMDB0000158	sphinganine	HMDB0000269	met-d-Tyr	GCST90200374	12:122076812-122576812	0.385683290271697	0.59000179858578	0.513306070347612	1.0
MR-IVW	tyrosine	HMDB0000158	sphinganine	HMDB0000269	met-d-Tyr	GCST90200374	14:102441854-102941854	-1.25238037412732	0.631361746526355	0.0472984676826358	1.0
MR-IVW	tyrosine	HMDB0000158	sphinganine	HMDB0000269	met-d-Tyr	GCST90200374	16:70194094-72795019	-0.0435692503955725	0.142876397196687	0.760409068344701	6.0
MR-IVW	tyrosine	HMDB0000158	sphinganine	HMDB0000269	met-d-Tyr	GCST90200374	16:79505446-80005446	-0.722277566760994	0.658424930569433	0.272651073572818	1.0
MR-IVW	tyrosine	HMDB0000158	sphinganine	HMDB0000269	met-d-Tyr	GCST90200374	19:45175460-45675460	0.184132010402493	0.642299638687744	0.7743602737388	1.0
MR-IVW	tyrosine	HMDB0000158	sphinganine	HMDB0000269	met-d-Tyr	GCST90200374	20:42792364-43292364	-1.49865280656151	0.647427684158875	0.0206249621662969	1.0
MR-IVW	tyrosine	HMDB0000158	sphinganine	HMDB0000269	met-d-Tyr	GCST90200374	22:31926825-32426825	0.790307959034369	0.709267926776228	0.265168218744271	1.0
MR-IVW	tyrosine	HMDB0000158	sphinganine	HMDB0000269	met-d-Tyr	GCST90200374	22:44074855-44574855	0.644653468304978	0.671754539764791	0.337228229662297	1.0
MR-IVW	tryptophan	HMDB0000929	glutamate	HMDB0000148	bioa_020	bioa_007	2:27480940-27980940	0.614159522397227	0.165096645805704	0.0001992227779517	1.0
MR-IVW	tryptophan	HMDB0000929	glutamate	HMDB0000148	bioa_020	bioa_007	4:156560755-157060755	0.0821289533425251	0.0792750514889246	0.300202142516559	1.0
MR-IVW	tryptophan	HMDB0000929	glutamate	HMDB0000148	bioa_020	bioa_007	6:111336667-112095774	-0.0601786851073783	0.0961320848360679	0.53131494132752	1.0
MR-IVW	betaine	HMDB0000043	n-formylanthranilic acid	HMDB0004089	M03141	GCST90199960	2:211337631-211837631	-0.125177096282445	0.139259695320396	0.368719101542097	1.0
MR-IVW	betaine	HMDB0000043	n-formylanthranilic acid	HMDB0004089	M03141	GCST90199960	5:78095798-78666416	-0.128442659987474	0.0898866856803001	0.15302154538675	2.0
MR-IVW	betaine	HMDB0000043	n-formylanthranilic acid	HMDB0004089	M03141	GCST90199960	12:30349-530349	-0.107183067025053	0.167315432305315	0.521779488043384	1.0
MR-IVW	alpha-ketoglutarate	HMDB0000208	inositol 1-phosphate (i1p)	HMDB0000213	GCST90200455	M01481	20:44931392-45517926	0.0815688338499123	0.271523783419033	0.763863386123277	2.0
MR-IVW	7-methylxanthine	HMDB0001991	alpha-ketoglutarate	HMDB0000208	GCST90199754	GCST90200455	1:197801712-198301712	-0.0622907322411626	0.178894975384341	0.727692079037053	1.0
MR-IVW	7-methylxanthine	HMDB0001991	alpha-ketoglutarate	HMDB0000208	GCST90199754	GCST90200455	15:74777880-75578595	0.240794276343833	0.160477996844877	0.133489704513104	1.0
MR-IVW	arginine	HMDB0000517	2-aminobutyrate	HMDB0000452	GCST90200372	GCST90200305	6:131644358-132148208	-0.185357805623107	0.0930712875507267	0.0464184683467831	2.0
MR-IVW	arginine	HMDB0000517	2-aminobutyrate	HMDB0000452	GCST90200372	GCST90200305	10:99896895-100396895	0.06178811617279	0.119162421506462	0.60409540789761	1.0
MR-IVW	glycerophosphorylcholine (gpc)	HMDB0000086	spermidine	HMDB0001257	GCST90199629	bioa_033	1:40156715-40656715	0.0056139828248978	0.100249693301762	0.955341807162809	1.0
MR-IVW	tyrosine	HMDB0000158	docosahexaenoate (dha; 22:6n3)	HMDB0002183	met-d-Tyr	M19323	3:135701113-136607693	-0.109194877155874	0.509576093394094	0.8303242576558	1.0
MR-IVW	tyrosine	HMDB0000158	docosahexaenoate (dha; 22:6n3)	HMDB0002183	met-d-Tyr	M19323	3:186140627-186640627	0.0644186581013809	0.54755859386174	0.906347316282193	1.0
MR-IVW	tyrosine	HMDB0000158	docosahexaenoate (dha; 22:6n3)	HMDB0002183	met-d-Tyr	M19323	4:99789651-100289651	0.797719678252585	0.437459178396579	0.0682232466455105	1.0
MR-IVW	tyrosine	HMDB0000158	docosahexaenoate (dha; 22:6n3)	HMDB0002183	met-d-Tyr	M19323	5:89941256-90441256	-0.395574661967898	0.672476925345427	0.556374370426908	1.0
MR-IVW	tyrosine	HMDB0000158	docosahexaenoate (dha; 22:6n3)	HMDB0002183	met-d-Tyr	M19323	6:43031486-43531486	-0.258573240369042	0.656378225552187	0.693625785030417	1.0
MR-IVW	tyrosine	HMDB0000158	docosahexaenoate (dha; 22:6n3)	HMDB0002183	met-d-Tyr	M19323	6:110683901-112778738	0.0586332283881067	0.149601171079311	0.695109731411654	5.0
MR-IVW	tyrosine	HMDB0000158	docosahexaenoate (dha; 22:6n3)	HMDB0002183	met-d-Tyr	M19323	7:27916442-28416442	-0.46703791331402	0.531904290163187	0.379917247034353	1.0
MR-IVW	tyrosine	HMDB0000158	docosahexaenoate (dha; 22:6n3)	HMDB0002183	met-d-Tyr	M19323	8:126236230-126736230	0.590590600932276	0.454300462255596	0.19360096917122	1.0
MR-IVW	tyrosine	HMDB0000158	docosahexaenoate (dha; 22:6n3)	HMDB0002183	met-d-Tyr	M19323	9:21884651-22384651	0.92582921997708	0.66865443665011	0.166170104682874	1.0
MR-IVW	tyrosine	HMDB0000158	docosahexaenoate (dha; 22:6n3)	HMDB0002183	met-d-Tyr	M19323	10:64760672-65511176	1.60893732469771	0.463592110506121	0.0005193196899719	1.0
MR-IVW	tyrosine	HMDB0000158	docosahexaenoate (dha; 22:6n3)	HMDB0002183	met-d-Tyr	M19323	11:61320783-61820783	-1.25419979845313	0.507652299373884	0.0134891037280275	1.0
MR-IVW	tyrosine	HMDB0000158	docosahexaenoate (dha; 22:6n3)	HMDB0002183	met-d-Tyr	M19323	12:21081549-21581549	0.891447037675035	0.402588984756467	0.0268091307155956	1.0
MR-IVW	tyrosine	HMDB0000158	docosahexaenoate (dha; 22:6n3)	HMDB0002183	met-d-Tyr	M19323	12:46690648-47449549	0.898092348009693	0.419546790311097	0.0323042910683488	1.0
MR-IVW	tyrosine	HMDB0000158	docosahexaenoate (dha; 22:6n3)	HMDB0002183	met-d-Tyr	M19323	12:56615040-57115040	0.266012102971943	0.312564220992035	0.394733896485917	1.0
MR-IVW	tyrosine	HMDB0000158	docosahexaenoate (dha; 22:6n3)	HMDB0002183	met-d-Tyr	M19323	12:59740603-60240603	-0.378405025748189	0.720190210294937	0.599288661619182	1.0
MR-IVW	tyrosine	HMDB0000158	docosahexaenoate (dha; 22:6n3)	HMDB0002183	met-d-Tyr	M19323	12:121174574-121674574	-0.0322192062841723	0.273863253415466	0.906347316282193	1.0
MR-IVW	tyrosine	HMDB0000158	docosahexaenoate (dha; 22:6n3)	HMDB0002183	met-d-Tyr	M19323	12:122076812-122576812	1.4105546520427803e-308	0.596035445578367	1.0	1.0
MR-IVW	tyrosine	HMDB0000158	docosahexaenoate (dha; 22:6n3)	HMDB0002183	met-d-Tyr	M19323	14:102441854-102941854	-0.536930921790915	0.647475523336103	0.406952608509976	1.0
MR-IVW	tyrosine	HMDB0000158	docosahexaenoate (dha; 22:6n3)	HMDB0002183	met-d-Tyr	M19323	16:70194094-72795019	-0.0808231842424087	0.23597854051941	0.731972940937067	4.0
MR-IVW	tyrosine	HMDB0000158	docosahexaenoate (dha; 22:6n3)	HMDB0002183	met-d-Tyr	M19323	16:79505446-80005446	0.563897257545548	0.661120922639606	0.393691925690233	1.0
MR-IVW	tyrosine	HMDB0000158	docosahexaenoate (dha; 22:6n3)	HMDB0002183	met-d-Tyr	M19323	20:42792364-43292364	-0.254751100681946	0.650285704372341	0.695241037678216	1.0
MR-IVW	1-(1-enyl-stearoyl)-2-arachidonoyl-gpe (p-18:0/20:4)*	HMDB0005779	tyrosine	HMDB0000158	GCST90200058	M01299	11:61307803-62000560	-0.160595762652849	0.0597565628475717	0.0071989102288198	1.0
MR-IVW	3-(4-hydroxyphenyl)lactate	HMDB0000755	glycohyocholate	HMDB0000138	M32197	GCST90199935	17:79879970-80379970	0.0655834939530626	0.146644497725827	0.654710601599678	1.0
MR-IVW	1-methylxanthine	HMDB0010738	uridine	HMDB0000296	M34389	M00606	8:18010431-18510431	0.0365751782310466	0.0565252754479815	0.517593873457395	1.0
MR-IVW	acetate	HMDB0000042	glutamine	HMDB0000641	met-d-Acetate	M00053	2:27480940-27980940	2.85833626320695	0.551608752548707	2.19733356547649e-07	1.0
MR-IVW	acetate	HMDB0000042	glutamine	HMDB0000641	met-d-Acetate	M00053	2:136358646-136858646	0.502857223294588	0.685714395401709	0.463355149269596	1.0
MR-IVW	acetate	HMDB0000042	glutamine	HMDB0000641	met-d-Acetate	M00053	9:4513491-5013491	0.976391044135739	0.585834626481441	0.0955807045456283	1.0
MR-IVW	acetate	HMDB0000042	glutamine	HMDB0000641	met-d-Acetate	M00053	12:111634608-112523499	0.428707476242836	0.589472779833899	0.467058901715173	1.0
MR-IVW	acetate	HMDB0000042	glutamine	HMDB0000641	met-d-Acetate	M00053	12:112590766-113090766	0.0591711815009443	0.650882996510432	0.927564826606216	1.0
MR-IVW	acetate	HMDB0000042	glutamine	HMDB0000641	met-d-Acetate	M00053	20:24698737-26432690	0.219828852459869	0.268970662879044	0.413758855457124	2.0
MR-IVW	acetate	HMDB0000042	glutamine	HMDB0000641	met-d-Acetate	M00053	20:29267804-29767804	0.170198809001282	0.723344938255447	0.813980460416918	1.0
MR-IVW	acetate	HMDB0000042	glutamine	HMDB0000641	met-d-Acetate	M00053	20:32973832-34017690	0.435627776517818	0.532433949077334	0.413253375493641	1.0
MR-IVW	alanine	HMDB0000161	citrulline	HMDB0000904	M32339	bioa_005	2:27480940-27980940	-0.330138690403221	0.0634516029988892	1.96096869587155e-07	1.0
MR-IVW	alanine	HMDB0000161	citrulline	HMDB0000904	M32339	bioa_005	12:46962370-47462370	0.347535027186923	0.0846820241683533	4.06067461337526e-05	1.0
MR-IVW	5,6-dihydrothymine	HMDB0000079	uridine	HMDB0000296	GCST90200339	GCST90200407	22:50721854-51221854	-0.678824314478363	0.160073748242836	2.22826454503322e-05	1.0
MR-IVW	phenylpyruvate	HMDB0000205	alpha-tocopherol	HMDB0001893	GCST90200365	GCST90200302	9:131315554-131815554	-0.0891448154342344	0.131448075426895	0.497660660282902	1.0
MR-IVW	phenylpyruvate	HMDB0000205	alpha-tocopherol	HMDB0001893	GCST90200365	GCST90200302	16:58503995-59003995	-0.0072162710409386	0.159506116153996	0.96391494037415	1.0
MR-IVW	mannose	HMDB0000169	arginine	HMDB0000517	M00584	bioa_002	2:27182547-28770083	0.104575920318341	0.0273258218757095	0.0001297145148394	1.0
MR-IVW	bilirubin (z,z)	HMDB0000054	lactate	HMDB0000190	GCST90200704	M00527	2:233988949-235124783	0.026155987923925	0.026779772121702	0.328714283519252	2.0
MR-IVW	bilirubin (z,z)	HMDB0000054	lactate	HMDB0000190	GCST90200704	M00527	12:21093886-21593886	0.0266263686065027	0.154432937917718	0.863112229226667	1.0
MR-IVW	alpha-ketoglutarate	HMDB0000208	glycerol 3-phosphate	HMDB0000126	GCST90200455	M15365	20:44931392-45517926	0.0145061700526802	0.106507434619048	0.89166423314501	2.0
MR-IVW	alanine	HMDB0000161	stearoyl sphingomyelin (d18:1/18:0)	HMDB0001348	met-d-Ala	GCST90200335	1:206970800-207470800	0.555618504145781	0.355061314304401	0.11761755208263	1.0
MR-IVW	alanine	HMDB0000161	stearoyl sphingomyelin (d18:1/18:0)	HMDB0001348	met-d-Ala	GCST90200335	2:27480940-28253616	-0.415148221359155	0.438836932766075	0.344138726794494	1.0
MR-IVW	alanine	HMDB0000161	stearoyl sphingomyelin (d18:1/18:0)	HMDB0001348	met-d-Ala	GCST90200335	2:64970910-65916674	0.16936874306693	1.09502767448159	0.877080896771886	2.0
MR-IVW	alanine	HMDB0000161	stearoyl sphingomyelin (d18:1/18:0)	HMDB0001348	met-d-Ala	GCST90200335	2:211290507-211790507	-0.243970228701924	0.58376234059612	0.676000259406605	1.0
MR-IVW	alanine	HMDB0000161	stearoyl sphingomyelin (d18:1/18:0)	HMDB0001348	met-d-Ala	GCST90200335	3:122879946-123379946	0.752955144071575	0.599057900751654	0.208790290695088	1.0
MR-IVW	alanine	HMDB0000161	stearoyl sphingomyelin (d18:1/18:0)	HMDB0001348	met-d-Ala	GCST90200335	3:159754026-160551365	0.277970325738493	0.415429882999024	0.503422184213577	1.0
MR-IVW	alanine	HMDB0000161	stearoyl sphingomyelin (d18:1/18:0)	HMDB0001348	met-d-Ala	GCST90200335	4:88958565-89458565	-0.937253433019293	0.469506409373851	0.0459064247573046	1.0
MR-IVW	alanine	HMDB0000161	stearoyl sphingomyelin (d18:1/18:0)	HMDB0001348	met-d-Ala	GCST90200335	5:35692098-36469710	-0.253767529730438	0.526442268836901	0.629775779182311	1.0
MR-IVW	alanine	HMDB0000161	stearoyl sphingomyelin (d18:1/18:0)	HMDB0001348	met-d-Ala	GCST90200335	6:20453952-20953952	-0.261527276911716	0.467333235570735	0.57574121244531	1.0
MR-IVW	alanine	HMDB0000161	stearoyl sphingomyelin (d18:1/18:0)	HMDB0001348	met-d-Ala	GCST90200335	7:94972201-95472201	-0.370108696687274	0.665920831976844	0.578357956860423	1.0
MR-IVW	alanine	HMDB0000161	stearoyl sphingomyelin (d18:1/18:0)	HMDB0001348	met-d-Ala	GCST90200335	8:17128898-17669461	-0.202687757200746	0.493099983026116	0.681037345333934	1.0
MR-IVW	alanine	HMDB0000161	stearoyl sphingomyelin (d18:1/18:0)	HMDB0001348	met-d-Ala	GCST90200335	8:49725746-50225746	-0.126009465455677	0.597662484201993	0.83301433469304	1.0
MR-IVW	alanine	HMDB0000161	stearoyl sphingomyelin (d18:1/18:0)	HMDB0001348	met-d-Ala	GCST90200335	8:117935733-118435733	-0.349010038535134	0.53557181590591	0.514621364676862	1.0
MR-IVW	alanine	HMDB0000161	stearoyl sphingomyelin (d18:1/18:0)	HMDB0001348	met-d-Ala	GCST90200335	8:145497920-145997920	0.221684927026574	0.47692691585541	0.64206072746607	1.0
MR-IVW	alanine	HMDB0000161	stearoyl sphingomyelin (d18:1/18:0)	HMDB0001348	met-d-Ala	GCST90200335	9:4033137-4533137	0.349621460835619	0.553668489774352	0.527737485858023	1.0
MR-IVW	alanine	HMDB0000161	stearoyl sphingomyelin (d18:1/18:0)	HMDB0001348	met-d-Ala	GCST90200335	11:8005408-8505408	-0.544784573129452	0.323810499107441	0.0924878368250755	1.0
MR-IVW	alanine	HMDB0000161	stearoyl sphingomyelin (d18:1/18:0)	HMDB0001348	met-d-Ala	GCST90200335	12:4040249-4540249	-0.291151772203313	0.608201744598142	0.632145518070846	1.0
MR-IVW	alanine	HMDB0000161	stearoyl sphingomyelin (d18:1/18:0)	HMDB0001348	met-d-Ala	GCST90200335	12:45894827-46394827	0.36706307943187	0.647244391732071	0.57063492281258	1.0
MR-IVW	alanine	HMDB0000161	stearoyl sphingomyelin (d18:1/18:0)	HMDB0001348	met-d-Ala	GCST90200335	12:46544011-47796599	-0.075990952134899	0.217827455011822	0.727195566728931	3.0
MR-IVW	alanine	HMDB0000161	stearoyl sphingomyelin (d18:1/18:0)	HMDB0001348	met-d-Ala	GCST90200335	12:56109642-56609642	0.235547538802156	0.649935676321643	0.717040666597169	1.0
MR-IVW	alanine	HMDB0000161	stearoyl sphingomyelin (d18:1/18:0)	HMDB0001348	met-d-Ala	GCST90200335	12:56610577-57110577	-0.154568884362304	0.236829921534398	0.513976944336875	1.0
MR-IVW	alanine	HMDB0000161	stearoyl sphingomyelin (d18:1/18:0)	HMDB0001348	met-d-Ala	GCST90200335	12:59740767-60240767	-0.0284925666104332	0.444057675536075	0.948839552632942	1.0
MR-IVW	alanine	HMDB0000161	stearoyl sphingomyelin (d18:1/18:0)	HMDB0001348	met-d-Ala	GCST90200335	12:122367989-122867989	-1.48407309089608	0.556589287786791	0.0076675208543718	1.0
MR-IVW	alanine	HMDB0000161	stearoyl sphingomyelin (d18:1/18:0)	HMDB0001348	met-d-Ala	GCST90200335	12:132815816-133315816	-0.512750437155801	0.660325182872291	0.437446730433193	1.0
MR-IVW	alanine	HMDB0000161	stearoyl sphingomyelin (d18:1/18:0)	HMDB0001348	met-d-Ala	GCST90200335	16:69383883-70933639	0.286721816249575	0.235654416162293	0.223716621646445	4.0
MR-IVW	alanine	HMDB0000161	stearoyl sphingomyelin (d18:1/18:0)	HMDB0001348	met-d-Ala	GCST90200335	16:70994871-71494871	-0.143834131214828	0.643008182425732	0.822998974341132	1.0
MR-IVW	alanine	HMDB0000161	stearoyl sphingomyelin (d18:1/18:0)	HMDB0001348	met-d-Ala	GCST90200335	17:79391534-79891534	0.553354537715448	0.509251028839653	0.27721156761405	1.0
MR-IVW	alanine	HMDB0000161	stearoyl sphingomyelin (d18:1/18:0)	HMDB0001348	met-d-Ala	GCST90200335	21:32796216-33296216	-0.779297934108167	0.648565932122901	0.229529831581773	1.0
MR-IVW	alanine	HMDB0000161	stearoyl sphingomyelin (d18:1/18:0)	HMDB0001348	met-d-Ala	GCST90200335	22:18934095-19434095	-0.662017017721902	0.628231423566658	0.291984156497109	1.0
MR-IVW	1-(1-enyl-stearoyl)-2-arachidonoyl-gpe (p-18:0/20:4)*	HMDB0005779	arachidonate (20:4n6)	HMDB0001043	GCST90200058	GCST90200358	11:61307803-62000560	1.08679136037876	0.053913021667852	2.27866332217467e-90	2.0
MR-IVW	1-(1-enyl-stearoyl)-2-arachidonoyl-gpe (p-18:0/20:4)*	HMDB0005779	arachidonate (20:4n6)	HMDB0001043	GCST90200058	GCST90200358	19:45162079-45662079	-0.30951027484706	0.181928983340281	0.0888923467329567	1.0
MR-IVW	1-(1-enyl-stearoyl)-2-arachidonoyl-gpe (p-18:0/20:4)*	HMDB0005779	arachidonate (20:4n6)	HMDB0001043	GCST90200058	GCST90200358	19:55491205-55991205	-0.0747102859642454	0.182426720331699	0.682146447299594	1.0
MR-IVW	citrate	HMDB0000094	1-methylnicotinamide	HMDB0000699	GCST90200304	GCST90200406	5:14503745-15117020	0.307132781272173	0.113048612210727	0.0065912354398671	2.0
MR-IVW	citrate	HMDB0000094	1-methylnicotinamide	HMDB0000699	GCST90200304	GCST90200406	17:6357018-6961881	0.127234449087052	0.0788661436647087	0.10668017392824	3.0
MR-IVW	citrate	HMDB0000094	1-methylnicotinamide	HMDB0000699	GCST90200304	GCST90200406	22:19003274-19503274	0.245727887863284	0.123306325764816	0.0462806494360568	1.0
MR-IVW	methionine	HMDB0000696	cysteine	HMDB0000574	M01302	M31453	1:213396566-213896566	0.217782296818375	0.182329364778174	0.232304160207263	1.0
MR-IVW	glycine	HMDB0000123	choline	HMDB0000097	met-d-Gly	GCST90200327	1:11606378-12106378	-0.433768483613571	0.658412190510947	0.510017835329919	1.0
MR-IVW	glycine	HMDB0000123	choline	HMDB0000097	met-d-Gly	GCST90200327	1:75982013-76482013	0.0380730578826701	0.372492988996833	0.91858881962023	1.0
MR-IVW	glycine	HMDB0000123	choline	HMDB0000097	met-d-Gly	GCST90200327	1:120004506-120504506	-0.540923157426352	0.44455392791685	0.223688933942282	2.0
MR-IVW	glycine	HMDB0000123	choline	HMDB0000097	met-d-Gly	GCST90200327	1:151589838-152089838	0.65545950735592	0.722326736067583	0.364180506776981	1.0
MR-IVW	glycine	HMDB0000123	choline	HMDB0000097	met-d-Gly	GCST90200327	2:165276338-165776338	1.55374732538658	0.592642858460145	0.0087485677410948	1.0
MR-IVW	glycine	HMDB0000123	choline	HMDB0000097	met-d-Gly	GCST90200327	2:208538752-212979649	-0.158300859447269	0.0263850951329244	1.9776528351040502e-09	61.0
MR-IVW	glycine	HMDB0000123	choline	HMDB0000097	met-d-Gly	GCST90200327	2:226790540-227290540	-0.806500650659449	0.658120158445916	0.220401539565792	1.0
MR-IVW	glycine	HMDB0000123	choline	HMDB0000097	met-d-Gly	GCST90200327	3:12110357-12610357	0.492722653791769	0.670798478192225	0.462624831596063	1.0
MR-IVW	glycine	HMDB0000123	choline	HMDB0000097	met-d-Gly	GCST90200327	3:48534270-49826414	-0.166145205330428	0.602263591972913	0.782649513090761	1.0
MR-IVW	glycine	HMDB0000123	choline	HMDB0000097	met-d-Gly	GCST90200327	3:125116791-126249375	-0.0668139429836398	0.164927095221169	0.685395196916001	5.0
MR-IVW	glycine	HMDB0000123	choline	HMDB0000097	met-d-Gly	GCST90200327	4:102676923-103438709	-0.507781749961352	0.56094753129051	0.365348068761093	1.0
MR-IVW	glycine	HMDB0000123	choline	HMDB0000097	met-d-Gly	GCST90200327	5:90005685-90505685	0.0030793843865664	0.558400180691119	0.995599964164782	1.0
MR-IVW	glycine	HMDB0000123	choline	HMDB0000097	met-d-Gly	GCST90200327	5:131427047-131927047	1.08275911619317	0.643731180591755	0.0925678547625107	1.0
MR-IVW	glycine	HMDB0000123	choline	HMDB0000097	met-d-Gly	GCST90200327	6:131620261-132120261	-0.030659563856965	0.729295173968568	0.966466816645768	1.0
MR-IVW	glycine	HMDB0000123	choline	HMDB0000097	met-d-Gly	GCST90200327	6:160518860-161018860	-0.711587026887942	0.632900804827671	0.260874620548502	1.0
MR-IVW	glycine	HMDB0000123	choline	HMDB0000097	met-d-Gly	GCST90200327	7:55560073-56715237	0.0978097306273375	0.255696158471404	0.702073272038201	2.0
MR-IVW	glycine	HMDB0000123	choline	HMDB0000097	met-d-Gly	GCST90200327	8:8915380-9434231	0.156165853257033	0.377405519925108	0.679029415728992	2.0
MR-IVW	glycine	HMDB0000123	choline	HMDB0000097	met-d-Gly	GCST90200327	8:17169461-17669461	1.71431759414685	0.581135486936359	0.0031783073299026	1.0
MR-IVW	glycine	HMDB0000123	choline	HMDB0000097	met-d-Gly	GCST90200327	8:126212070-126756694	0.557580225638432	0.288590892524836	0.0533498317300605	2.0
MR-IVW	glycine	HMDB0000123	choline	HMDB0000097	met-d-Gly	GCST90200327	9:5668443-7086536	0.133101083028644	0.183817488254815	0.469008219304982	4.0
MR-IVW	glycine	HMDB0000123	choline	HMDB0000097	met-d-Gly	GCST90200327	11:8005408-8505408	-0.290812790883125	0.552617966557929	0.598717552793536	1.0
MR-IVW	glycine	HMDB0000123	choline	HMDB0000097	met-d-Gly	GCST90200327	12:115016-615016	-0.669990780660641	0.627277574365383	0.285478567145795	1.0
MR-IVW	glycine	HMDB0000123	choline	HMDB0000097	met-d-Gly	GCST90200327	12:21136493-21636493	0.322187253129516	0.649088813995134	0.619634431965208	1.0
MR-IVW	glycine	HMDB0000123	choline	HMDB0000097	met-d-Gly	GCST90200327	12:46468358-47667420	-0.219998041028858	0.327068898897585	0.501179427695127	2.0
MR-IVW	glycine	HMDB0000123	choline	HMDB0000097	met-d-Gly	GCST90200327	12:56615338-57115338	0.971537175474646	0.392490910064426	0.013312009619441	1.0
MR-IVW	glycine	HMDB0000123	choline	HMDB0000097	met-d-Gly	GCST90200327	12:57516305-58016305	1.22841446411012	0.623085386213827	0.0486664149599887	1.0
MR-IVW	glycine	HMDB0000123	choline	HMDB0000097	met-d-Gly	GCST90200327	12:59343804-59843804	-0.38664345574826	0.667405929687653	0.562371400325601	1.0
MR-IVW	glycine	HMDB0000123	choline	HMDB0000097	met-d-Gly	GCST90200327	13:50472895-50972895	-0.844471691417997	0.684035227435092	0.217000204079245	1.0
MR-IVW	glycine	HMDB0000123	choline	HMDB0000097	met-d-Gly	GCST90200327	14:100551720-101051720	-0.843142920709909	0.685250744793395	0.218541670538032	1.0
MR-IVW	glycine	HMDB0000123	choline	HMDB0000097	met-d-Gly	GCST90200327	15:42451374-42951374	-0.337325941824006	0.646854965024454	0.602028112014061	1.0
MR-IVW	glycine	HMDB0000123	choline	HMDB0000097	met-d-Gly	GCST90200327	15:43028726-44613739	-0.481779906846872	0.471535903714799	0.30691119005779	1.0
MR-IVW	glycine	HMDB0000123	choline	HMDB0000097	met-d-Gly	GCST90200327	15:58180763-58713267	-0.182466707918454	0.484205005480583	0.706294210788468	2.0
MR-IVW	glycine	HMDB0000123	choline	HMDB0000097	met-d-Gly	GCST90200327	16:79678196-80178196	-0.338573644609371	0.644229188546882	0.599201989176251	1.0
MR-IVW	glycine	HMDB0000123	choline	HMDB0000097	met-d-Gly	GCST90200327	16:80626853-81422810	-0.0550560768463729	0.348695496762618	0.874542246757843	2.0
MR-IVW	glycine	HMDB0000123	choline	HMDB0000097	met-d-Gly	GCST90200327	17:45235982-45996386	-0.192099742855523	0.369748211363313	0.603382799004062	1.0
MR-IVW	glycine	HMDB0000123	choline	HMDB0000097	met-d-Gly	GCST90200327	19:17984588-18484588	-1.06236248972032	0.45757812906193	0.0202487007703729	1.0
MR-IVW	kynurenate	HMDB0000715	orotidine	HMDB0000788	GCST90200454	GCST90200681	1:241463402-241963402	-0.0465517307115567	0.0529058486126667	0.378914769722634	1.0
MR-IVW	kynurenate	HMDB0000715	orotidine	HMDB0000788	GCST90200454	GCST90200681	4:170711647-171211647	0.172459562327792	0.13472429727182	0.200512606523788	1.0
MR-IVW	kynurenate	HMDB0000715	orotidine	HMDB0000788	GCST90200454	GCST90200681	16:58517848-59017848	0.325366313734304	0.154188389943841	0.034842264277696	1.0
MR-IVW	betaine	HMDB0000043	alpha-tocopherol	HMDB0001893	M03141	M01561	2:211337631-211837631	0.275899024910624	0.141677877656806	0.0514905811821024	1.0
MR-IVW	betaine	HMDB0000043	alpha-tocopherol	HMDB0001893	M03141	M01561	5:78095798-78666416	-0.145401767522025	0.0914668229599433	0.111909941471182	2.0
MR-IVW	betaine	HMDB0000043	alpha-tocopherol	HMDB0001893	M03141	M01561	12:30349-530349	0.0372443949885382	0.17026009137618	0.826844797716904	1.0
MR-IVW	betaine	HMDB0000043	alpha-tocopherol	HMDB0001893	M03141	M01561	21:44237404-44737404	-0.150034456998049	0.150034456998049	0.317310507862914	1.0
MR-IVW	n-acetylornithine	HMDB0003357	creatine	HMDB0000064	bioa_023	M27718	2:72878681-74437061	-0.0186661600780607	0.0326497307928599	0.567518822015753	7.0
MR-IVW	n-acetylornithine	HMDB0003357	creatine	HMDB0000064	bioa_023	M27718	5:950573-1450573	-0.269386788519284	0.290937731600826	0.354484476873311	1.0
MR-IVW	n-acetylornithine	HMDB0003357	creatine	HMDB0000064	bioa_023	M27718	14:23348952-23848952	0.4119060979976	0.371720137217345	0.267815129705962	1.0
MR-IVW	n-acetylornithine	HMDB0003357	creatine	HMDB0000064	bioa_023	M27718	17:37301988-37801988	0.438908756450405	0.340378219288068	0.197233459347631	1.0
MR-IVW	flavin adenine dinucleotide (fad)	HMDB0001248	alanine	HMDB0000161	GCST90200376	bioa_001	2:69949756-70738470	-0.0151908114393119	0.013872887159189	0.273516636481794	1.0
MR-IVW	hypoxanthine	HMDB0000157	glycochenodeoxycholate	HMDB0000637	M03127	M32346	6:16038192-16538192	0.0767211523094006	0.126679111952732	0.544757950630747	1.0
MR-IVW	glutamine	HMDB0000641	isoleucine	HMDB0000172	GCST90200419	bioa_010	12:56335248-57115338	-0.130946544910198	0.0209715799023375	4.26519990499765e-10	1.0
MR-IVW	leucine	HMDB0000687	4-hydroxyphenylpyruvate	HMDB0000707	met-d-Leu	GCST90200300	2:27480940-28253616	0.243719031297506	0.521651019829321	0.64035175401817	1.0
MR-IVW	leucine	HMDB0000687	4-hydroxyphenylpyruvate	HMDB0000707	met-d-Leu	GCST90200300	2:64975088-65475088	-0.894253503306491	0.692058806022265	0.196300341755263	1.0
MR-IVW	leucine	HMDB0000687	4-hydroxyphenylpyruvate	HMDB0000707	met-d-Leu	GCST90200300	2:165251927-165751927	-0.22955748124045	0.484600830228567	0.635710809855665	1.0
MR-IVW	leucine	HMDB0000687	4-hydroxyphenylpyruvate	HMDB0000707	met-d-Leu	GCST90200300	4:86953335-87453335	0.838162968302114	0.624386912823578	0.1794736132147	1.0
MR-IVW	leucine	HMDB0000687	4-hydroxyphenylpyruvate	HMDB0000707	met-d-Leu	GCST90200300	4:87663610-88163610	0.644603046333965	0.639500424646651	0.313464507925467	1.0
MR-IVW	leucine	HMDB0000687	4-hydroxyphenylpyruvate	HMDB0000707	met-d-Leu	GCST90200300	4:88670985-89475171	-0.122730034557333	0.145057917412123	0.397510302121942	3.0
MR-IVW	leucine	HMDB0000687	4-hydroxyphenylpyruvate	HMDB0000707	met-d-Leu	GCST90200300	8:76204025-76704025	0.400879952146621	0.681325387030993	0.556275563994095	1.0
MR-IVW	leucine	HMDB0000687	4-hydroxyphenylpyruvate	HMDB0000707	met-d-Leu	GCST90200300	12:56220625-57115338	0.767431436105877	0.661844209253683	0.24623823337903	2.0
MR-IVW	leucine	HMDB0000687	4-hydroxyphenylpyruvate	HMDB0000707	met-d-Leu	GCST90200300	16:69315747-70908300	0.368220318301655	0.261685655427945	0.159394982106521	1.0
MR-IVW	leucine	HMDB0000687	4-hydroxyphenylpyruvate	HMDB0000707	met-d-Leu	GCST90200300	16:71899923-72399923	0.0419902067167451	0.394399468591766	0.915212483489182	1.0
MR-IVW	leucine	HMDB0000687	4-hydroxyphenylpyruvate	HMDB0000707	met-d-Leu	GCST90200300	17:6935779-7435779	-0.184074177895221	0.406966452328301	0.651047120986546	1.0
MR-IVW	leucine	HMDB0000687	4-hydroxyphenylpyruvate	HMDB0000707	met-d-Leu	GCST90200300	19:49054215-49554215	-1.12777084577809	0.52412473381175	0.0314192375021271	1.0
MR-IVW	5-acetylamino-6-formylamino-3-methyluracil	HMDB0011105	cortisone	HMDB0002802	GCST90200680	GCST90200360	8:17743764-18765840	0.0313908970848437	0.0241074736023859	0.192874324332548	7.0
MR-IVW	cytidine	HMDB0000089	glycochenodeoxycholate	HMDB0000637	GCST90200429	GCST90200342	15:85255020-85755020	-0.0698567388051122	0.145717310685666	0.631654776541148	1.0
MR-IVW	dihydroorotate	HMDB03349	citrate	HMDB0000094	GCST90200444	GCST90200304	5:53379047-53879047	-0.223754423287452	0.178501510548612	0.210018135191439	1.0
MR-IVW	dihydroorotate	HMDB03349	citrate	HMDB0000094	GCST90200444	GCST90200304	10:104381189-105206827	-0.129622200605695	0.159116922962221	0.415281320084538	1.0
MR-IVW	dihydroorotate	HMDB03349	citrate	HMDB0000094	GCST90200444	GCST90200304	10:125910495-126410495	-0.0017932111058091	0.128831658756482	0.988894583278877	1.0
MR-IVW	dihydroorotate	HMDB03349	citrate	HMDB0000094	GCST90200444	GCST90200304	11:122683181-123183181	0.0900649394530623	0.14915361429284	0.545949929114705	1.0
MR-IVW	dihydroorotate	HMDB03349	citrate	HMDB0000094	GCST90200444	GCST90200304	15:77921365-78954732	-0.0499977186547549	0.0436098441403875	0.251597503122843	5.0
MR-IVW	asparagine	HMDB0000168	1,7-dimethylurate	HMDB0011103	bioa_003	M34400	2:27480940-27980940	0.17721990489194	0.299910608278671	0.554581334468174	1.0
MR-IVW	asparagine	HMDB0000168	1,7-dimethylurate	HMDB0011103	bioa_003	M34400	4:178111051-178611051	-0.465494300754726	0.345795766274941	0.178252906196061	1.0
MR-IVW	asparagine	HMDB0000168	1,7-dimethylurate	HMDB0011103	bioa_003	M34400	7:97252737-97752737	-0.25117240885701	0.256097358050285	0.326706554868586	1.0
MR-IVW	asparagine	HMDB0000168	1,7-dimethylurate	HMDB0011103	bioa_003	M34400	11:61853420-62353420	-0.256505936224947	0.226909097429761	0.258293064655503	1.0
MR-IVW	asparagine	HMDB0000168	1,7-dimethylurate	HMDB0011103	bioa_003	M34400	12:46900176-47400176	0.340652191210641	0.392490568133999	0.385435650184509	1.0
MR-IVW	asparagine	HMDB0000168	1,7-dimethylurate	HMDB0011103	bioa_003	M34400	14:103514503-104812812	0.0006119471915093	0.0822039128527054	0.994060395794481	3.0
MR-IVW	phenylpyruvate	HMDB0000205	tyrosine	HMDB0000158	GCST90200365	M01299	9:131315554-131815554	-0.0163178211448269	0.13870147973103	0.906347316282193	1.0
MR-IVW	phenylpyruvate	HMDB0000205	tyrosine	HMDB0000158	GCST90200365	M01299	16:58503995-59003995	-0.0994903512575323	0.165817252095887	0.548506235500146	1.0
MR-IVW	s-1-pyrroline-5-carboxylate	HMDB0001301	n-acetylornithine	HMDB0003357	GCST90200381	M15630	8:144432748-145014955	0.0087451370235122	0.0935416613025098	0.925514912779357	2.0
MR-IVW	2-aminobutyrate	HMDB0000452	thyroxine	HMDB0000248	M32348	GCST90200293	2:64958074-65458074	0.0699402270173927	0.115420244657538	0.544540305137753	1.0
MR-IVW	2-aminobutyrate	HMDB0000452	thyroxine	HMDB0000248	M32348	GCST90200293	4:88993818-89493818	-0.218430358665629	0.145650991848619	0.1336964610292	1.0
MR-IVW	taurine	HMDB0000251	3-methyl-2-oxobutyrate	HMDB0000019	bioa_034	GCST90199677	19:54074995-54574995	0.138324273061316	0.116474608728017	0.234994328120755	1.0
MR-IVW	myo-inositol	HMDB0000211	glucose	HMDB0000122	M19934	M20489	16:24681798-25181798	0.06821682852811	0.140981445624762	0.62847744558629	1.0
MR-IVW	myo-inositol	HMDB0000211	glucose	HMDB0000122	M19934	M20489	19:18368867-18868867	0.107282576992229	0.140292600682145	0.444446702634926	1.0
MR-IVW	3-hydroxybutyrate (bhba)	HMDB0000011	arginine	HMDB0000517	met-d-bOHbutyrate	GCST90200372	1:230050269-230550269	-0.263958404859251	0.547535642035391	0.629745973932575	1.0
MR-IVW	3-hydroxybutyrate (bhba)	HMDB0000011	arginine	HMDB0000517	met-d-bOHbutyrate	GCST90200372	5:41452897-42471829	0.334631469394845	0.386190703930198	0.386219965962891	1.0
MR-IVW	3-hydroxybutyrate (bhba)	HMDB0000011	arginine	HMDB0000517	met-d-bOHbutyrate	GCST90200372	8:8059014-8559014	0.125460335325366	0.628997711399242	0.841902368183937	1.0
MR-IVW	3-hydroxybutyrate (bhba)	HMDB0000011	arginine	HMDB0000517	met-d-bOHbutyrate	GCST90200372	8:8580720-9433358	0.259794059933924	0.49405677261657	0.599000439442143	1.0
MR-IVW	3-hydroxybutyrate (bhba)	HMDB0000011	arginine	HMDB0000517	met-d-bOHbutyrate	GCST90200372	8:9546321-10530228	0.858256622888076	0.576260700114108	0.136393972063176	1.0
MR-IVW	3-hydroxybutyrate (bhba)	HMDB0000011	arginine	HMDB0000517	met-d-bOHbutyrate	GCST90200372	8:10591858-11909109	0.628042325047329	0.507431155043784	0.215831131727529	1.0
MR-IVW	3-hydroxybutyrate (bhba)	HMDB0000011	arginine	HMDB0000517	met-d-bOHbutyrate	GCST90200372	9:107339744-107915739	0.164900442165823	0.410191202398325	0.687677605332979	2.0
MR-IVW	3-hydroxybutyrate (bhba)	HMDB0000011	arginine	HMDB0000517	met-d-bOHbutyrate	GCST90200372	10:113694271-114194271	-1.19440478783722	0.448345574263608	0.007721132799058	1.0
MR-IVW	3-hydroxybutyrate (bhba)	HMDB0000011	arginine	HMDB0000517	met-d-bOHbutyrate	GCST90200372	11:116451535-117240760	1.24340538151478	0.625627436497623	0.0468721740729348	1.0
MR-IVW	3-hydroxybutyrate (bhba)	HMDB0000011	arginine	HMDB0000517	met-d-bOHbutyrate	GCST90200372	12:122375755-122875755	1.26308138639517	0.57182798222144	0.0271851796276351	1.0
MR-IVW	3-hydroxybutyrate (bhba)	HMDB0000011	arginine	HMDB0000517	met-d-bOHbutyrate	GCST90200372	14:94393207-95094947	0.0085045191876029	0.294291821949422	0.976945739863864	2.0
MR-IVW	3-hydroxybutyrate (bhba)	HMDB0000011	arginine	HMDB0000517	met-d-bOHbutyrate	GCST90200372	15:58430643-58980498	0.544705474922434	0.635222751685083	0.391166905646216	2.0
MR-IVW	3-hydroxybutyrate (bhba)	HMDB0000011	arginine	HMDB0000517	met-d-bOHbutyrate	GCST90200372	16:71899923-73042963	-0.530971490171281	0.330585428035496	0.108239823314294	1.0
MR-IVW	3-hydroxybutyrate (bhba)	HMDB0000011	arginine	HMDB0000517	met-d-bOHbutyrate	GCST90200372	17:6935779-7435779	-0.855224381527854	0.571572694638895	0.134584537434408	1.0
MR-IVW	3-hydroxybutyrate (bhba)	HMDB0000011	arginine	HMDB0000517	met-d-bOHbutyrate	GCST90200372	19:45161941-45661941	0.0582938618113303	0.386604617228452	0.880145962802949	1.0
MR-IVW	tryptophan	HMDB0000929	phosphoethanolamine	HMDB0000224	bioa_020	GCST90200281	4:156560755-157060755	0.11463002988053	0.153583002955334	0.455442819852144	1.0
MR-IVW	tryptophan	HMDB0000929	phosphoethanolamine	HMDB0000224	bioa_020	GCST90200281	6:111336667-112095774	0.163800738506814	0.186236375356723	0.379113219801384	1.0
MR-IVW	acetate	HMDB0000042	aspartate	HMDB0000191	met-d-Acetate	M15996	2:27480940-27980940	0.495913891641667	0.556024666386113	0.372450881005207	1.0
MR-IVW	acetate	HMDB0000042	aspartate	HMDB0000191	met-d-Acetate	M15996	2:136358646-136858646	-0.972156220424845	0.689917317720857	0.158808288628619	1.0
MR-IVW	acetate	HMDB0000042	aspartate	HMDB0000191	met-d-Acetate	M15996	9:4513491-5013491	-0.241882443556006	0.589588456167762	0.681617864273083	1.0
MR-IVW	acetate	HMDB0000042	aspartate	HMDB0000191	met-d-Acetate	M15996	12:111634608-112523499	-0.160314416960157	0.593163342752588	0.786952335429886	1.0
MR-IVW	acetate	HMDB0000042	aspartate	HMDB0000191	met-d-Acetate	M15996	12:112590766-113090766	0.086175975619327	0.65493741470691	0.895317338291786	1.0
MR-IVW	acetate	HMDB0000042	aspartate	HMDB0000191	met-d-Acetate	M15996	20:24698737-26432690	-0.365489511561824	0.270641426797366	0.17686955350767	2.0
MR-IVW	acetate	HMDB0000042	aspartate	HMDB0000191	met-d-Acetate	M15996	20:29267804-29767804	-0.988657395315697	0.72776169377405	0.174308074069849	1.0
MR-IVW	acetate	HMDB0000042	aspartate	HMDB0000191	met-d-Acetate	M15996	20:32973832-34017690	0.32427682950703	0.535761718315963	0.545004156790745	1.0
MR-IVW	1-methylxanthine	HMDB0010738	valine	HMDB0000883	GCST90199763	M01649	8:18005709-18505709	-0.0802926414438612	0.0663566613743491	0.226272640810608	2.0
MR-IVW	1-methylxanthine	HMDB0010738	valine	HMDB0000883	GCST90199763	M01649	15:74275585-74775585	0.0474626476576068	0.180358061098907	0.792428882404602	1.0
MR-IVW	1-methylxanthine	HMDB0010738	valine	HMDB0000883	GCST90199763	M01649	15:74777880-75599999	-0.0998938980339227	0.126532270842968	0.429835204622543	1.0
MR-IVW	serine	HMDB0000187	leucine	HMDB0000687	bioa_018	bioa_011	1:11610843-12110843	0.0552859017764767	0.104313022219771	0.596111930789765	1.0
MR-IVW	serine	HMDB0000187	leucine	HMDB0000687	bioa_018	bioa_011	1:119427250-120522606	0.0610220019129202	0.0256828090716336	0.017502113710266	3.0
MR-IVW	serine	HMDB0000187	leucine	HMDB0000687	bioa_018	bioa_011	2:27480940-27980940	-0.559281601121461	0.059656704119622	6.91757697446192e-21	1.0
MR-IVW	serine	HMDB0000187	leucine	HMDB0000687	bioa_018	bioa_011	2:211315692-212076215	-0.117632807370677	0.0438437597356224	0.0072964990336283	1.0
MR-IVW	serine	HMDB0000187	leucine	HMDB0000687	bioa_018	bioa_011	3:125660381-126160381	0.149488358891723	0.107468266636753	0.164225426752095	1.0
MR-IVW	serine	HMDB0000187	leucine	HMDB0000687	bioa_018	bioa_011	7:55551853-56922308	-0.0663390763673292	0.0332004486856322	0.0457017067557256	2.0
MR-IVW	serine	HMDB0000187	leucine	HMDB0000687	bioa_018	bioa_011	8:126232621-126732621	0.110830646746996	0.089307531625299	0.214605748876306	1.0
MR-IVW	serine	HMDB0000187	leucine	HMDB0000687	bioa_018	bioa_011	10:65065800-65565800	0.212457679661922	0.105595268221631	0.0442199369897119	1.0
MR-IVW	1-methylnicotinamide	HMDB0000699	alpha-ketobutyrate	HMDB0000005	GCST90200406	GCST90200438	6:160317928-160817928	0.181240905429214	0.168553644139563	0.282253256728011	1.0
MR-IVW	citrulline	HMDB0000904	tryptophan	HMDB0000929	bioa_005	GCST90200441	2:211099261-211599261	-0.345034440384498	0.193915672869533	0.0751903512906845	1.0
MR-IVW	citrulline	HMDB0000904	tryptophan	HMDB0000929	bioa_005	GCST90200441	8:10310878-10810878	0.0416789993216907	0.282523505421137	0.882718432941125	1.0
MR-IVW	citrulline	HMDB0000904	tryptophan	HMDB0000929	bioa_005	GCST90200441	8:11437159-11937159	0.246909735695058	0.349538213608751	0.479946639352465	1.0
MR-IVW	citrulline	HMDB0000904	tryptophan	HMDB0000929	bioa_005	GCST90200441	9:133044244-133627617	0.0864083330901682	0.293907104125885	0.768758827704166	2.0
MR-IVW	citrulline	HMDB0000904	tryptophan	HMDB0000929	bioa_005	GCST90200441	10:97138579-97638579	0.126374621941698	0.265278352446627	0.633800135143941	1.0
MR-IVW	citrulline	HMDB0000904	tryptophan	HMDB0000929	bioa_005	GCST90200441	17:9542768-10042768	-0.419697098985876	0.204022955456604	0.039675911356301	1.0
MR-IVW	eicosapentaenoate (epa; 20:5n3)	HMDB0001999	lactate	HMDB0000190	GCST90200349	GCST90200408	11:61319830-61819830	0.141805619274326	0.0779970199706622	0.0690503443932019	1.0
MR-IVW	serine	HMDB0000187	hydroxy-n6,n6,n6-trimethyllysine*	HMDB01422	M32315	GCST90200240	1:119966025-120466025	0.0501198008737763	0.0913646999088713	0.583301574369153	1.0
MR-IVW	serine	HMDB0000187	hydroxy-n6,n6,n6-trimethyllysine*	HMDB01422	M32315	GCST90200240	2:211323559-211823559	0.210461039603701	0.121923907942907	0.0843173535511372	1.0
MR-IVW	serine	HMDB0000187	hydroxy-n6,n6,n6-trimethyllysine*	HMDB01422	M32315	GCST90200240	7:55822010-56322010	0.134672829927046	0.164178515896226	0.412054849564219	1.0
MR-IVW	2-aminobutyrate	HMDB0000452	n-palmitoyl-sphingosine (d18:1/16:0)	HMDB0004949	GCST90200305	GCST90200336	2:64970910-65470910	-0.190434406842599	0.094025321894697	0.0428311964024483	1.0
MR-IVW	2-aminobutyrate	HMDB0000452	n-palmitoyl-sphingosine (d18:1/16:0)	HMDB0004949	GCST90200305	GCST90200336	4:88993818-89493818	-0.0508537749895473	0.128154798036938	0.691503722794899	1.0
MR-IVW	choline	HMDB0000097	betaine	HMDB0000043	GCST90200327	GCST90200425	2:211290507-211790507	1.71150316353791	0.176503012346354	3.11297159375705e-22	1.0
MR-IVW	choline	HMDB0000097	betaine	HMDB0000043	GCST90200327	GCST90200425	17:17175631-17675631	0.826586251174887	0.151184269829418	4.56661283653121e-08	1.0
MR-IVW	threonine	HMDB0000167	beta-alanine	HMDB0000056	GCST90200432	GCST90200361	2:27589369-28089369	0.142729405824534	0.156802827693952	0.362691918458901	1.0
MR-IVW	threonine	HMDB0000167	beta-alanine	HMDB0000056	GCST90200432	GCST90200361	2:211290507-211790507	-0.215546412400623	0.137259705620022	0.116332634429719	1.0
MR-IVW	threonine	HMDB0000167	beta-alanine	HMDB0000056	GCST90200432	GCST90200361	12:46938082-47438082	0.0271521234305375	0.16280280036077	0.867543772738651	1.0
MR-IVW	threonine	HMDB0000167	beta-alanine	HMDB0000056	GCST90200432	GCST90200361	14:100594368-101094368	0.0955800531713501	0.1818142761878	0.599095562364078	1.0
MR-IVW	sphingosine 1-phosphate	HMDB0000277	adenosine	HMDB0000050	GCST90199657	M00555	17:74160792-74684003	0.0636520005489975	0.169738668130662	0.707660466654555	1.0
MR-IVW	n1-methyl-2-pyridone-5-carboxamide	HMDB0004193	acetylphosphate	HMDB0001494	GCST90199778	M15488	2:135485648-135985648	0.122525317562553	0.189357308960308	0.517593873457392	1.0
MR-IVW	glutamate	HMDB0000148	alpha-aminoadipic acid	HMDB0000510	GCST90200412	bioa_025	5:36388589-36888589	0.844815164934475	0.117335439574231	6.02125596223157e-13	1.0
MR-IVW	glutamine	HMDB0000641	hypoxanthine	HMDB0000157	bioa_006	M03127	2:27200724-28253174	0.224219788951847	0.256251187373541	0.381573905705024	1.0
MR-IVW	glutamine	HMDB0000641	hypoxanthine	HMDB0000157	bioa_006	M03127	2:191299636-192089976	0.311232062317519	0.344578354708684	0.366406064176295	1.0
MR-IVW	glutamine	HMDB0000641	hypoxanthine	HMDB0000157	bioa_006	M03127	6:20469561-20969561	0.757450135710143	0.637852745861171	0.235030456586427	1.0
MR-IVW	glutamine	HMDB0000641	hypoxanthine	HMDB0000157	bioa_006	M03127	7:72732874-73232874	0.484158528399251	0.460541039209042	0.293129068088162	1.0
MR-IVW	glutamine	HMDB0000641	hypoxanthine	HMDB0000157	bioa_006	M03127	8:17122121-17622121	-0.67464621687521	0.631120654496164	0.285085207677632	1.0
MR-IVW	glutamine	HMDB0000641	hypoxanthine	HMDB0000157	bioa_006	M03127	8:134082558-134582558	-0.517888992266356	0.64289668005479	0.420499160931283	1.0
MR-IVW	glutamine	HMDB0000641	hypoxanthine	HMDB0000157	bioa_006	M03127	9:4032942-4532942	-0.56632641093	0.547448863898999	0.300910532935171	1.0
MR-IVW	glutamine	HMDB0000641	hypoxanthine	HMDB0000157	bioa_006	M03127	10:64798306-65565800	0.0535674113185648	0.642808935822836	0.933586496294762	1.0
MR-IVW	glutamine	HMDB0000641	hypoxanthine	HMDB0000157	bioa_006	M03127	10:99109412-99609412	0.202628769635292	0.267469975918587	0.448704997513637	1.0
MR-IVW	glutamine	HMDB0000641	hypoxanthine	HMDB0000157	bioa_006	M03127	11:8003049-8503049	-0.369236338960176	0.492315118613571	0.453254704753739	1.0
MR-IVW	glutamine	HMDB0000641	hypoxanthine	HMDB0000157	bioa_006	M03127	12:46679007-47711183	0.305859454716894	0.283203198811939	0.280142180177538	1.0
MR-IVW	glutamine	HMDB0000641	hypoxanthine	HMDB0000157	bioa_006	M03127	12:56615040-57375879	-0.124110357202796	0.0992882857622369	0.21129954733371	1.0
MR-IVW	glutamine	HMDB0000641	hypoxanthine	HMDB0000157	bioa_006	M03127	12:59344212-60165849	-0.260987968052381	0.415647504676014	0.530064880329335	1.0
MR-IVW	glutamine	HMDB0000641	hypoxanthine	HMDB0000157	bioa_006	M03127	14:100594368-101094368	0.255670043165014	0.570340865521963	0.653954118781062	1.0
MR-IVW	glutamine	HMDB0000641	hypoxanthine	HMDB0000157	bioa_006	M03127	15:58477325-58977325	0.286285850613067	0.606252389533558	0.636768179585688	1.0
MR-IVW	4-hydroxyphenylpyruvate	HMDB0000707	alpha-aminoadipic acid	HMDB0000510	GCST90200300	bioa_025	11:63046797-63546797	0.0890865880536274	0.134166548273536	0.506690311086057	1.0
MR-IVW	4-hydroxyphenylpyruvate	HMDB0000707	alpha-aminoadipic acid	HMDB0000510	GCST90200300	bioa_025	12:122051275-122551275	-0.035954188060344	0.111313275728621	0.746695242063947	1.0
MR-IVW	n6,n6,n6-trimethyllysine	HMDB0001325	dehydroepiandrosterone sulfate (dhea-s)	HMDB0001032	GCST90200344	GCST90199673	11:64586385-65555309	0.0717470922737944	0.0727146121207891	0.323792532193993	2.0
MR-IVW	n6,n6,n6-trimethyllysine	HMDB0001325	dehydroepiandrosterone sulfate (dhea-s)	HMDB0001032	GCST90200344	GCST90199673	16:67497306-67997306	0.0120096080891715	0.165533587260103	0.942163512539489	1.0
MR-IVW	sarcosine	HMDB0000271	tryptophan	HMDB0000929	bioa_031	M00054	6:42690673-43190673	-0.347129819177956	0.284015306600144	0.221623602459391	1.0
MR-IVW	sarcosine	HMDB0000271	tryptophan	HMDB0000929	bioa_031	M00054	9:136282183-136851769	0.106728369997286	0.11824625511037	0.366741368949889	2.0
MR-IVW	n-formylanthranilic acid	HMDB0004089	creatinine	HMDB0000562	GCST90199960	bioa_026	2:143548189-144048189	-0.0140549425747342	0.0363176810716639	0.698756207952672	1.0
MR-IVW	n-formylanthranilic acid	HMDB0004089	creatinine	HMDB0000562	GCST90199960	bioa_026	17:75643177-76448530	-0.0263917762128275	0.0166907131767435	0.113826556320101	3.0
MR-IVW	dihydroorotate	HMDB03349	asparagine	HMDB0000168	GCST90200444	bioa_003	5:53379047-53879047	-0.230390079767155	0.0910992802558934	0.0114388027198567	1.0
MR-IVW	dihydroorotate	HMDB03349	asparagine	HMDB0000168	GCST90200444	bioa_003	10:104381189-105206827	-0.104275482048807	0.087773974788559	0.23483340969681	1.0
MR-IVW	dihydroorotate	HMDB03349	asparagine	HMDB0000168	GCST90200444	bioa_003	10:125910495-126410495	-0.0183109552866247	0.0665852919513627	0.783316238307211	1.0
MR-IVW	dihydroorotate	HMDB03349	asparagine	HMDB0000168	GCST90200444	bioa_003	11:122683181-123183181	-0.0312677749098241	0.0758926575481182	0.680339423229929	1.0
MR-IVW	dihydroorotate	HMDB03349	asparagine	HMDB0000168	GCST90200444	bioa_003	15:77921365-78954732	-0.0026703358600736	0.0281087985270937	0.924314826921674	1.0
MR-IVW	serine	HMDB0000187	myo-inositol	HMDB0000211	bioa_018	M19934	1:11610843-12110843	0.0142973636302493	0.357434090756275	0.968093126294342	1.0
MR-IVW	serine	HMDB0000187	myo-inositol	HMDB0000211	bioa_018	M19934	1:119427250-120522606	-0.0760390265458143	0.104345340596865	0.466170083432715	3.0
MR-IVW	serine	HMDB0000187	myo-inositol	HMDB0000211	bioa_018	M19934	2:27480940-27980940	-0.261219676479701	0.20185156818886	0.195624786869267	1.0
MR-IVW	serine	HMDB0000187	myo-inositol	HMDB0000211	bioa_018	M19934	2:211315692-212076215	-0.237842008003813	0.15021600505504	0.113345509219526	1.0
MR-IVW	serine	HMDB0000187	myo-inositol	HMDB0000211	bioa_018	M19934	3:125660381-126160381	-0.216618392992133	0.368251268086627	0.556374370426908	1.0
MR-IVW	serine	HMDB0000187	myo-inositol	HMDB0000211	bioa_018	M19934	7:55551853-56922308	-0.005867025529001	0.113765730070739	0.958870435729652	2.0
MR-IVW	serine	HMDB0000187	myo-inositol	HMDB0000211	bioa_018	M19934	8:126232621-126732621	0.0180016491683312	0.306028035861652	0.953092667147443	1.0
MR-IVW	serine	HMDB0000187	myo-inositol	HMDB0000211	bioa_018	M19934	10:65065800-65565800	-0.255407745773136	0.361827639845278	0.480261302753425	1.0
MR-IVW	biliverdin	HMDB0001008	2-aminobutyrate	HMDB0000452	GCST90200706	GCST90200305	2:233898737-234978158	0.0230644230646489	0.039076278791866	0.555029067745985	4.0
MR-IVW	biliverdin	HMDB0001008	2-aminobutyrate	HMDB0000452	GCST90200706	GCST90200305	12:21102315-21602315	-0.337388704969736	0.128491125319421	0.0086452100307012	1.0
MR-IVW	sulfate*	HMDB01448	biliverdin	HMDB0001008	GCST90199896	M02137	7:122557611-123057611	-0.0753564659231386	0.197810723048241	0.703238583398935	1.0
MR-IVW	n-acetylglucosaminylasparagine	HMDB0000489	ornithine	HMDB0000214	GCST90200316	bioa_014	4:178111987-178611987	-0.0435215133789452	0.0581838414157029	0.454460157542597	1.0
MR-IVW	n-acetylglucosaminylasparagine	HMDB0000489	ornithine	HMDB0000214	GCST90200316	bioa_014	6:167457759-167966043	-0.000848744054672	0.0233163942919735	0.97096248051277	2.0
MR-IVW	leucine	HMDB0000687	phosphoethanolamine	HMDB0000224	M00060	GCST90200281	4:88976422-89476422	0.0710304599655524	0.120135929144497	0.554352413429064	1.0
MR-IVW	leucine	HMDB0000687	phosphoethanolamine	HMDB0000224	M00060	GCST90200281	6:45295851-45795851	-0.293946656429528	0.173664963554017	0.0905301623613454	1.0
MR-IVW	adenosine	HMDB0000050	caffeine	HMDB0001847	M00555	GCST90200436	1:109564880-110064880	-0.179189842791389	0.166527867259763	0.281911525331676	1.0
MR-IVW	adenosine	HMDB0000050	caffeine	HMDB0001847	M00555	GCST90200436	6:96128415-96628415	-0.248762574231967	0.172544714297147	0.149379075004401	1.0
MR-IVW	mannose	HMDB0000169	histidine	HMDB0000177	M00584	met-d-His	2:27182547-28770083	0.112126707156837	0.0141301267733737	2.0999763917886203e-15	1.0
MR-IVW	kynurenine	HMDB0000684	docosahexaenoate (dha; 22:6n3)	HMDB0002183	M15140	GCST90199651	8:39556267-40056267	0.233667567896723	0.156069477584017	0.134340648602919	1.0
MR-IVW	kynurenine	HMDB0000684	docosahexaenoate (dha; 22:6n3)	HMDB0002183	M15140	GCST90199651	12:112341686-113156415	-0.112432377068359	0.130842153192969	0.390176226330707	1.0
MR-IVW	kynurenine	HMDB0000684	docosahexaenoate (dha; 22:6n3)	HMDB0002183	M15140	GCST90199651	16:87628822-88128822	0.0021625929698104	0.0920709214854395	0.981260740449487	1.0
MR-IVW	betaine	HMDB0000043	3-hydroxybutyrate (bhba)	HMDB0000011	M03141	GCST90200367	2:211337631-211837631	-0.284862225853292	0.132712328079971	0.031835983218053	1.0
MR-IVW	betaine	HMDB0000043	3-hydroxybutyrate (bhba)	HMDB0000011	M03141	GCST90200367	5:78095798-78666416	0.0160443357900004	0.0856861903313461	0.851468314331326	2.0
MR-IVW	betaine	HMDB0000043	3-hydroxybutyrate (bhba)	HMDB0000011	M03141	GCST90200367	12:30349-530349	-0.12458411946936	0.159483224856285	0.434700271178906	1.0
MR-IVW	leucine	HMDB0000687	5-methylthioadenosine (mta)	HMDB0001173	bioa_011	GCST90200359	2:27480940-27980940	0.619212063098375	0.538697120535076	0.250365379188913	1.0
MR-IVW	leucine	HMDB0000687	5-methylthioadenosine (mta)	HMDB0001173	bioa_011	GCST90200359	4:88972827-89472827	-0.198228829357878	0.218819631468619	0.364988481443184	1.0
MR-IVW	leucine	HMDB0000687	5-methylthioadenosine (mta)	HMDB0001173	bioa_011	GCST90200359	11:116336283-116883862	0.545020396131478	0.587150994644308	0.353280124742633	1.0
MR-IVW	leucine	HMDB0000687	5-methylthioadenosine (mta)	HMDB0001173	bioa_011	GCST90200359	15:58477325-58977325	-0.118765485518013	0.496915519465054	0.811101406370201	1.0
MR-IVW	leucine	HMDB0000687	5-methylthioadenosine (mta)	HMDB0001173	bioa_011	GCST90200359	16:70059237-70559237	0.39015077901396	0.319397942665061	0.221889429940142	1.0
MR-IVW	3-(4-hydroxyphenyl)lactate	HMDB0000755	glucuronate	HMDB0000127	M32197	GCST90199641	17:79879970-80379970	0.242315702980341	0.13818009443174	0.0794952374433584	1.0
MR-IVW	glucose	HMDB0000122	histidine	HMDB0000177	M20489	bioa_009	2:169551488-170051488	-0.0106946411007113	0.0545644954117941	0.844610165996748	1.0
MR-IVW	sphingosine 1-phosphate	HMDB0000277	3-aminoisobutyrate	HMDB0002166	GCST90199657	GCST90200310	17:74160792-74684003	-0.0227351791971365	0.147612158829631	0.877594209098159	2.0
MR-IVW	glycochenodeoxycholate	HMDB0000637	alanine	HMDB0000161	M32346	met-d-Ala	6:156877825-157377825	-0.0414879045495913	0.0408925031917219	0.310315538865713	1.0
MR-IVW	myo-inositol	HMDB0000211	glucuronate	HMDB0000127	GCST90200401	GCST90199641	16:24676314-25176314	0.125638797637699	0.16041485312267	0.433502776789262	1.0
MR-IVW	myo-inositol	HMDB0000211	glucuronate	HMDB0000127	GCST90200401	GCST90199641	19:18383755-18883755	0.283834355622569	0.1801227720065	0.115075880925552	1.0
MR-IVW	threonine	HMDB0000167	kynurenate	HMDB0000715	bioa_019	GCST90200454	2:27191397-28253174	0.467543765119219	0.204945563768731	0.0225302822183052	1.0
MR-IVW	threonine	HMDB0000167	kynurenate	HMDB0000715	bioa_019	GCST90200454	6:126521687-127323798	0.349015752709856	0.325073924039253	0.282979393846449	1.0
MR-IVW	threonine	HMDB0000167	kynurenate	HMDB0000715	bioa_019	GCST90200454	8:74631674-75131674	-0.25049284900019	0.189196649038004	0.185509213789515	1.0
MR-IVW	threonine	HMDB0000167	kynurenate	HMDB0000715	bioa_019	GCST90200454	12:46636543-47464292	0.0158453788404467	0.184499030547648	0.931559216207043	2.0
MR-IVW	threonine	HMDB0000167	kynurenate	HMDB0000715	bioa_019	GCST90200454	12:56615040-57115040	-0.139994744500717	0.207476384954571	0.499834447307514	1.0
MR-IVW	threonine	HMDB0000167	kynurenate	HMDB0000715	bioa_019	GCST90200454	12:59727701-60227701	0.389044737759621	0.329092406848817	0.237136364549381	1.0
MR-IVW	threonine	HMDB0000167	kynurenate	HMDB0000715	bioa_019	GCST90200454	16:1654524-2154524	0.0905644363488629	0.238503322373966	0.704153413144293	1.0
MR-IVW	threonine	HMDB0000167	kynurenate	HMDB0000715	bioa_019	GCST90200454	20:42792364-43292364	-0.459054116258285	0.321185199601097	0.152932239520931	1.0
MR-IVW	flavin adenine dinucleotide (fad)	HMDB0001248	3-(4-hydroxyphenyl)lactate	HMDB0000755	GCST90200376	M32197	2:69949756-70738470	0.0483417343236429	0.0469605419143961	0.303286223069843	1.0
MR-IVW	arginine	HMDB0000517	pyruvate	HMDB0000243	GCST90200372	M00599	4:77758299-78258299	-0.0604882793770672	0.195423671833602	0.756923103409379	1.0
MR-IVW	arginine	HMDB0000517	pyruvate	HMDB0000243	GCST90200372	M00599	6:131644358-132148208	-0.108004549452166	0.130096389112836	0.406432114846317	1.0
MR-IVW	arginine	HMDB0000517	pyruvate	HMDB0000243	GCST90200372	M00599	10:99896895-100396895	0.0180057051311807	0.126039935918267	0.886403006367065	1.0
MR-IVW	citrulline	HMDB0000904	cystine	HMDB0000192	bioa_005	M31454	2:211099261-211599261	0.0462763822837927	0.383432881780002	0.903936853074249	1.0
MR-IVW	citrulline	HMDB0000904	cystine	HMDB0000192	bioa_005	M31454	8:10310878-10810878	0.580657273283324	0.575736448933467	0.313191932236211	1.0
MR-IVW	citrulline	HMDB0000904	cystine	HMDB0000192	bioa_005	M31454	8:11437159-11937159	-0.0431820692586588	0.712504142767872	0.95167294673366	1.0
MR-IVW	citrulline	HMDB0000904	cystine	HMDB0000192	bioa_005	M31454	9:133044244-133627617	0.313919075927686	0.308764134490365	0.309298353627394	2.0
MR-IVW	citrulline	HMDB0000904	cystine	HMDB0000192	bioa_005	M31454	9:135893372-136393372	-0.19589345217331	0.617064374345936	0.750894345430484	1.0
MR-IVW	citrulline	HMDB0000904	cystine	HMDB0000192	bioa_005	M31454	10:97138579-97638579	-1.02646990955858	0.540247320820304	0.0574331196320037	1.0
MR-IVW	citrulline	HMDB0000904	cystine	HMDB0000192	bioa_005	M31454	17:9542768-10042768	0.0726305549983266	0.4159749968086	0.861391453934747	1.0
MR-IVW	4-hydroxyphenylpyruvate	HMDB0000707	acetoacetate	HMDB0000060	GCST90200300	met-d-Acetoacetate	11:63046797-63546797	0.0600463697052144	0.0474842560697441	0.20603152540184	1.0
MR-IVW	4-hydroxyphenylpyruvate	HMDB0000707	acetoacetate	HMDB0000060	GCST90200300	met-d-Acetoacetate	12:122051275-122551275	0.0797081958621763	0.0393951335761339	0.0430421691052176	1.0
MR-IVW	dehydroepiandrosterone sulfate (dhea-s)	HMDB0001032	cortisol	HMDB0000063	GCST90199673	GCST90200378	5:77737524-78237524	0.0671213667166004	0.177087910152307	0.704666692761414	1.0
MR-IVW	dehydroepiandrosterone sulfate (dhea-s)	HMDB0001032	cortisol	HMDB0000063	GCST90199673	GCST90200378	7:98825038-100067196	-0.131580379175514	0.0874795891474078	0.132548765999964	1.0
MR-IVW	dehydroepiandrosterone sulfate (dhea-s)	HMDB0001032	cortisol	HMDB0000063	GCST90199673	GCST90200378	13:22064146-22564146	-0.174269178271417	0.166063882389222	0.293989237591818	1.0
MR-IVW	dehydroepiandrosterone sulfate (dhea-s)	HMDB0001032	cortisol	HMDB0000063	GCST90199673	GCST90200378	16:81331584-81831584	-0.098064744835034	0.167901986696364	0.559180303915749	1.0
MR-IVW	betaine	HMDB0000043	3-(4-hydroxyphenyl)lactate	HMDB0000755	GCST90200425	GCST90200371	2:211290507-211790507	-0.142687961910475	0.103533202649094	0.16814601321566	1.0
MR-IVW	betaine	HMDB0000043	3-(4-hydroxyphenyl)lactate	HMDB0000755	GCST90200425	GCST90200371	5:78081434-78907016	-0.0252998656053345	0.0642236503724459	0.693629927028244	2.0
MR-IVW	betaine	HMDB0000043	3-(4-hydroxyphenyl)lactate	HMDB0000755	GCST90200425	GCST90200371	6:160264283-160825366	0.0797070791320697	0.104535128074646	0.445767099439647	2.0
MR-IVW	betaine	HMDB0000043	3-(4-hydroxyphenyl)lactate	HMDB0000755	GCST90200425	GCST90200371	12:68601-568601	0.0396728676349127	0.0759963156996439	0.601644761857832	1.0
MR-IVW	betaine	HMDB0000043	3-(4-hydroxyphenyl)lactate	HMDB0000755	GCST90200425	GCST90200371	17:17178278-17678278	0.0537603208547628	0.178294420186483	0.763013779588568	1.0
MR-IVW	betaine	HMDB0000043	3-(4-hydroxyphenyl)lactate	HMDB0000755	GCST90200425	GCST90200371	21:44165982-44665982	-0.155784060142029	0.178384457982632	0.382496791620492	1.0
MR-IVW	creatinine	HMDB0000562	n-formylanthranilic acid	HMDB0004089	met-d-Creatinine	GCST90199960	1:62775942-63275942	0.572412200517412	0.557672964579662	0.304688994334343	1.0
MR-IVW	creatinine	HMDB0000562	n-formylanthranilic acid	HMDB0004089	met-d-Creatinine	GCST90199960	1:78344069-78844069	0.0658416420757956	0.612447011786088	0.914387677476533	1.0
MR-IVW	creatinine	HMDB0000562	n-formylanthranilic acid	HMDB0004089	met-d-Creatinine	GCST90199960	1:113008681-113508681	0.670520710722555	0.499363286240944	0.17935251162746	1.0
MR-IVW	creatinine	HMDB0000562	n-formylanthranilic acid	HMDB0004089	met-d-Creatinine	GCST90199960	1:150079982-151190625	0.637297485293786	0.459570857517881	0.165526239756774	1.0
MR-IVW	creatinine	HMDB0000562	n-formylanthranilic acid	HMDB0004089	met-d-Creatinine	GCST90199960	1:243202864-243702864	0.376493779430665	0.689388978527601	0.584978796132496	1.0
MR-IVW	creatinine	HMDB0000562	n-formylanthranilic acid	HMDB0004089	met-d-Creatinine	GCST90199960	2:15538692-16038692	0.378866178583011	0.665352116118407	0.569069743538604	1.0
MR-IVW	creatinine	HMDB0000562	n-formylanthranilic acid	HMDB0004089	met-d-Creatinine	GCST90199960	2:18426203-18926203	0.200835356875065	0.631555550253297	0.75048410589307	1.0
MR-IVW	creatinine	HMDB0000562	n-formylanthranilic acid	HMDB0004089	met-d-Creatinine	GCST90199960	2:73303397-74097901	-0.165287074205728	0.576582392369048	0.774367401292082	1.0
MR-IVW	creatinine	HMDB0000562	n-formylanthranilic acid	HMDB0004089	met-d-Creatinine	GCST90199960	2:121056440-121556440	-0.113561464451968	0.566738305943513	0.841185548838974	1.0
MR-IVW	creatinine	HMDB0000562	n-formylanthranilic acid	HMDB0004089	met-d-Creatinine	GCST90199960	2:148593372-149093372	-0.0354911984798601	0.697043046028819	0.959391821708951	1.0
MR-IVW	creatinine	HMDB0000562	n-formylanthranilic acid	HMDB0004089	met-d-Creatinine	GCST90199960	2:176734544-177234544	-0.276331259568396	0.56619437464128	0.625514306772318	1.0
MR-IVW	creatinine	HMDB0000562	n-formylanthranilic acid	HMDB0004089	met-d-Creatinine	GCST90199960	2:211293055-211793055	0.469554995014187	0.339614591161605	0.166784060998377	1.0
MR-IVW	creatinine	HMDB0000562	n-formylanthranilic acid	HMDB0004089	met-d-Creatinine	GCST90199960	2:217394852-217894852	-0.139126475156671	0.538291347318434	0.796052355100172	1.0
MR-IVW	creatinine	HMDB0000562	n-formylanthranilic acid	HMDB0004089	met-d-Creatinine	GCST90199960	2:220108198-220608198	0.616824573965917	0.550954709772861	0.262903074187536	1.0
MR-IVW	creatinine	HMDB0000562	n-formylanthranilic acid	HMDB0004089	met-d-Creatinine	GCST90199960	3:38187471-38687471	-0.226004419345181	0.665227626775745	0.734052352406328	1.0
MR-IVW	creatinine	HMDB0000562	n-formylanthranilic acid	HMDB0004089	met-d-Creatinine	GCST90199960	3:141462708-141962708	0.243205660290721	0.57170657939807	0.670542962428386	1.0
MR-IVW	creatinine	HMDB0000562	n-formylanthranilic acid	HMDB0004089	met-d-Creatinine	GCST90199960	3:185024780-185524780	-0.314741070037443	0.605556559516078	0.60323432376526	1.0
MR-IVW	creatinine	HMDB0000562	n-formylanthranilic acid	HMDB0004089	met-d-Creatinine	GCST90199960	4:76880934-77664144	-0.256963294229005	0.26148600405099	0.325753231653008	1.0
MR-IVW	creatinine	HMDB0000562	n-formylanthranilic acid	HMDB0004089	met-d-Creatinine	GCST90199960	4:103323863-104102802	0.166919434454069	0.537310161857182	0.75606100565962	1.0
MR-IVW	creatinine	HMDB0000562	n-formylanthranilic acid	HMDB0004089	met-d-Creatinine	GCST90199960	5:39144851-39644851	0.237232339175803	0.438428221966598	0.588440500247186	1.0
MR-IVW	creatinine	HMDB0000562	n-formylanthranilic acid	HMDB0004089	met-d-Creatinine	GCST90199960	5:53045546-53835870	0.414493595425194	0.650451814773913	0.523968845923606	1.0
MR-IVW	creatinine	HMDB0000562	n-formylanthranilic acid	HMDB0004089	met-d-Creatinine	GCST90199960	5:176565124-177065124	0.313014245661958	0.37960464055771	0.409610302602824	1.0
MR-IVW	creatinine	HMDB0000562	n-formylanthranilic acid	HMDB0004089	met-d-Creatinine	GCST90199960	6:43556335-44056335	0.463625636532487	0.508498928010455	0.36189853598433	1.0
MR-IVW	creatinine	HMDB0000562	n-formylanthranilic acid	HMDB0004089	met-d-Creatinine	GCST90199960	6:108750742-109250742	-1.07784395517144	0.672056334377465	0.108758142603893	1.0
MR-IVW	creatinine	HMDB0000562	n-formylanthranilic acid	HMDB0004089	met-d-Creatinine	GCST90199960	6:133547208-134047208	-0.224766984843397	0.627127006718785	0.720038424897892	1.0
MR-IVW	creatinine	HMDB0000562	n-formylanthranilic acid	HMDB0004089	met-d-Creatinine	GCST90199960	6:160418389-160927934	0.763946273978977	0.402778304286375	0.0578686374015525	1.0
MR-IVW	creatinine	HMDB0000562	n-formylanthranilic acid	HMDB0004089	met-d-Creatinine	GCST90199960	7:1036567-1536567	-0.12590440825197	0.462868221826072	0.785614956147738	1.0
MR-IVW	creatinine	HMDB0000562	n-formylanthranilic acid	HMDB0004089	met-d-Creatinine	GCST90199960	7:25488956-25988956	0.0182325982282168	0.648176812444792	0.977559224364198	1.0
MR-IVW	creatinine	HMDB0000562	n-formylanthranilic acid	HMDB0004089	met-d-Creatinine	GCST90199960	7:76984640-77791673	0.134134629557778	0.598557191491028	0.822682140567249	1.0
MR-IVW	creatinine	HMDB0000562	n-formylanthranilic acid	HMDB0004089	met-d-Creatinine	GCST90199960	7:128492221-128992221	-0.320848320367074	0.640334395637678	0.616326294217353	1.0
MR-IVW	creatinine	HMDB0000562	n-formylanthranilic acid	HMDB0004089	met-d-Creatinine	GCST90199960	7:151165041-151665041	-0.276985972140315	0.28918589248276	0.338157123883209	1.0
MR-IVW	creatinine	HMDB0000562	n-formylanthranilic acid	HMDB0004089	met-d-Creatinine	GCST90199960	8:8031142-9250941	0.0837540902056766	0.598069657207031	0.888627837546241	1.0
MR-IVW	creatinine	HMDB0000562	n-formylanthranilic acid	HMDB0004089	met-d-Creatinine	GCST90199960	8:9759952-10530228	0.212130624457299	0.673924922109268	0.752937106162614	1.0
MR-IVW	creatinine	HMDB0000562	n-formylanthranilic acid	HMDB0004089	met-d-Creatinine	GCST90199960	8:10561829-11945872	0.295762017087719	0.665660281157851	0.65681576002498	1.0
MR-IVW	creatinine	HMDB0000562	n-formylanthranilic acid	HMDB0004089	met-d-Creatinine	GCST90199960	8:19609539-20109539	-0.448611046510421	0.644035316243559	0.486076439840676	1.0
MR-IVW	creatinine	HMDB0000562	n-formylanthranilic acid	HMDB0004089	met-d-Creatinine	GCST90199960	8:23527006-24027006	0.34230115259285	0.551019676568232	0.534458811007802	1.0
MR-IVW	creatinine	HMDB0000562	n-formylanthranilic acid	HMDB0004089	met-d-Creatinine	GCST90199960	8:30157389-30657389	-1.00527024472847	0.648641273386929	0.121187306464991	1.0
MR-IVW	creatinine	HMDB0000562	n-formylanthranilic acid	HMDB0004089	met-d-Creatinine	GCST90199960	8:144768354-145268354	0.0098937656891221	0.676666582151709	0.988334281848307	1.0
MR-IVW	creatinine	HMDB0000562	n-formylanthranilic acid	HMDB0004089	met-d-Creatinine	GCST90199960	9:71184707-71684707	-0.212914709864805	0.584763677027769	0.715780457237284	1.0
MR-IVW	creatinine	HMDB0000562	n-formylanthranilic acid	HMDB0004089	met-d-Creatinine	GCST90199960	10:52398454-52898454	0.235025363607055	0.582172013191991	0.686430153766605	1.0
MR-IVW	creatinine	HMDB0000562	n-formylanthranilic acid	HMDB0004089	met-d-Creatinine	GCST90199960	11:1928330-2428330	-0.382946588592501	0.69287598683055	0.58047475370684	1.0
MR-IVW	creatinine	HMDB0000562	n-formylanthranilic acid	HMDB0004089	met-d-Creatinine	GCST90199960	11:2548804-3048804	1.41877535432067	0.569038932383509	0.0126567761140678	1.0
MR-IVW	creatinine	HMDB0000562	n-formylanthranilic acid	HMDB0004089	met-d-Creatinine	GCST90199960	11:30504837-31294673	0.447303876292006	0.432552662160794	0.301088153680663	1.0
MR-IVW	creatinine	HMDB0000562	n-formylanthranilic acid	HMDB0004089	met-d-Creatinine	GCST90199960	11:116373213-117240760	-0.0677016439443747	0.5875241070239	0.90826114618064	1.0
MR-IVW	creatinine	HMDB0000562	n-formylanthranilic acid	HMDB0004089	met-d-Creatinine	GCST90199960	12:15092463-15592463	-0.0788316554093073	0.647939214453349	0.903164173233774	1.0
MR-IVW	creatinine	HMDB0000562	n-formylanthranilic acid	HMDB0004089	met-d-Creatinine	GCST90199960	15:41118334-41871842	0.471017515033854	0.525059270342048	0.369678928246637	1.0
MR-IVW	creatinine	HMDB0000562	n-formylanthranilic acid	HMDB0004089	met-d-Creatinine	GCST90199960	15:45400360-46179051	-0.399515292663592	0.312079766024329	0.20048519813639	1.0
MR-IVW	creatinine	HMDB0000562	n-formylanthranilic acid	HMDB0004089	met-d-Creatinine	GCST90199960	15:53700578-54200578	0.721283089011954	0.545153402636653	0.185807844786615	1.0
MR-IVW	creatinine	HMDB0000562	n-formylanthranilic acid	HMDB0004089	met-d-Creatinine	GCST90199960	15:76097375-76597375	0.708135874433597	0.551192535191	0.198885199547717	1.0
MR-IVW	creatinine	HMDB0000562	n-formylanthranilic acid	HMDB0004089	met-d-Creatinine	GCST90199960	16:20142332-21335139	0.328643781844029	0.29255884199027	0.261292059005727	2.0
MR-IVW	creatinine	HMDB0000562	n-formylanthranilic acid	HMDB0004089	met-d-Creatinine	GCST90199960	16:89453424-89953424	0.196306378658807	0.541373855932787	0.716897888571491	1.0
MR-IVW	creatinine	HMDB0000562	n-formylanthranilic acid	HMDB0004089	met-d-Creatinine	GCST90199960	17:19176536-19724875	1.16277431644923	0.437093720199048	0.0078084925905548	1.0
MR-IVW	creatinine	HMDB0000562	n-formylanthranilic acid	HMDB0004089	met-d-Creatinine	GCST90199960	17:37200083-37954217	0.749628740462466	0.455441539917729	0.0997764325491199	1.0
MR-IVW	creatinine	HMDB0000562	n-formylanthranilic acid	HMDB0004089	met-d-Creatinine	GCST90199960	17:58690466-59700441	0.584240667069701	0.388268125704707	0.132392201723244	2.0
MR-IVW	creatinine	HMDB0000562	n-formylanthranilic acid	HMDB0004089	met-d-Creatinine	GCST90199960	18:76910235-77410235	0.852171315177608	0.506789195908841	0.0926638136274113	1.0
MR-IVW	creatinine	HMDB0000562	n-formylanthranilic acid	HMDB0004089	met-d-Creatinine	GCST90199960	19:32940263-33709298	0.994246476600511	0.532890050994389	0.0620745477619093	1.0
MR-IVW	creatinine	HMDB0000562	n-formylanthranilic acid	HMDB0004089	met-d-Creatinine	GCST90199960	19:45162079-45662079	0.008639472356072	0.667801071386741	0.98967790017601	1.0
MR-IVW	creatinine	HMDB0000562	n-formylanthranilic acid	HMDB0004089	met-d-Creatinine	GCST90199960	20:32653904-33537782	0.979582158473727	0.53677395414608	0.0680095503285636	1.0
MR-IVW	creatinine	HMDB0000562	n-formylanthranilic acid	HMDB0004089	met-d-Creatinine	GCST90199960	22:38345240-38845240	0.429735917417577	0.55134974997829	0.435729253876336	1.0
MR-IVW	n-acetylglucosaminylasparagine	HMDB0000489	adenosine 5'-monophosphate (amp)	HMDB0000045	GCST90200316	GCST90200356	4:178111987-178611987	0.0953192558658694	0.110245938167218	0.38725529609313	1.0
MR-IVW	n-acetylglucosaminylasparagine	HMDB0000489	adenosine 5'-monophosphate (amp)	HMDB0000045	GCST90200316	GCST90200356	6:167457759-167966043	0.0062848953531582	0.0388159516046908	0.87137257637643	4.0
MR-IVW	n-acetylglucosaminylasparagine	HMDB0000489	adenosine 5'-monophosphate (amp)	HMDB0000045	GCST90200316	GCST90200356	14:94594947-95094947	0.12363259049568	0.129419220407389	0.339432221635418	1.0
MR-IVW	n-acetylglucosaminylasparagine	HMDB0000489	adenosine 5'-monophosphate (amp)	HMDB0000045	GCST90200316	GCST90200356	17:64055051-64555051	0.21862563725322	0.127383405805768	0.0861107416599482	1.0
MR-IVW	phenylalanine	HMDB0000159	acetone	HMDB0001659	M00064	met-d-Acetone	12:103007876-103507876	-0.0311291185959368	0.0371937335830909	0.402623344557586	1.0
MR-IVW	5-oxoproline	HMDB0000267	hypoxanthine	HMDB0000157	M01494	M03127	8:144903138-145403138	-0.0060351949619668	0.0523050230037137	0.908140272657434	1.0
MR-IVW	asparagine	HMDB0000168	inosine	HMDB0000195	GCST90200452	GCST90200394	2:211293055-211793055	0.15520574600473	0.232814511119737	0.504995854686626	1.0
MR-IVW	asparagine	HMDB0000168	inosine	HMDB0000195	GCST90200452	GCST90200394	7:97139584-97639584	0.306613878725012	0.22164918107561	0.166563818019603	1.0
MR-IVW	asparagine	HMDB0000168	inosine	HMDB0000195	GCST90200452	GCST90200394	11:61850353-62350353	0.0024643588522728	0.178483573117522	0.988983796249407	1.0
MR-IVW	asparagine	HMDB0000168	inosine	HMDB0000195	GCST90200452	GCST90200394	14:103842789-104825326	0.0593621305272814	0.0465484961888107	0.202211945639514	2.0
MR-IVW	choline	HMDB0000097	n-palmitoyl-sphingosine (d18:1/16:0)	HMDB0004949	GCST90200327	GCST90200336	2:211290507-211790507	-0.290033723353488	0.177113998305049	0.101514780902006	1.0
MR-IVW	choline	HMDB0000097	n-palmitoyl-sphingosine (d18:1/16:0)	HMDB0004949	GCST90200327	GCST90200336	17:17175631-17675631	0.170340767131853	0.151135090250077	0.259710254020179	1.0
MR-IVW	7-methylxanthine	HMDB0001991	docosahexaenoate (dha; 22:6n3)	HMDB0002183	M34390	M19323	5:168189476-168689476	-0.0268799758839291	0.156799859322921	0.863886790544928	1.0
MR-IVW	acetone	HMDB0001659	inositol 1-phosphate (i1p)	HMDB0000213	met-d-Acetone	M01481	1:120074995-120574995	-0.580475900813074	1.27330197597707	0.648474580103538	1.0
MR-IVW	acetone	HMDB0001659	inositol 1-phosphate (i1p)	HMDB0000213	met-d-Acetone	M01481	5:41206969-43455198	0.0817037404851118	0.521944445272336	0.875609571401194	2.0
MR-IVW	acetone	HMDB0001659	inositol 1-phosphate (i1p)	HMDB0000213	met-d-Acetone	M01481	8:126241733-126741733	-1.01167888049973	1.31958114847791	0.443279727088509	1.0
MR-IVW	acetone	HMDB0001659	inositol 1-phosphate (i1p)	HMDB0000213	met-d-Acetone	M01481	10:135065795-135607239	-0.596375446787184	0.724699253404947	0.410548829307586	2.0
MR-IVW	acetone	HMDB0001659	inositol 1-phosphate (i1p)	HMDB0000213	met-d-Acetone	M01481	12:122365033-122865033	-0.0862896086748369	1.27443114350534	0.946017815496695	1.0
MR-IVW	acetone	HMDB0001659	inositol 1-phosphate (i1p)	HMDB0000213	met-d-Acetone	M01481	13:42058883-42558883	-2.02698704582569	1.43850693574726	0.158808288628619	1.0
MR-IVW	acetone	HMDB0001659	inositol 1-phosphate (i1p)	HMDB0000213	met-d-Acetone	M01481	19:45929043-46429043	-1.16360983310831	1.40162093533501	0.406432114846317	1.0
MR-IVW	glycerol 3-phosphate	HMDB0000126	pyruvate	HMDB0000243	GCST90199638	met-d-Pyruvate	1:20921386-22251981	0.0056404180315459	0.0141721035939716	0.690634305092025	5.0
MR-IVW	glycerol 3-phosphate	HMDB0000126	pyruvate	HMDB0000243	GCST90199638	met-d-Pyruvate	20:5231344-5731344	0.0655284160795498	0.0479326526417017	0.171596012075761	1.0
MR-IVW	tyrosine	HMDB0000158	eicosapentaenoate (epa; 20:5n3)	HMDB0001999	met-d-Tyr	GCST90200349	2:211293055-211793055	0.0901627360621058	0.548079143622315	0.869332208415357	1.0
MR-IVW	tyrosine	HMDB0000158	eicosapentaenoate (epa; 20:5n3)	HMDB0001999	met-d-Tyr	GCST90200349	3:135701113-136607693	-0.230820715889867	0.484028672714281	0.633451808074618	1.0
MR-IVW	tyrosine	HMDB0000158	eicosapentaenoate (epa; 20:5n3)	HMDB0001999	met-d-Tyr	GCST90200349	3:186140627-186640627	0.895899448525154	0.517184192750968	0.0832266064055814	1.0
MR-IVW	tyrosine	HMDB0000158	eicosapentaenoate (epa; 20:5n3)	HMDB0001999	met-d-Tyr	GCST90200349	4:99789651-100289651	-0.318958272874363	0.425079638545292	0.453044267546291	1.0
MR-IVW	tyrosine	HMDB0000158	eicosapentaenoate (epa; 20:5n3)	HMDB0001999	met-d-Tyr	GCST90200349	4:124511762-125011762	-0.40387522796705	0.672942665471144	0.548397669967861	1.0
MR-IVW	tyrosine	HMDB0000158	eicosapentaenoate (epa; 20:5n3)	HMDB0001999	met-d-Tyr	GCST90200349	5:89941256-90441256	-0.176701150535158	0.629229234435704	0.778847247601103	1.0
MR-IVW	tyrosine	HMDB0000158	eicosapentaenoate (epa; 20:5n3)	HMDB0001999	met-d-Tyr	GCST90200349	6:43031486-43531486	-0.168269080122886	0.673867457868706	0.802814336015199	1.0
MR-IVW	tyrosine	HMDB0000158	eicosapentaenoate (epa; 20:5n3)	HMDB0001999	met-d-Tyr	GCST90200349	6:110683901-112778738	-0.129316214095293	0.0830292608017384	0.119357134067938	15.0
MR-IVW	tyrosine	HMDB0000158	eicosapentaenoate (epa; 20:5n3)	HMDB0001999	met-d-Tyr	GCST90200349	7:25715759-26215759	0.500454438678082	0.650606377239173	0.441767279848614	1.0
MR-IVW	tyrosine	HMDB0000158	eicosapentaenoate (epa; 20:5n3)	HMDB0001999	met-d-Tyr	GCST90200349	7:27916442-28416442	-0.515723331255316	0.502483315195176	0.304727030246174	1.0
MR-IVW	tyrosine	HMDB0000158	eicosapentaenoate (epa; 20:5n3)	HMDB0001999	met-d-Tyr	GCST90200349	8:126236230-126736230	1.46379374089339	0.439295127589404	0.0008618027375424	1.0
MR-IVW	tyrosine	HMDB0000158	eicosapentaenoate (epa; 20:5n3)	HMDB0001999	met-d-Tyr	GCST90200349	9:21884651-22384651	-0.195483948418805	0.62609951170126	0.754869499425977	1.0
MR-IVW	tyrosine	HMDB0000158	eicosapentaenoate (epa; 20:5n3)	HMDB0001999	met-d-Tyr	GCST90200349	10:64760672-65511176	-0.0022515415885691	0.434118945420619	0.995861820276414	1.0
MR-IVW	tyrosine	HMDB0000158	eicosapentaenoate (epa; 20:5n3)	HMDB0001999	met-d-Tyr	GCST90200349	11:8005408-8505408	0.625337489477946	0.553660623714494	0.258703863683308	1.0
MR-IVW	tyrosine	HMDB0000158	eicosapentaenoate (epa; 20:5n3)	HMDB0001999	met-d-Tyr	GCST90200349	11:61320783-61820783	-6.24639755672741	0.48123173545378	1.58839071638511e-38	1.0
MR-IVW	tyrosine	HMDB0000158	eicosapentaenoate (epa; 20:5n3)	HMDB0001999	met-d-Tyr	GCST90200349	12:21081549-21581549	-1.36411441728406	0.35885623404845	0.0001439482648367	1.0
MR-IVW	tyrosine	HMDB0000158	eicosapentaenoate (epa; 20:5n3)	HMDB0001999	met-d-Tyr	GCST90200349	12:46690648-47449549	0.0938533241216092	0.394472655901027	0.811942376614076	1.0
MR-IVW	tyrosine	HMDB0000158	eicosapentaenoate (epa; 20:5n3)	HMDB0001999	met-d-Tyr	GCST90200349	12:56615040-57115040	0.536806098535055	0.296197106110537	0.0699356402912355	1.0
MR-IVW	tyrosine	HMDB0000158	eicosapentaenoate (epa; 20:5n3)	HMDB0001999	met-d-Tyr	GCST90200349	12:59740603-60240603	-0.157837412257673	0.665813571474497	0.812610654597813	1.0
MR-IVW	tyrosine	HMDB0000158	eicosapentaenoate (epa; 20:5n3)	HMDB0001999	met-d-Tyr	GCST90200349	12:121174574-121674574	0.367103942353885	0.260808710717704	0.159261360821557	1.0
MR-IVW	tyrosine	HMDB0000158	eicosapentaenoate (epa; 20:5n3)	HMDB0001999	met-d-Tyr	GCST90200349	12:122076812-122576812	-0.76410652998277	0.559591145540748	0.172104473044002	1.0
MR-IVW	tyrosine	HMDB0000158	eicosapentaenoate (epa; 20:5n3)	HMDB0001999	met-d-Tyr	GCST90200349	14:102441854-102941854	-0.651449787379638	0.598985318251633	0.276776630207406	1.0
MR-IVW	tyrosine	HMDB0000158	eicosapentaenoate (epa; 20:5n3)	HMDB0001999	met-d-Tyr	GCST90200349	16:70194094-72795019	0.18054104838962	0.166070153176687	0.276976160936888	6.0
MR-IVW	tyrosine	HMDB0000158	eicosapentaenoate (epa; 20:5n3)	HMDB0001999	met-d-Tyr	GCST90200349	16:79505446-80005446	0.121635881105602	0.624589209598619	0.845592261155969	1.0
MR-IVW	tyrosine	HMDB0000158	eicosapentaenoate (epa; 20:5n3)	HMDB0001999	met-d-Tyr	GCST90200349	19:45175460-45675460	-1.14090511705283	0.609118616998435	0.0610625028650714	1.0
MR-IVW	tyrosine	HMDB0000158	eicosapentaenoate (epa; 20:5n3)	HMDB0001999	met-d-Tyr	GCST90200349	20:42792364-43292364	0.101605428997446	0.614329181893501	0.86863506960775	1.0
MR-IVW	tyrosine	HMDB0000158	eicosapentaenoate (epa; 20:5n3)	HMDB0001999	met-d-Tyr	GCST90200349	22:31926825-32426825	0.524066593319369	0.672797997517991	0.43601740531869	1.0
MR-IVW	tyrosine	HMDB0000158	eicosapentaenoate (epa; 20:5n3)	HMDB0001999	met-d-Tyr	GCST90200349	22:44074855-44574855	-0.81807435503139	0.637159576928141	0.199163121429443	1.0
MR-IVW	n-acetylornithine	HMDB0003357	retinol (vitamin a)	HMDB0000305	M15630	GCST90200405	2:73124156-74349562	-0.0073669543639259	0.0240114149405811	0.75898761118779	1.0
MR-IVW	histidine	HMDB0000177	caffeine	HMDB0001847	met-d-His	M00569	1:168963261-169463261	0.553252265109338	0.689560794194251	0.422364648429451	1.0
MR-IVW	histidine	HMDB0000177	caffeine	HMDB0001847	met-d-His	M00569	2:27491237-27991237	-0.129467432815442	0.500215081332403	0.795771402474331	1.0
MR-IVW	histidine	HMDB0000177	caffeine	HMDB0001847	met-d-His	M00569	2:211290507-212074453	0.0886158686431894	0.386365187284307	0.818590834079057	1.0
MR-IVW	histidine	HMDB0000177	caffeine	HMDB0001847	met-d-His	M00569	3:148408762-149190142	-0.535215288137638	0.373785940283111	0.152179180853572	2.0
MR-IVW	histidine	HMDB0000177	caffeine	HMDB0001847	met-d-His	M00569	8:145389726-145889726	0.068373355348906	0.572177026340871	0.90488173125691	1.0
MR-IVW	histidine	HMDB0000177	caffeine	HMDB0001847	met-d-His	M00569	12:46932531-47432531	0.0800409449152249	0.665603647189764	0.904282604064546	1.0
MR-IVW	histidine	HMDB0000177	caffeine	HMDB0001847	met-d-His	M00569	12:56610020-57110020	0.719355368468003	0.361133869190412	0.0463781370507649	1.0
MR-IVW	histidine	HMDB0000177	caffeine	HMDB0001847	met-d-His	M00569	12:95659569-96755187	-0.189926574514841	0.228747361169601	0.406375018484851	3.0
MR-IVW	histidine	HMDB0000177	caffeine	HMDB0001847	met-d-His	M00569	14:21241151-21765620	0.568320509623946	0.669528271611773	0.395971882163907	1.0
MR-IVW	histidine	HMDB0000177	caffeine	HMDB0001847	met-d-His	M00569	14:94599201-95099201	-0.353806984368757	0.576753851231262	0.539581889103541	1.0
MR-IVW	histidine	HMDB0000177	caffeine	HMDB0001847	met-d-His	M00569	15:43028726-45092210	-0.482358109049208	0.652331918904643	0.459641912659949	1.0
MR-IVW	histidine	HMDB0000177	caffeine	HMDB0001847	met-d-His	M00569	20:38915692-39415692	-0.0957611634337212	0.588247146807153	0.87068323274634	1.0
MR-IVW	dimethylglycine	HMDB0000092	cholesterol	HMDB0000067	GCST90200424	GCST90200368	5:78080227-78832833	-0.0359247301294534	0.0429944189448238	0.403398376748554	3.0
MR-IVW	dimethylglycine	HMDB0000092	cholesterol	HMDB0000067	GCST90200424	GCST90200368	10:103976834-104737382	0.101260928916173	0.165172955915653	0.539836681296634	1.0
MR-IVW	dimethylglycine	HMDB0000092	cholesterol	HMDB0000067	GCST90200424	GCST90200368	15:76242337-76742337	-0.0561253670204231	0.137256803637907	0.682607381288638	1.0
MR-IVW	3-hydroxybutyrate (bhba)	HMDB0000011	threonine	HMDB0000167	met-d-bOHbutyrate	GCST90200432	1:230050269-230550269	0.147379131714653	0.547275258432308	0.787701778293154	1.0
MR-IVW	3-hydroxybutyrate (bhba)	HMDB0000011	threonine	HMDB0000167	met-d-bOHbutyrate	GCST90200432	5:41452897-42471829	0.0575915462021869	0.38602037174395	0.881401325215103	1.0
MR-IVW	3-hydroxybutyrate (bhba)	HMDB0000011	threonine	HMDB0000167	met-d-bOHbutyrate	GCST90200432	8:8059014-8559014	-0.25477166072696	0.628687741088033	0.68529848588302	1.0
MR-IVW	3-hydroxybutyrate (bhba)	HMDB0000011	threonine	HMDB0000167	met-d-bOHbutyrate	GCST90200432	8:8580720-9433358	0.5972611099741	0.493781506822796	0.22644563614819	1.0
MR-IVW	3-hydroxybutyrate (bhba)	HMDB0000011	threonine	HMDB0000167	met-d-bOHbutyrate	GCST90200432	8:9546321-10530228	0.281909911147866	0.576050246348819	0.624569692619549	1.0
MR-IVW	3-hydroxybutyrate (bhba)	HMDB0000011	threonine	HMDB0000167	met-d-bOHbutyrate	GCST90200432	8:10591858-11909109	1.09981471606099	0.5070874434635	0.0300913609776104	1.0
MR-IVW	3-hydroxybutyrate (bhba)	HMDB0000011	threonine	HMDB0000167	met-d-bOHbutyrate	GCST90200432	9:107339744-107915739	-0.0364695921466052	0.43660919754349	0.933430805502021	2.0
MR-IVW	3-hydroxybutyrate (bhba)	HMDB0000011	threonine	HMDB0000167	met-d-bOHbutyrate	GCST90200432	10:113694271-114194271	-0.748767534324932	0.448245179130441	0.0948319630461117	1.0
MR-IVW	3-hydroxybutyrate (bhba)	HMDB0000011	threonine	HMDB0000167	met-d-bOHbutyrate	GCST90200432	11:116451535-117240760	1.31719717751252	0.625305519920684	0.0351621781988238	1.0
MR-IVW	3-hydroxybutyrate (bhba)	HMDB0000011	threonine	HMDB0000167	met-d-bOHbutyrate	GCST90200432	12:122375755-122875755	-0.0366620699457812	0.571719602092277	0.948869929047781	1.0
MR-IVW	3-hydroxybutyrate (bhba)	HMDB0000011	threonine	HMDB0000167	met-d-bOHbutyrate	GCST90200432	14:94393207-95094947	0.738674484546646	0.294077119819122	0.012010374621246	2.0
MR-IVW	3-hydroxybutyrate (bhba)	HMDB0000011	threonine	HMDB0000167	met-d-bOHbutyrate	GCST90200432	15:58430643-58980498	0.26312245947795	0.402352390279686	0.513137431798371	2.0
MR-IVW	3-hydroxybutyrate (bhba)	HMDB0000011	threonine	HMDB0000167	met-d-bOHbutyrate	GCST90200432	16:71899923-73042963	0.64691830992498	0.330399941988888	0.0502317090762207	1.0
MR-IVW	3-hydroxybutyrate (bhba)	HMDB0000011	threonine	HMDB0000167	met-d-bOHbutyrate	GCST90200432	17:6935779-7435779	0.231237886526911	0.571367291473911	0.685690909447824	1.0
MR-IVW	3-hydroxybutyrate (bhba)	HMDB0000011	threonine	HMDB0000167	met-d-bOHbutyrate	GCST90200432	19:45161941-45661941	0.912437462548175	0.386286868766977	0.0181731039507401	1.0
MR-IVW	kynurenine	HMDB0000684	choline phosphate	HMDB0001565	M15140	GCST90200363	8:39556267-40056267	0.0136042836439531	0.156412038203109	0.930689622398138	1.0
MR-IVW	kynurenine	HMDB0000684	choline phosphate	HMDB0001565	M15140	GCST90200363	12:112341686-113156415	-0.280002544656335	0.131081233729092	0.032671312703892	1.0
MR-IVW	kynurenine	HMDB0000684	choline phosphate	HMDB0001565	M15140	GCST90200363	16:87628822-88128822	-0.128293743228178	0.092249746893237	0.164309774162027	1.0
MR-IVW	glutamine	HMDB0000641	glutamate	HMDB0000148	M00053	bioa_007	12:56615040-57115040	-0.0079349739378802	0.0570861434379868	0.889450149047983	1.0
MR-IVW	spermidine	HMDB0001257	n-stearoyl-sphingosine (d18:1/18:0)*	HMDB0004950	GCST90200423	GCST90200341	1:247789451-248289451	-0.0204393127932004	0.145116205351963	0.887990101414061	1.0
MR-IVW	betaine	HMDB0000043	leucine	HMDB0000687	M03141	met-d-Leu	2:211337631-211837631	0.0248027841325665	0.0356346105000693	0.486409582131478	1.0
MR-IVW	betaine	HMDB0000043	leucine	HMDB0000687	M03141	met-d-Leu	5:78095798-78666416	-0.0561862303848573	0.0230014582863442	0.0145768519664401	2.0
MR-IVW	betaine	HMDB0000043	leucine	HMDB0000687	M03141	met-d-Leu	12:30349-530349	0.0128845886182209	0.0428126252854129	0.763450323760517	1.0
MR-IVW	betaine	HMDB0000043	leucine	HMDB0000687	M03141	met-d-Leu	21:44237404-44737404	0.0344407394005731	0.0377291500013211	0.361325831465403	1.0
MR-IVW	acetoacetate	HMDB0000060	citrate	HMDB0000094	met-d-Acetoacetate	GCST90200304	5:41395751-42449922	0.25043599416502	0.334128537237635	0.45354389752378	1.0
MR-IVW	acetoacetate	HMDB0000060	citrate	HMDB0000094	met-d-Acetoacetate	GCST90200304	6:166525103-167025103	-0.0815874791544314	0.425761537528435	0.848034257183849	1.0
MR-IVW	acetoacetate	HMDB0000060	citrate	HMDB0000094	met-d-Acetoacetate	GCST90200304	10:113686244-114186244	-0.759753958966292	0.665041319941716	0.253281072249427	1.0
MR-IVW	acetoacetate	HMDB0000060	citrate	HMDB0000094	met-d-Acetoacetate	GCST90200304	11:116373213-116873213	-0.296035282364739	0.485553204679406	0.542069432927196	1.0
MR-IVW	acetoacetate	HMDB0000060	citrate	HMDB0000094	met-d-Acetoacetate	GCST90200304	12:122333527-122833527	0.125619623320632	0.531596613605827	0.81319500674247	1.0
MR-IVW	gluconate	HMDB0000625	urate	HMDB0000289	GCST90200373	GCST90200307	4:99521223-100894070	-0.0135141756225905	0.0578281392402853	0.815221385424328	2.0
MR-IVW	valine	HMDB0000883	sphinganine	HMDB0000269	met-d-Val	GCST90200374	2:27480940-28253616	-0.283352107583521	0.549745849821205	0.606256888727522	1.0
MR-IVW	valine	HMDB0000883	sphinganine	HMDB0000269	met-d-Val	GCST90200374	2:64975088-65475088	-0.119340111468167	0.260373615400214	0.646706898005914	2.0
MR-IVW	valine	HMDB0000883	sphinganine	HMDB0000269	met-d-Val	GCST90200374	2:165251927-165751927	-0.351187839220383	0.461530180849489	0.446704471420425	1.0
MR-IVW	valine	HMDB0000883	sphinganine	HMDB0000269	met-d-Val	GCST90200374	3:135701113-136578270	1.33130341866807	0.69513400086214	0.0554701605234064	1.0
MR-IVW	valine	HMDB0000883	sphinganine	HMDB0000269	met-d-Val	GCST90200374	4:86953335-87453335	0.191649988820637	0.652356777259756	0.768925298563708	1.0
MR-IVW	valine	HMDB0000883	sphinganine	HMDB0000269	met-d-Val	GCST90200374	4:87663610-88163610	0.452935408328582	0.642740432651723	0.481000606753408	1.0
MR-IVW	valine	HMDB0000883	sphinganine	HMDB0000269	met-d-Val	GCST90200374	4:88882515-89510546	0.0817637848593776	0.138839691199153	0.555923087543769	4.0
MR-IVW	valine	HMDB0000883	sphinganine	HMDB0000269	met-d-Val	GCST90200374	5:55564890-56064890	-0.123629714900099	0.713244163015162	0.86238862325691	1.0
MR-IVW	valine	HMDB0000883	sphinganine	HMDB0000269	met-d-Val	GCST90200374	6:108910874-109410874	-0.685578791687289	0.715313395547705	0.337845287280476	1.0
MR-IVW	valine	HMDB0000883	sphinganine	HMDB0000269	met-d-Val	GCST90200374	12:56199875-57115338	0.638092585701211	0.393046029785467	0.104492151951198	2.0
MR-IVW	valine	HMDB0000883	sphinganine	HMDB0000269	met-d-Val	GCST90200374	12:122278263-122778263	-1.49649703650348	0.537494209708243	0.0053658193569672	1.0
MR-IVW	valine	HMDB0000883	sphinganine	HMDB0000269	met-d-Val	GCST90200374	14:102468052-102968052	1.31436008210185	0.699079295075461	0.0600903379971927	1.0
MR-IVW	valine	HMDB0000883	sphinganine	HMDB0000269	met-d-Val	GCST90200374	16:69315747-70918195	-0.134059265065158	0.275708746751034	0.62680050064292	1.0
MR-IVW	valine	HMDB0000883	sphinganine	HMDB0000269	met-d-Val	GCST90200374	17:6935779-7435779	-0.23387170761049	0.286743734554481	0.414721930767645	1.0
MR-IVW	valine	HMDB0000883	sphinganine	HMDB0000269	met-d-Val	GCST90200374	17:79384062-79884062	1.22934506187498	0.664120947339142	0.064157165830352	1.0
MR-IVW	valine	HMDB0000883	sphinganine	HMDB0000269	met-d-Val	GCST90200374	19:49050431-49611255	-0.412924194649939	0.259820890994478	0.112000623675122	4.0
MR-IVW	phenylalanine	HMDB0000159	2-aminobutyrate	HMDB0000452	M00064	M32348	12:103007876-103507876	-0.179672392384657	0.147004684678356	0.221623602459394	1.0
MR-IVW	ornithine	HMDB0000214	urate	HMDB0000289	bioa_014	M01604	2:219037276-219805573	0.320209765014996	0.320209765014996	0.317310507862914	1.0
MR-IVW	ornithine	HMDB0000214	urate	HMDB0000289	bioa_014	M01604	4:144415809-145209327	0.540429932412065	0.288229297286434	0.0607927235305216	1.0
MR-IVW	ornithine	HMDB0000214	urate	HMDB0000289	bioa_014	M01604	6:131638147-132138147	0.100948093567717	0.259580812031272	0.697358341877476	1.0
MR-IVW	ornithine	HMDB0000214	urate	HMDB0000289	bioa_014	M01604	9:135887106-136387106	0.788013925149939	0.307517629326806	0.0103921587641824	1.0
MR-IVW	ornithine	HMDB0000214	urate	HMDB0000289	bioa_014	M01604	10:97138162-97638162	-0.144281630308608	0.346275912740661	0.676922239021381	1.0
MR-IVW	ornithine	HMDB0000214	urate	HMDB0000289	bioa_014	M01604	12:46964292-47464292	0.582662266112801	0.282502916903175	0.0391601575567544	1.0
MR-IVW	ornithine	HMDB0000214	urate	HMDB0000289	bioa_014	M01604	12:132819894-133319894	0.597179222973107	0.369682376126209	0.106227429780004	1.0
MR-IVW	ornithine	HMDB0000214	urate	HMDB0000289	bioa_014	M01604	16:68152686-68652686	0.335224341300513	0.316600766783818	0.289680155734687	1.0
MR-IVW	ornithine	HMDB0000214	urate	HMDB0000289	bioa_014	M01604	19:12789284-13289284	0.419992571136069	0.319994339913194	0.189351486043283	1.0
MR-IVW	retinol (vitamin a)	HMDB0000305	3-ureidopropionate	HMDB0000026	GCST90200405	GCST90200283	18:28939457-29439457	-0.187863935288744	0.169816063210535	0.268605802035064	1.0
MR-IVW	retinol (vitamin a)	HMDB0000305	3-ureidopropionate	HMDB0000026	GCST90200405	GCST90200283	20:38915692-39415692	-0.116170302678615	0.175045831082872	0.506910190008671	1.0
MR-IVW	biliverdin	HMDB0001008	glutamine	HMDB0000641	M02137	bioa_006	2:234046650-234918570	0.0028716981836387	0.0107554239087594	0.789469161090342	1.0
MR-IVW	citrulline	HMDB0000904	taurochenodeoxycholate	HMDB0000951	GCST90200403	GCST90200337	2:211084708-211584708	-0.13486817672839	0.156419650371195	0.388566375237688	1.0
MR-IVW	citrulline	HMDB0000904	taurochenodeoxycholate	HMDB0000951	GCST90200403	GCST90200337	9:133044244-133573675	0.0163926937533109	0.111747320334404	0.883373326208236	2.0
MR-IVW	glycerol 3-phosphate	HMDB0000126	retinol (vitamin a)	HMDB0000305	GCST90199638	GCST90200405	1:20921386-22251981	0.0260141775414402	0.0713697447834897	0.715485661656854	5.0
MR-IVW	glycerol 3-phosphate	HMDB0000126	retinol (vitamin a)	HMDB0000305	GCST90199638	GCST90200405	20:5231344-5731344	0.207987753279964	0.178782058292848	0.244683793682536	1.0
MR-IVW	n-acetylornithine	HMDB0003357	adenosine 5'-diphosphate (adp)	HMDB0001341	bioa_023	GCST90200355	2:72878681-74437061	0.038820325630275	0.0480363982127494	0.419007707084641	6.0
MR-IVW	n-acetylornithine	HMDB0003357	adenosine 5'-diphosphate (adp)	HMDB0001341	bioa_023	GCST90200355	5:950573-1450573	0.322960995072838	0.469496556760519	0.49152338414043	1.0
MR-IVW	n-acetylornithine	HMDB0003357	adenosine 5'-diphosphate (adp)	HMDB0001341	bioa_023	GCST90200355	17:37301988-37801988	0.713246877082148	0.419544074941428	0.0891210850467392	1.0
MR-IVW	acetate	HMDB0000042	cholesterol	HMDB0000067	met-d-Acetate	M00063	2:27480940-27980940	-1.72658994233131	0.55250878154602	0.0017780505982168	1.0
MR-IVW	acetate	HMDB0000042	cholesterol	HMDB0000067	met-d-Acetate	M00063	2:136358646-136858646	0.807059705903735	0.686000750018176	0.23940687879679	1.0
MR-IVW	acetate	HMDB0000042	cholesterol	HMDB0000067	met-d-Acetate	M00063	9:4513491-5013491	0.551706469959601	0.586188124332078	0.346614432503053	1.0
MR-IVW	acetate	HMDB0000042	cholesterol	HMDB0000067	met-d-Acetate	M00063	12:111634608-112523499	-0.763150178192318	0.589706955875883	0.195624786869267	1.0
MR-IVW	acetate	HMDB0000042	cholesterol	HMDB0000067	met-d-Acetate	M00063	12:112590766-113090766	-0.15322121260577	0.651190153574532	0.813980460416921	1.0
MR-IVW	acetate	HMDB0000042	cholesterol	HMDB0000067	met-d-Acetate	M00063	20:24698737-26432690	-0.0964686175430385	0.269108326798551	0.719987845507551	2.0
MR-IVW	acetate	HMDB0000042	cholesterol	HMDB0000067	met-d-Acetate	M00063	20:29267804-29767804	0.818014880025729	0.723628547715069	0.258293064655505	1.0
MR-IVW	acetate	HMDB0000042	cholesterol	HMDB0000067	met-d-Acetate	M00063	20:32973832-34017690	-0.125343316565333	0.532709095402674	0.813980460416921	1.0
MR-IVW	2-aminobutyrate	HMDB0000452	2-oxoarginine*	HMDB0004225	M32348	GCST90199903	2:64958074-65458074	0.0928976215102585	0.11569166337623	0.421988644372458	1.0
MR-IVW	2-aminobutyrate	HMDB0000452	2-oxoarginine*	HMDB0004225	M32348	GCST90199903	4:88993818-89493818	0.0187445111666733	0.146015703215839	0.897853595086989	1.0
MR-IVW	caffeine	HMDB0001847	hippurate	HMDB0000714	M00569	M15753	7:17037106-17537106	-0.347745833995041	0.133946543464757	0.0094273843342767	1.0
MR-IVW	caffeine	HMDB0001847	hippurate	HMDB0000714	M00569	M15753	15:74777880-75277880	-0.127696730202134	0.155239162206516	0.410746508883232	1.0
MR-IVW	arachidonate (20:4n6)	HMDB0001043	kynurenine	HMDB0000684	GCST90200358	GCST90199636	11:61052244-62029047	0.0079572075302468	0.047498719092984	0.866957233172819	3.0
MR-IVW	serine	HMDB0000187	leucine	HMDB0000687	bioa_018	M00060	1:11610843-12110843	-0.223435974754215	0.357497559606746	0.531971058097404	1.0
MR-IVW	serine	HMDB0000187	leucine	HMDB0000687	bioa_018	M00060	1:119427250-120522606	0.465351495600528	0.0868821458332187	8.50264430897117e-08	3.0
MR-IVW	serine	HMDB0000187	leucine	HMDB0000687	bioa_018	M00060	2:27480940-27980940	-0.762053409584032	0.201720020184009	0.0001582339720921	1.0
MR-IVW	serine	HMDB0000187	leucine	HMDB0000687	bioa_018	M00060	2:211315692-212076215	-0.11269988399608	0.150266511994773	0.453254704753738	1.0
MR-IVW	serine	HMDB0000187	leucine	HMDB0000687	bioa_018	M00060	3:125660381-126160381	0.409226824939308	0.368304142445379	0.266520525805013	1.0
MR-IVW	serine	HMDB0000187	leucine	HMDB0000687	bioa_018	M00060	7:55551853-56922308	-0.0863890548010549	0.113785169440982	0.447715295227621	2.0
MR-IVW	serine	HMDB0000187	leucine	HMDB0000687	bioa_018	M00060	8:126232621-126732621	0.815846944441534	0.305942604165575	0.0076607611351793	1.0
MR-IVW	serine	HMDB0000187	leucine	HMDB0000687	bioa_018	M00060	10:65065800-65565800	0.281476870982516	0.36189883412038	0.436700030722762	1.0
MR-IVW	phosphoethanolamine	HMDB0000224	thyroxine	HMDB0000248	GCST90200281	GCST90200293	1:21573292-22073292	0.203484282141616	0.169769228162574	0.230686072614639	1.0
MR-IVW	phosphoethanolamine	HMDB0000224	thyroxine	HMDB0000248	GCST90200281	GCST90200293	1:27206842-27706842	0.127693742482282	0.182407841976061	0.483899048842669	1.0
MR-IVW	cysteinylglycine	HMDB0000078	2-aminobutyrate	HMDB0000452	GCST90200364	GCST90200305	16:15885043-16385043	-0.098779105403772	0.150670222052228	0.512082773546342	1.0
MR-IVW	cysteinylglycine	HMDB0000078	2-aminobutyrate	HMDB0000452	GCST90200364	GCST90200305	16:89076223-90262231	-0.031972123147175	0.0653134612018403	0.624474924860646	2.0
MR-IVW	cysteinylglycine	HMDB0000078	2-aminobutyrate	HMDB0000452	GCST90200364	GCST90200305	19:52317323-52817323	0.120368938809023	0.18314039718976	0.511020486775658	1.0
MR-IVW	glycine	HMDB0000123	2-oxoarginine*	HMDB0004225	GCST90200707	GCST90199903	1:75967169-76467169	0.295488572729581	0.177464540847704	0.0959013881055079	1.0
MR-IVW	glycine	HMDB0000123	2-oxoarginine*	HMDB0004225	GCST90200707	GCST90199903	2:211036896-212058697	-0.0526626113668089	0.0318989869571488	0.0987553222680796	2.0
MR-IVW	glycine	HMDB0000123	2-oxoarginine*	HMDB0004225	GCST90200707	GCST90199903	3:125659669-126159669	0.0172542604554467	0.181337412693119	0.924195659244478	1.0
MR-IVW	glycine	HMDB0000123	2-oxoarginine*	HMDB0004225	GCST90200707	GCST90199903	9:6290540-6790540	-0.0469387392110811	0.137899422329276	0.733567463241854	1.0
MR-IVW	3-methyl-2-oxovalerate	HMDB0000491	4-acetamidobutanoate	HMDB0003681	M15676	GCST90200311	4:88976422-89476422	-0.104334163223721	0.128403883736357	0.416477951063102	1.0
MR-IVW	4-methyl-2-oxopentanoate	HMDB0000695	allantoin	HMDB0000462	GCST90199655	M01107	4:88953670-89453670	-0.136488569030063	0.211792607115617	0.519287272066119	1.0
MR-IVW	acetate	HMDB0000042	biliverdin	HMDB0001008	met-d-Acetate	M02137	2:27480940-27980940	1.11411331748551	0.599907170953732	0.063290832233344	1.0
MR-IVW	acetate	HMDB0000042	biliverdin	HMDB0001008	met-d-Acetate	M02137	2:136358646-136858646	-0.939536298787151	0.744538199038875	0.206983058311127	1.0
MR-IVW	acetate	HMDB0000042	biliverdin	HMDB0001008	met-d-Acetate	M02137	9:4513491-5013491	-0.206355424987821	0.636262560379118	0.745692505957827	1.0
MR-IVW	acetate	HMDB0000042	biliverdin	HMDB0001008	met-d-Acetate	M02137	12:111634608-112523499	-0.533405081703739	0.640086098044485	0.404656761927284	1.0
MR-IVW	acetate	HMDB0000042	biliverdin	HMDB0001008	met-d-Acetate	M02137	12:112590766-113090766	-0.157062360203323	0.706780620914955	0.824140895741885	1.0
MR-IVW	acetate	HMDB0000042	biliverdin	HMDB0001008	met-d-Acetate	M02137	20:24698737-26432690	0.0507834210469834	0.292084836443411	0.861971314847463	2.0
MR-IVW	acetate	HMDB0000042	biliverdin	HMDB0001008	met-d-Acetate	M02137	20:29267804-29767804	1.73967482825302	0.78516297558322	0.0267129955588068	1.0
MR-IVW	acetate	HMDB0000042	biliverdin	HMDB0001008	met-d-Acetate	M02137	20:32973832-34017690	0.337266814538717	0.57817168206637	0.55966892719941	1.0
MR-IVW	5-oxoproline	HMDB0000267	kynurenate	HMDB0000715	GCST90200280	GCST90200454	8:144861615-145802337	-0.0474132665171912	0.0380992898604622	0.213328147144073	3.0
MR-IVW	5-oxoproline	HMDB0000267	kynurenate	HMDB0000715	GCST90200280	GCST90200454	12:56615338-57115338	0.116969611634959	0.168220934988993	0.486846473263638	1.0
MR-IVW	s-1-pyrroline-5-carboxylate	HMDB0001301	2-hydroxyphenylacetate	HMDB0000669	GCST90200381	GCST90200369	1:18949448-19449448	-0.238280065928764	0.152518098735109	0.118215725989279	1.0
MR-IVW	s-1-pyrroline-5-carboxylate	HMDB0001301	2-hydroxyphenylacetate	HMDB0000669	GCST90200381	GCST90200369	8:144432748-145014955	0.0428925643726659	0.0439924176565036	0.329560743031534	3.0
MR-IVW	acetoacetate	HMDB0000060	4-acetamidobutanoate	HMDB0003681	met-d-Acetoacetate	M01558	1:230046470-230546470	0.646554192169751	0.764109499836984	0.397466925422596	1.0
MR-IVW	acetoacetate	HMDB0000060	4-acetamidobutanoate	HMDB0003681	met-d-Acetoacetate	M01558	5:41395751-42449922	1.02449541785567	0.376345255538817	0.0064844521966553	1.0
MR-IVW	acetoacetate	HMDB0000060	4-acetamidobutanoate	HMDB0003681	met-d-Acetoacetate	M01558	8:8933102-9433102	0.0367946458410966	0.643906302219264	0.954431397113686	1.0
MR-IVW	acetoacetate	HMDB0000060	4-acetamidobutanoate	HMDB0003681	met-d-Acetoacetate	M01558	10:113686244-114186244	-0.602525022001547	0.723030026401854	0.404656761927285	1.0
MR-IVW	acetoacetate	HMDB0000060	4-acetamidobutanoate	HMDB0003681	met-d-Acetoacetate	M01558	11:116373213-116873213	0.583442247696163	0.404839790995205	0.149537159577063	2.0
MR-IVW	acetoacetate	HMDB0000060	4-acetamidobutanoate	HMDB0003681	met-d-Acetoacetate	M01558	12:122333527-122833527	-1.80198941219099	0.631866417261772	0.0043465352869559	1.0
MR-IVW	docosapentaenoate (n6 dpa; 22:5n6)	HMDB0001976	2-oxoarginine*	HMDB0004225	GCST90199796	GCST90199903	11:61347212-61847212	-0.197744358712379	0.137193069747342	0.149483507411587	1.0
MR-IVW	orotate	HMDB0000226	acetylphosphate	HMDB0001494	GCST90200392	M15488	3:123305909-124961335	-0.0452774780789067	0.0334659620583223	0.176074423405835	1.0
MR-IVW	orotate	HMDB0000226	acetylphosphate	HMDB0001494	GCST90200392	M15488	7:32831514-33590783	0.0002673035481253	0.0604874172301627	0.996474032291604	3.0
MR-IVW	histidine	HMDB0000177	aspartate	HMDB0000191	met-d-His	M15996	1:168963261-169463261	-1.16063244428842	0.689125513796249	0.0921409896538875	1.0
MR-IVW	histidine	HMDB0000177	aspartate	HMDB0000191	met-d-His	M15996	2:27491237-27991237	0.391857232909978	0.499955779919626	0.43316699063013	1.0
MR-IVW	histidine	HMDB0000177	aspartate	HMDB0000191	met-d-His	M15996	2:211290507-212074453	1.01016841097267	0.385999311509882	0.0088700812183216	1.0
MR-IVW	histidine	HMDB0000177	aspartate	HMDB0000191	met-d-His	M15996	3:148408762-149190142	0.216386026254681	0.373627275697163	0.562488345007187	2.0
MR-IVW	histidine	HMDB0000177	aspartate	HMDB0000191	met-d-His	M15996	8:145389726-145889726	0.701461222519496	0.571843387923501	0.219947901038634	1.0
MR-IVW	histidine	HMDB0000177	aspartate	HMDB0000191	met-d-His	M15996	12:46932531-47432531	0.249479193449025	0.665277849197403	0.707660466654553	1.0
MR-IVW	histidine	HMDB0000177	aspartate	HMDB0000191	met-d-His	M15996	12:56610020-57110020	0.143059437636655	0.361054771178224	0.691938006174944	1.0
MR-IVW	histidine	HMDB0000177	aspartate	HMDB0000191	met-d-His	M15996	12:95659569-96755187	0.109281100798884	0.320502109416494	0.733127348940345	3.0
MR-IVW	histidine	HMDB0000177	aspartate	HMDB0000191	met-d-His	M15996	14:21241151-21765620	0.704409027319954	0.669188575953957	0.292509878183886	1.0
MR-IVW	histidine	HMDB0000177	aspartate	HMDB0000191	met-d-His	M15996	14:94599201-95099201	-0.0480409311523508	0.576491173828249	0.93358649629476	1.0
MR-IVW	histidine	HMDB0000177	aspartate	HMDB0000191	met-d-His	M15996	15:43028726-45092210	-0.611253205290766	0.652003418976817	0.348501423761085	1.0
MR-IVW	histidine	HMDB0000177	aspartate	HMDB0000191	met-d-His	M15996	20:38915692-39415692	0.216616804212985	0.587959897149534	0.712559302006282	1.0
MR-IVW	dihydroorotate	HMDB03349	3-methyl-2-oxobutyrate	HMDB0000019	GCST90200444	GCST90199677	5:53379047-53879047	-0.214344972737008	0.178567775377779	0.230000952637154	1.0
MR-IVW	dihydroorotate	HMDB03349	3-methyl-2-oxobutyrate	HMDB0000019	GCST90200444	GCST90199677	10:104381189-105206827	0.0772989472553907	0.159178865382425	0.627243266480432	1.0
MR-IVW	dihydroorotate	HMDB03349	3-methyl-2-oxobutyrate	HMDB0000019	GCST90200444	GCST90199677	10:125910495-126410495	-0.219009293947697	0.128855929962233	0.0891977835155885	1.0
MR-IVW	dihydroorotate	HMDB03349	3-methyl-2-oxobutyrate	HMDB0000019	GCST90200444	GCST90199677	11:122683181-123183181	0.16617476637499	0.149199897890076	0.265376730955088	1.0
MR-IVW	dihydroorotate	HMDB03349	3-methyl-2-oxobutyrate	HMDB0000019	GCST90200444	GCST90199677	15:77921365-78954732	-0.0501367161282859	0.0576198916555098	0.384230125214814	5.0
MR-IVW	tryptophan	HMDB0000929	uridine	HMDB0000296	bioa_020	M00606	2:27480940-27980940	0.19935813473116	0.338908829042974	0.556374370426908	1.0
MR-IVW	tryptophan	HMDB0000929	uridine	HMDB0000296	bioa_020	M00606	4:156560755-157060755	-0.156437650166326	0.162695156172978	0.336281496460675	1.0
MR-IVW	tryptophan	HMDB0000929	uridine	HMDB0000296	bioa_020	M00606	6:111336667-112095774	-0.175369119471991	0.197290259405991	0.374062797490885	1.0
MR-IVW	2-hydroxyglutarate	HMDB0059655	3-ureidopropionate	HMDB0000026	GCST90199865	GCST90200283	2:242459363-242959363	-0.160100607132418	0.168165912009472	0.341076900436371	1.0
MR-IVW	2-hydroxyglutarate	HMDB0059655	3-ureidopropionate	HMDB0000026	GCST90199865	GCST90200283	14:91386532-91886532	0.044593568395729	0.124615125792949	0.72045529626944	1.0
MR-IVW	1-methylnicotinamide	HMDB0000699	taurocholate	HMDB0000036	GCST90200406	M18497	6:160317928-160817928	-0.0644933685337858	0.248051417437642	0.794863773596483	1.0
MR-IVW	tyrosine	HMDB0000158	dehydroepiandrosterone sulfate (dhea-s)	HMDB0001032	met-d-Tyr	GCST90199673	2:211293055-211793055	-0.194799456639995	0.549040860110698	0.722739756597776	1.0
MR-IVW	tyrosine	HMDB0000158	dehydroepiandrosterone sulfate (dhea-s)	HMDB0001032	met-d-Tyr	GCST90199673	3:135701113-136607693	0.202905460078193	0.484882431528468	0.675608477718243	1.0
MR-IVW	tyrosine	HMDB0000158	dehydroepiandrosterone sulfate (dhea-s)	HMDB0001032	met-d-Tyr	GCST90199673	3:186140627-186640627	-0.18431173255915	0.518184961946482	0.722074868962677	1.0
MR-IVW	tyrosine	HMDB0000158	dehydroepiandrosterone sulfate (dhea-s)	HMDB0001032	met-d-Tyr	GCST90199673	4:99789651-100289651	-0.375758717102235	0.425822455687788	0.377544054982145	1.0
MR-IVW	tyrosine	HMDB0000158	dehydroepiandrosterone sulfate (dhea-s)	HMDB0001032	met-d-Tyr	GCST90199673	4:124511762-125011762	0.888495250859631	0.674071072584888	0.187469096957241	1.0
MR-IVW	tyrosine	HMDB0000158	dehydroepiandrosterone sulfate (dhea-s)	HMDB0001032	met-d-Tyr	GCST90199673	5:89941256-90441256	-1.80627261581067	0.630025531893808	0.0041440500964388	1.0
MR-IVW	tyrosine	HMDB0000158	dehydroepiandrosterone sulfate (dhea-s)	HMDB0001032	met-d-Tyr	GCST90199673	6:43031486-43531486	-1.03955629854443	0.674959213241342	0.123517343774171	1.0
MR-IVW	tyrosine	HMDB0000158	dehydroepiandrosterone sulfate (dhea-s)	HMDB0001032	met-d-Tyr	GCST90199673	6:110683901-112778738	0.0236692258507332	0.0850825397752982	0.780865481365376	15.0
MR-IVW	tyrosine	HMDB0000158	dehydroepiandrosterone sulfate (dhea-s)	HMDB0001032	met-d-Tyr	GCST90199673	7:25715759-26215759	-1.80141794408866	0.651472640718426	0.0056897061922139	1.0
MR-IVW	tyrosine	HMDB0000158	dehydroepiandrosterone sulfate (dhea-s)	HMDB0001032	met-d-Tyr	GCST90199673	7:27916442-28416442	0.815623164833412	0.503319846713375	0.105127748835396	1.0
MR-IVW	tyrosine	HMDB0000158	dehydroepiandrosterone sulfate (dhea-s)	HMDB0001032	met-d-Tyr	GCST90199673	8:126236230-126736230	0.988031059918623	0.440229653666569	0.0248096518390496	1.0
MR-IVW	tyrosine	HMDB0000158	dehydroepiandrosterone sulfate (dhea-s)	HMDB0001032	met-d-Tyr	GCST90199673	9:21884651-22384651	0.137366206976175	0.627203775055074	0.826639391243213	1.0
MR-IVW	tyrosine	HMDB0000158	dehydroepiandrosterone sulfate (dhea-s)	HMDB0001032	met-d-Tyr	GCST90199673	10:64760672-65511176	1.22011230211345	0.434675241666911	0.0050012777955018	1.0
MR-IVW	tyrosine	HMDB0000158	dehydroepiandrosterone sulfate (dhea-s)	HMDB0001032	met-d-Tyr	GCST90199673	11:8005408-8505408	-0.166256795900966	0.554675282627993	0.764377648770408	1.0
MR-IVW	tyrosine	HMDB0000158	dehydroepiandrosterone sulfate (dhea-s)	HMDB0001032	met-d-Tyr	GCST90199673	11:61320783-61820783	0.858145065260348	0.486880631168629	0.077978632108048	1.0
MR-IVW	tyrosine	HMDB0000158	dehydroepiandrosterone sulfate (dhea-s)	HMDB0001032	met-d-Tyr	GCST90199673	12:21081549-21581549	-1.27385994832256	0.35952832568954	0.0003953895842328	1.0
MR-IVW	tyrosine	HMDB0000158	dehydroepiandrosterone sulfate (dhea-s)	HMDB0001032	met-d-Tyr	GCST90199673	12:46690648-47449549	0.0886864934779603	0.395167358836526	0.822424534581446	1.0
MR-IVW	tyrosine	HMDB0000158	dehydroepiandrosterone sulfate (dhea-s)	HMDB0001032	met-d-Tyr	GCST90199673	12:56615040-57115040	-0.423885902951875	0.296740844018704	0.153156129691187	1.0
MR-IVW	tyrosine	HMDB0000158	dehydroepiandrosterone sulfate (dhea-s)	HMDB0001032	met-d-Tyr	GCST90199673	12:59740603-60240603	-1.88208163705702	0.666665351350762	0.0047557576561751	1.0
MR-IVW	tyrosine	HMDB0000158	dehydroepiandrosterone sulfate (dhea-s)	HMDB0001032	met-d-Tyr	GCST90199673	12:121174574-121674574	-0.0423070431969711	0.261298849977891	0.871376286659515	1.0
MR-IVW	tyrosine	HMDB0000158	dehydroepiandrosterone sulfate (dhea-s)	HMDB0001032	met-d-Tyr	GCST90199673	12:122076812-122576812	-0.237965914655423	0.560633582161792	0.671231171792638	1.0
MR-IVW	tyrosine	HMDB0000158	dehydroepiandrosterone sulfate (dhea-s)	HMDB0001032	met-d-Tyr	GCST90199673	14:102441854-102941854	-1.20056057796988	0.599936966965611	0.0453768170309338	1.0
MR-IVW	tyrosine	HMDB0000158	dehydroepiandrosterone sulfate (dhea-s)	HMDB0001032	met-d-Tyr	GCST90199673	16:70194094-72795019	-0.116386518810939	0.204306747410813	0.568904549411232	6.0
MR-IVW	tyrosine	HMDB0000158	dehydroepiandrosterone sulfate (dhea-s)	HMDB0001032	met-d-Tyr	GCST90199673	16:79505446-80005446	-1.23300237909572	0.625542705392624	0.0487133249562435	1.0
MR-IVW	tyrosine	HMDB0000158	dehydroepiandrosterone sulfate (dhea-s)	HMDB0001032	met-d-Tyr	GCST90199673	19:45175460-45675460	1.42625594850686	0.610118150239692	0.0194042840489185	1.0
MR-IVW	tyrosine	HMDB0000158	dehydroepiandrosterone sulfate (dhea-s)	HMDB0001032	met-d-Tyr	GCST90199673	20:42792364-43292364	-0.573133163529412	0.615379429711101	0.35167293937135	1.0
MR-IVW	tyrosine	HMDB0000158	dehydroepiandrosterone sulfate (dhea-s)	HMDB0001032	met-d-Tyr	GCST90199673	22:31926825-32426825	-0.37192901551952	0.673994900210983	0.581066447916905	1.0
MR-IVW	tyrosine	HMDB0000158	dehydroepiandrosterone sulfate (dhea-s)	HMDB0001032	met-d-Tyr	GCST90199673	22:44074855-44574855	-0.61806526891899	0.638308786203306	0.33290170523449	1.0
MR-IVW	glutamate	HMDB0000148	n-palmitoyl-sphinganine (d18:0/16:0)	HMDB11760	GCST90200412	GCST90200064	5:36388589-36888589	0.0446823426667978	0.155768695392806	0.774226722254522	1.0
MR-IVW	biliverdin	HMDB0001008	phenylalanine	HMDB0000159	GCST90200706	bioa_016	2:233898737-234978158	0.0138046616760474	0.0083424202321301	0.0979742034071742	2.0
MR-IVW	biliverdin	HMDB0001008	phenylalanine	HMDB0000159	GCST90200706	bioa_016	12:21102315-21602315	-0.185275013287347	0.0421750542425102	1.11797127295932e-05	1.0
MR-IVW	caffeine	HMDB0001847	serine	HMDB0000187	GCST90200436	GCST90200415	15:56384745-56884745	0.0921859218595569	0.169364156796289	0.586230938556273	1.0
MR-IVW	caffeine	HMDB0001847	serine	HMDB0000187	GCST90200436	GCST90200415	15:57044800-57544800	0.124490747312831	0.180761940919719	0.491012081064839	1.0
MR-IVW	valine	HMDB0000883	arginine	HMDB0000517	M01649	bioa_002	4:88976422-89476422	-0.110834662455622	0.0727261564669441	0.127508711191749	1.0
MR-IVW	leucine	HMDB0000687	2-hydroxyglutarate	HMDB0059655	M00060	GCST90199865	4:88976422-89476422	0.0110569821145999	0.123824119436073	0.928846778516021	1.0
MR-IVW	leucine	HMDB0000687	2-hydroxyglutarate	HMDB0059655	M00060	GCST90199865	6:45295851-45795851	0.0885223926009243	0.179021051636908	0.620966979178513	1.0
MR-IVW	serine	HMDB0000187	myo-inositol	HMDB0000211	M32315	GCST90200401	1:119966025-120466025	-0.228592809003741	0.0913147329327581	0.0123023541336205	1.0
MR-IVW	serine	HMDB0000187	myo-inositol	HMDB0000211	M32315	GCST90200401	2:211323559-211823559	-0.165596517500083	0.121910029863664	0.174352577770988	1.0
MR-IVW	serine	HMDB0000187	myo-inositol	HMDB0000211	M32315	GCST90200401	7:55822010-56322010	-0.199593859958585	0.164140386577773	0.223986894978685	1.0
MR-IVW	dimethylglycine	HMDB0000092	oleate (18:1n9)	HMDB0000207	GCST90200424	M01359	5:78080227-78832833	-0.0078571703207091	0.0502858900525407	0.875835966383415	1.0
MR-IVW	dimethylglycine	HMDB0000092	oleate (18:1n9)	HMDB0000207	GCST90200424	M01359	10:103976834-104737382	-0.266702622528168	0.18553225915003	0.150575972824848	1.0
MR-IVW	dimethylglycine	HMDB0000092	oleate (18:1n9)	HMDB0000207	GCST90200424	M01359	15:76242337-76742337	-0.0619084995002525	0.150901967531867	0.681617864273087	1.0
MR-IVW	stearoyl sphingomyelin (d18:1/18:0)	HMDB0001348	spermidine	HMDB0001257	GCST90200335	GCST90200423	8:113373776-113873776	0.0871996581641044	0.181113942922385	0.630187486636684	1.0
MR-IVW	stearoyl sphingomyelin (d18:1/18:0)	HMDB0001348	spermidine	HMDB0001257	GCST90200335	GCST90200423	11:61368608-61868608	0.137431312852897	0.193443310866678	0.477426688313109	1.0
MR-IVW	stearoyl sphingomyelin (d18:1/18:0)	HMDB0001348	spermidine	HMDB0001257	GCST90200335	GCST90200423	14:63982386-64482386	0.0893324777076353	0.120783708590225	0.45953848620326	1.0
MR-IVW	stearoyl sphingomyelin (d18:1/18:0)	HMDB0001348	spermidine	HMDB0001257	GCST90200335	GCST90200423	19:8013648-8513648	-0.0286661961393584	0.100173745728967	0.774751931244634	1.0
MR-IVW	stearoyl sphingomyelin (d18:1/18:0)	HMDB0001348	spermidine	HMDB0001257	GCST90200335	GCST90200423	19:45165640-45665640	0.149943723059631	0.179160756022436	0.402635958904558	1.0
MR-IVW	threonine	HMDB0000167	n-acetyl-aspartyl-glutamate (naag)	HMDB0001067	GCST90200432	GCST90200684	2:27589369-28089369	0.157012253236772	0.160909027655651	0.329172135638906	1.0
MR-IVW	threonine	HMDB0000167	n-acetyl-aspartyl-glutamate (naag)	HMDB0001067	GCST90200432	GCST90200684	2:211290507-211790507	0.216592950587811	0.140855432304445	0.124122761110295	1.0
MR-IVW	threonine	HMDB0000167	n-acetyl-aspartyl-glutamate (naag)	HMDB0001067	GCST90200432	GCST90200684	12:46938082-47438082	0.0207931868393424	0.167068032798971	0.900951545823118	1.0
MR-IVW	threonine	HMDB0000167	n-acetyl-aspartyl-glutamate (naag)	HMDB0001067	GCST90200432	GCST90200684	14:100594368-101094368	-0.152373098649698	0.1865725556909	0.414102059202359	1.0
MR-IVW	choline	HMDB0000097	guanidinoacetate	HMDB0000128	GCST90200327	GCST90200384	2:211290507-211790507	-0.878264649530397	0.177179477822654	7.16191316875616e-07	1.0
MR-IVW	choline	HMDB0000097	guanidinoacetate	HMDB0000128	GCST90200327	GCST90200384	17:17175631-17675631	0.0807057006204034	0.151400738853741	0.593991943031601	1.0
MR-IVW	3-ureidopropionate	HMDB0000026	caffeine	HMDB0001847	GCST90200283	GCST90200436	22:24662232-25162232	0.107830192094586	0.122213502401314	0.37760920436383	1.0
MR-IVW	glutamine	HMDB0000641	isoleucine	HMDB0000172	M00053	bioa_010	12:56615040-57115040	-0.21338239063953	0.0341739895322752	4.2651999049976e-10	1.0
MR-IVW	citrate	HMDB0000094	glycerol	HMDB0000131	M01564	GCST90200325	5:14625868-15125868	0.60445612977076	0.155934348730149	0.0001060350800186	1.0
MR-IVW	citrate	HMDB0000094	glycerol	HMDB0000131	M01564	GCST90200325	17:6345930-6933878	-0.0695195615662914	0.116679252999491	0.551297032836259	2.0
MR-IVW	leucine	HMDB0000687	glycine	HMDB0000123	met-d-Leu	M32338	2:27480940-28253616	-0.795826514512037	0.335084848215595	0.0175489501914768	1.0
MR-IVW	leucine	HMDB0000687	glycine	HMDB0000123	met-d-Leu	M32338	2:64975088-65475088	-1.97691261185255	0.716630821796547	0.0058045866676016	1.0
MR-IVW	leucine	HMDB0000687	glycine	HMDB0000123	met-d-Leu	M32338	2:165251927-165751927	-0.478594746688816	0.499403213936155	0.33789470042481	1.0
MR-IVW	leucine	HMDB0000687	glycine	HMDB0000123	met-d-Leu	M32338	3:135548658-136048658	-0.0933148158230525	0.723189822628665	0.897332123936805	1.0
MR-IVW	leucine	HMDB0000687	glycine	HMDB0000123	met-d-Leu	M32338	4:88670985-89475171	-0.18305354747001	0.174953966400997	0.295424623153056	2.0
MR-IVW	leucine	HMDB0000687	glycine	HMDB0000123	met-d-Leu	M32338	8:76204025-76704025	0.154907800705279	0.708149946081295	0.826844797716903	1.0
MR-IVW	leucine	HMDB0000687	glycine	HMDB0000123	met-d-Leu	M32338	12:56220625-57115338	0.23998738437898	0.664619731297738	0.71803234216759	2.0
MR-IVW	leucine	HMDB0000687	glycine	HMDB0000123	met-d-Leu	M32338	12:111660219-112160219	1.04433595641393	0.677407106863087	0.123154616073818	1.0
MR-IVW	leucine	HMDB0000687	glycine	HMDB0000123	met-d-Leu	M32338	16:69315747-70908300	0.463237786631622	0.268543644424128	0.0845274725159038	1.0
MR-IVW	leucine	HMDB0000687	glycine	HMDB0000123	met-d-Leu	M32338	16:71899923-72399923	0.0686445848364685	0.429028655227946	0.87288107421714	1.0
MR-IVW	leucine	HMDB0000687	glycine	HMDB0000123	met-d-Leu	M32338	19:49054215-49554215	-1.04805357525274	0.652561660063029	0.108260594348095	1.0
MR-IVW	leucine	HMDB0000687	glycine	HMDB0000123	met-d-Leu	M32338	22:18665282-19165282	0.148090836901689	0.687564599900696	0.829467463683656	1.0
MR-IVW	leucine	HMDB0000687	alanine	HMDB0000161	M00060	bioa_001	4:88976422-89476422	-0.216541182270128	0.0325772803174553	2.99127030413902e-11	1.0
MR-IVW	leucine	HMDB0000687	alanine	HMDB0000161	M00060	bioa_001	6:45295851-45795851	0.0706424164093579	0.0536796477274753	0.188174042669199	1.0
MR-IVW	4-methyl-2-oxopentanoate	HMDB0000695	5-acetylamino-6-formylamino-3-methyluracil	HMDB0011105	M22116	GCST90200680	4:88976422-89476422	0.237425259106593	0.166459432373264	0.153774535514874	1.0
MR-IVW	4-methyl-2-oxopentanoate	HMDB0000695	5-acetylamino-6-formylamino-3-methyluracil	HMDB0011105	M22116	GCST90200680	13:48209901-48709901	0.0525445361865352	0.17758620634099	0.76732030844801	1.0
MR-IVW	5-methylthioadenosine (mta)	HMDB0001173	1-(1-enyl-stearoyl)-2-arachidonoyl-gpe (p-18:0/20:4)*	HMDB0005779	GCST90200359	GCST90200058	2:211290507-211790507	-0.0785877879669435	0.152462423965757	0.606233873794639	1.0
MR-IVW	5-methylthioadenosine (mta)	HMDB0001173	1-(1-enyl-stearoyl)-2-arachidonoyl-gpe (p-18:0/20:4)*	HMDB0005779	GCST90200359	GCST90200058	6:149659491-150411114	-0.152592661864072	0.154068210015495	0.321967525105241	1.0
MR-IVW	5-methylthioadenosine (mta)	HMDB0001173	1-(1-enyl-stearoyl)-2-arachidonoyl-gpe (p-18:0/20:4)*	HMDB0005779	GCST90200359	GCST90200058	6:160319068-160819068	0.251940145899694	0.177843387205722	0.156588059663887	1.0
MR-IVW	5-methylthioadenosine (mta)	HMDB0001173	1-(1-enyl-stearoyl)-2-arachidonoyl-gpe (p-18:0/20:4)*	HMDB0005779	GCST90200359	GCST90200058	16:16009596-16509596	-0.0413062481212083	0.163883052799359	0.801004658519669	1.0
MR-IVW	n-stearoyl-sphingosine (d18:1/18:0)*	HMDB0004950	1-(1-enyl-stearoyl)-2-arachidonoyl-gpe (p-18:0/20:4)*	HMDB0005779	GCST90200341	GCST90200058	10:64645010-65401382	-0.150373796774945	0.167084152107742	0.36812643010125	1.0
MR-IVW	n-stearoyl-sphingosine (d18:1/18:0)*	HMDB0004950	1-(1-enyl-stearoyl)-2-arachidonoyl-gpe (p-18:0/20:4)*	HMDB0005779	GCST90200341	GCST90200058	14:63982220-64482220	-0.265020524674836	0.15457184525751	0.0864285134577334	1.0
MR-IVW	n-stearoyl-sphingosine (d18:1/18:0)*	HMDB0004950	1-(1-enyl-stearoyl)-2-arachidonoyl-gpe (p-18:0/20:4)*	HMDB0005779	GCST90200341	GCST90200058	18:55052269-55552269	0.0210384288517865	0.171304638610662	0.902255215416508	1.0
MR-IVW	n-stearoyl-sphingosine (d18:1/18:0)*	HMDB0004950	1-(1-enyl-stearoyl)-2-arachidonoyl-gpe (p-18:0/20:4)*	HMDB0005779	GCST90200341	GCST90200058	19:8013648-8513648	-0.109642898106391	0.103310963205975	0.288558102666203	1.0
MR-IVW	pyruvate	HMDB0000243	3-methyl-2-oxobutyrate	HMDB0000019	met-d-Pyruvate	GCST90199677	1:25486369-25986369	-0.677504210301057	0.59118286492567	0.2517891000178	1.0
MR-IVW	pyruvate	HMDB0000243	3-methyl-2-oxobutyrate	HMDB0000019	met-d-Pyruvate	GCST90199677	1:154991807-156271079	-0.184046319502844	0.325563659444082	0.571858902515261	2.0
MR-IVW	pyruvate	HMDB0000243	3-methyl-2-oxobutyrate	HMDB0000019	met-d-Pyruvate	GCST90199677	1:207429229-207929229	-0.994673443319293	0.599619963270997	0.0971480835813634	1.0
MR-IVW	pyruvate	HMDB0000243	3-methyl-2-oxobutyrate	HMDB0000019	met-d-Pyruvate	GCST90199677	2:27480940-28253616	1.86820387805103	0.567191758386563	0.000988504487451	1.0
MR-IVW	pyruvate	HMDB0000243	3-methyl-2-oxobutyrate	HMDB0000019	met-d-Pyruvate	GCST90199677	2:60468043-60968043	0.117719298367561	0.620874734653111	0.849620758682269	1.0
MR-IVW	pyruvate	HMDB0000243	3-methyl-2-oxobutyrate	HMDB0000019	met-d-Pyruvate	GCST90199677	2:173097338-173854224	-0.123066594043866	0.210974554388013	0.559674975908462	1.0
MR-IVW	pyruvate	HMDB0000243	3-methyl-2-oxobutyrate	HMDB0000019	met-d-Pyruvate	GCST90199677	3:56611222-57111222	-0.818758338698563	0.540146611853689	0.129568010074104	1.0
MR-IVW	pyruvate	HMDB0000243	3-methyl-2-oxobutyrate	HMDB0000019	met-d-Pyruvate	GCST90199677	5:35956855-36456855	0.702111331340349	0.590690407815927	0.234585969091789	1.0
MR-IVW	pyruvate	HMDB0000243	3-methyl-2-oxobutyrate	HMDB0000019	met-d-Pyruvate	GCST90199677	5:131157493-131957429	0.512760096235382	0.4205013170093	0.222691696978186	1.0
MR-IVW	pyruvate	HMDB0000243	3-methyl-2-oxobutyrate	HMDB0000019	met-d-Pyruvate	GCST90199677	7:50177982-50677982	0.497686371665264	0.642406114473975	0.438503744136664	1.0
MR-IVW	pyruvate	HMDB0000243	3-methyl-2-oxobutyrate	HMDB0000019	met-d-Pyruvate	GCST90199677	8:106322270-106822270	-0.217805829952962	0.507152928402367	0.667582854468722	1.0
MR-IVW	pyruvate	HMDB0000243	3-methyl-2-oxobutyrate	HMDB0000019	met-d-Pyruvate	GCST90199677	9:135611502-136391870	-0.40883184017799	0.623318029444052	0.511891002899734	3.0
MR-IVW	pyruvate	HMDB0000243	3-methyl-2-oxobutyrate	HMDB0000019	met-d-Pyruvate	GCST90199677	10:2869150-3388009	0.176022716623713	0.178496065720396	0.324062750540284	2.0
MR-IVW	pyruvate	HMDB0000243	3-methyl-2-oxobutyrate	HMDB0000019	met-d-Pyruvate	GCST90199677	11:56961646-57461646	-0.515695650744541	0.638820102804986	0.419515140138948	1.0
MR-IVW	pyruvate	HMDB0000243	3-methyl-2-oxobutyrate	HMDB0000019	met-d-Pyruvate	GCST90199677	12:48145900-49077761	-0.0469781305971158	0.144660187601747	0.745371677554815	9.0
MR-IVW	pyruvate	HMDB0000243	3-methyl-2-oxobutyrate	HMDB0000019	met-d-Pyruvate	GCST90199677	16:69379588-70929689	0.132472150494828	0.366484733752791	0.717750342877156	3.0
MR-IVW	pyruvate	HMDB0000243	3-methyl-2-oxobutyrate	HMDB0000019	met-d-Pyruvate	GCST90199677	16:70994871-71494871	0.508641224245273	0.639905743390837	0.426689721375598	1.0
MR-IVW	pyruvate	HMDB0000243	3-methyl-2-oxobutyrate	HMDB0000019	met-d-Pyruvate	GCST90199677	16:87636490-88136490	0.622564430365182	0.675004403822284	0.356366035179388	1.0
MR-IVW	pyruvate	HMDB0000243	3-methyl-2-oxobutyrate	HMDB0000019	met-d-Pyruvate	GCST90199677	18:43532791-44032791	-0.401437488205503	0.676011529987831	0.552624276689464	1.0
MR-IVW	pyruvate	HMDB0000243	3-methyl-2-oxobutyrate	HMDB0000019	met-d-Pyruvate	GCST90199677	21:45449580-45972811	0.412316288973004	0.2847992311616	0.147688747069451	2.0
MR-IVW	citrate	HMDB0000094	phenylethylamine	HMDB0012275	met-d-Citrate	bioa_015	1:54822726-55322726	0.918592396103583	0.659434598782183	0.163619790680846	1.0
MR-IVW	citrate	HMDB0000094	phenylethylamine	HMDB0012275	met-d-Citrate	bioa_015	1:206967359-207467359	-0.538808132061527	0.278886196719216	0.0533595058782591	1.0
MR-IVW	citrate	HMDB0000094	phenylethylamine	HMDB0012275	met-d-Citrate	bioa_015	2:6909613-7409613	-0.787933256849525	0.655518516513751	0.22936352808822	1.0
MR-IVW	citrate	HMDB0000094	phenylethylamine	HMDB0012275	met-d-Citrate	bioa_015	2:211290507-211790507	0.252170551553167	0.395872137446103	0.524124843597983	1.0
MR-IVW	citrate	HMDB0000094	phenylethylamine	HMDB0012275	met-d-Citrate	bioa_015	2:241907241-242693157	0.734838793479805	0.584597289960065	0.208753635582658	1.0
MR-IVW	citrate	HMDB0000094	phenylethylamine	HMDB0012275	met-d-Citrate	bioa_015	4:77164144-77664144	0.107776712262064	0.549881185010544	0.844610165996747	1.0
MR-IVW	citrate	HMDB0000094	phenylethylamine	HMDB0012275	met-d-Citrate	bioa_015	5:14438417-15122542	0.168431746096345	0.122575582933306	0.169409024848615	5.0
MR-IVW	citrate	HMDB0000094	phenylethylamine	HMDB0012275	met-d-Citrate	bioa_015	5:43252947-44074677	-0.232153970539203	0.378989419550218	0.540166944212736	2.0
MR-IVW	citrate	HMDB0000094	phenylethylamine	HMDB0012275	met-d-Citrate	bioa_015	5:176569252-177069252	0.162679386379532	0.645553120553706	0.801041063801352	1.0
MR-IVW	citrate	HMDB0000094	phenylethylamine	HMDB0012275	met-d-Citrate	bioa_015	6:18111878-18611878	-0.200732942634742	0.486036180713663	0.67960661373761	1.0
MR-IVW	citrate	HMDB0000094	phenylethylamine	HMDB0012275	met-d-Citrate	bioa_015	6:160159894-160659894	0.496186765673675	0.591402581255868	0.401469309603822	1.0
MR-IVW	citrate	HMDB0000094	phenylethylamine	HMDB0012275	met-d-Citrate	bioa_015	7:72772933-73272933	-0.216978322536454	0.358050037188871	0.544514753214814	1.0
MR-IVW	citrate	HMDB0000094	phenylethylamine	HMDB0012275	met-d-Citrate	bioa_015	8:126256694-126756694	-0.436270699124284	0.337409666762788	0.196011059099874	1.0
MR-IVW	citrate	HMDB0000094	phenylethylamine	HMDB0012275	met-d-Citrate	bioa_015	9:95648531-96148531	-0.271443202486566	0.583748822551761	0.641931456594248	1.0
MR-IVW	citrate	HMDB0000094	phenylethylamine	HMDB0012275	met-d-Citrate	bioa_015	9:135899500-136399500	-0.345622542448847	0.598999207017065	0.563939455522081	1.0
MR-IVW	citrate	HMDB0000094	phenylethylamine	HMDB0012275	met-d-Citrate	bioa_015	10:5959218-6459218	1.5645552070727	0.651898002946954	0.0163950718491917	1.0
MR-IVW	citrate	HMDB0000094	phenylethylamine	HMDB0012275	met-d-Citrate	bioa_015	10:64654071-65607438	0.301309400872959	0.455838730518849	0.508612313565561	1.0
MR-IVW	citrate	HMDB0000094	phenylethylamine	HMDB0012275	met-d-Citrate	bioa_015	10:94589724-95089724	0.227852065656832	0.610863446801162	0.709148443959975	1.0
MR-IVW	citrate	HMDB0000094	phenylethylamine	HMDB0012275	met-d-Citrate	bioa_015	11:13111524-13611524	-0.276979106576541	0.578244481370653	0.631938628653828	1.0
MR-IVW	citrate	HMDB0000094	phenylethylamine	HMDB0012275	met-d-Citrate	bioa_015	11:61356683-61856683	-0.0691736834319288	0.467389752918464	0.882342768242241	1.0
MR-IVW	citrate	HMDB0000094	phenylethylamine	HMDB0012275	met-d-Citrate	bioa_015	12:20812570-21569526	0.27153875202761	0.440809662382481	0.53789451979453	1.0
MR-IVW	citrate	HMDB0000094	phenylethylamine	HMDB0012275	met-d-Citrate	bioa_015	12:120844110-121665390	-0.111424447844291	0.334607951484357	0.739134283155004	1.0
MR-IVW	citrate	HMDB0000094	phenylethylamine	HMDB0012275	met-d-Citrate	bioa_015	14:55030981-55530981	-0.578100717841628	0.633188080878015	0.361242541540412	1.0
MR-IVW	citrate	HMDB0000094	phenylethylamine	HMDB0012275	met-d-Citrate	bioa_015	14:94594947-95094947	0.0647937068648116	0.629065115192396	0.91796297095442	1.0
MR-IVW	citrate	HMDB0000094	phenylethylamine	HMDB0012275	met-d-Citrate	bioa_015	14:102387585-102887585	-0.920309662300868	0.593748169226365	0.121141516004117	1.0
MR-IVW	citrate	HMDB0000094	phenylethylamine	HMDB0012275	met-d-Citrate	bioa_015	15:42429423-42929423	0.442225682247427	0.558365760413415	0.428360676233072	1.0
MR-IVW	citrate	HMDB0000094	phenylethylamine	HMDB0012275	met-d-Citrate	bioa_015	15:43028726-45186579	0.355672104272379	0.375577723624478	0.343638778934358	1.0
MR-IVW	citrate	HMDB0000094	phenylethylamine	HMDB0012275	met-d-Citrate	bioa_015	17:6092241-7020419	-0.109047502326867	0.0907023217477361	0.229263966642926	9.0
MR-IVW	citrate	HMDB0000094	phenylethylamine	HMDB0012275	met-d-Citrate	bioa_015	17:57343504-58184169	-1.10354564578199	0.481687318106498	0.0219634136614701	1.0
MR-IVW	citrate	HMDB0000094	phenylethylamine	HMDB0012275	met-d-Citrate	bioa_015	20:62104494-62604494	0.180493367131578	0.678546492975859	0.790239209022631	1.0
MR-IVW	citrate	HMDB0000094	phenylethylamine	HMDB0012275	met-d-Citrate	bioa_015	22:18883605-19740639	0.156003697413902	0.173917165455855	0.369718917024888	1.0
MR-IVW	s-1-pyrroline-5-carboxylate	HMDB0001301	glucose	HMDB0000122	GCST90200381	GCST90200440	1:18949448-19449448	0.234285920717229	0.147177440376899	0.111416103168351	1.0
MR-IVW	s-1-pyrroline-5-carboxylate	HMDB0001301	glucose	HMDB0000122	GCST90200381	GCST90200440	8:144432748-145014955	0.0617921965692623	0.0484833530000078	0.202485080686216	3.0
MR-IVW	eicosapentaenoate (epa; 20:5n3)	HMDB0001999	bilirubin (z,z)	HMDB0000054	M18467	GCST90200704	11:61330635-61830635	0.234111575726343	0.098728996777578	0.0177278205261427	1.0
MR-IVW	1-methylnicotinamide	HMDB0000699	valine	HMDB0000883	GCST90200406	M01649	6:160317928-160817928	-0.355603772307821	0.177801886153909	0.0455002638963575	1.0
MR-IVW	alpha-ketoglutaramate*	HMDB0001552	2-oxoarginine*	HMDB0004225	GCST90199885	GCST90199903	3:99879368-100379368	0.103225016054597	0.125602393236501	0.41116821324041	1.0
MR-IVW	n-stearoyl-sphingosine (d18:1/18:0)*	HMDB0004950	1,7-dimethylurate	HMDB0011103	GCST90200341	M34400	10:64645010-65401382	-0.16635417804838	0.219445936999991	0.448412360911162	1.0
MR-IVW	n-stearoyl-sphingosine (d18:1/18:0)*	HMDB0004950	1,7-dimethylurate	HMDB0011103	GCST90200341	M34400	14:63982220-64482220	0.0720387445078464	0.186100089978604	0.698684565645403	1.0
MR-IVW	n-stearoyl-sphingosine (d18:1/18:0)*	HMDB0004950	1,7-dimethylurate	HMDB0011103	GCST90200341	M34400	18:55052269-55552269	-0.0769394623800848	0.206337649110231	0.70923674874144	1.0
MR-IVW	alanine	HMDB0000161	dihydroorotate	HMDB03349	bioa_001	GCST90200444	1:206985954-207485954	0.187607090352365	0.352047514458571	0.59410089802287	1.0
MR-IVW	alanine	HMDB0000161	dihydroorotate	HMDB03349	bioa_001	GCST90200444	2:27143030-28594285	-0.493338193190483	0.339376279558099	0.146040208528738	1.0
MR-IVW	alanine	HMDB0000161	dihydroorotate	HMDB03349	bioa_001	GCST90200444	2:64958074-65458074	0.419581167150138	0.302567822895322	0.165522808460621	1.0
MR-IVW	alanine	HMDB0000161	dihydroorotate	HMDB03349	bioa_001	GCST90200444	3:71155270-71655270	0.388868689888391	0.515766780883005	0.450871881159122	1.0
MR-IVW	alanine	HMDB0000161	dihydroorotate	HMDB03349	bioa_001	GCST90200444	4:88976422-89476422	-0.129813069346302	0.52776863762036	0.805708656829164	1.0
MR-IVW	alanine	HMDB0000161	dihydroorotate	HMDB03349	bioa_001	GCST90200444	7:72732874-73232874	-0.171659920126083	0.4624929494215	0.710516693982114	1.0
MR-IVW	alanine	HMDB0000161	dihydroorotate	HMDB03349	bioa_001	GCST90200444	8:145568681-146068681	-1.57019537809868	0.528953725226295	0.0029926401518193	1.0
MR-IVW	alanine	HMDB0000161	dihydroorotate	HMDB03349	bioa_001	GCST90200444	9:4040541-4540541	0.252789266194449	0.471208915318236	0.591634029002917	1.0
MR-IVW	alanine	HMDB0000161	dihydroorotate	HMDB03349	bioa_001	GCST90200444	12:46636543-47713425	0.175783958199035	0.216000994702206	0.415753304910487	2.0
MR-IVW	alanine	HMDB0000161	dihydroorotate	HMDB03349	bioa_001	GCST90200444	12:56615040-57115040	0.0811848504028201	0.259221694623924	0.754138636890949	1.0
MR-IVW	alanine	HMDB0000161	dihydroorotate	HMDB03349	bioa_001	GCST90200444	12:59727701-60227701	-0.438572395891489	0.379160113250137	0.24739722098522	1.0
MR-IVW	alanine	HMDB0000161	dihydroorotate	HMDB03349	bioa_001	GCST90200444	14:75116447-75616447	0.0413323860148665	0.539509898848859	0.938933018034386	1.0
MR-IVW	alanine	HMDB0000161	dihydroorotate	HMDB03349	bioa_001	GCST90200444	16:69621701-70931491	0.106299291331616	0.31724562397435	0.737572757897399	2.0
MR-IVW	alanine	HMDB0000161	dihydroorotate	HMDB03349	bioa_001	GCST90200444	17:40568584-41068584	-0.118251739064656	0.55048025840508	0.829911101013919	1.0
MR-IVW	alanine	HMDB0000161	dihydroorotate	HMDB03349	bioa_001	GCST90200444	22:18906543-19406543	0.0018669623662949	0.594601172666287	0.997494761079312	1.0
MR-IVW	cytidine	HMDB0000089	3-methyl-2-oxobutyrate	HMDB0000019	GCST90200429	GCST90199677	15:85255020-85755020	0.158944985613264	0.144912176140197	0.272712806369058	1.0
MR-IVW	pantothenate	HMDB0000210	n-stearoyl-sphingosine (d18:1/18:0)*	HMDB0004950	GCST90200279	GCST90200341	1:199230515-199730515	0.327972358820663	0.170454715087672	0.0543417254850563	1.0
MR-IVW	citrulline	HMDB0000904	valine	HMDB0000883	M02132	GCST90200442	10:97115163-97871266	-0.0498454367784956	0.155937419212483	0.749233468764738	1.0
MR-IVW	pantothenate	HMDB0000210	biliverdin	HMDB0001008	M01508	GCST90200706	2:27200724-27700724	0.0868851481505214	0.148894766390665	0.559533922952548	1.0
MR-IVW	citrulline	HMDB0000904	n1-methyl-2-pyridone-5-carboxamide	HMDB0004193	M02132	GCST90199778	10:97115163-97871266	-0.0033678862252641	0.1566044212069	0.982842264090827	1.0
MR-IVW	dihydroorotate	HMDB03349	guanidinoacetate	HMDB0000128	GCST90200444	GCST90200384	5:53379047-53879047	0.439837374278485	0.17869100269842	0.0138380125629754	1.0
MR-IVW	dihydroorotate	HMDB03349	guanidinoacetate	HMDB0000128	GCST90200444	GCST90200384	10:104381189-105206827	0.0011923374907761	0.159335646033328	0.994029341079744	1.0
MR-IVW	dihydroorotate	HMDB03349	guanidinoacetate	HMDB0000128	GCST90200444	GCST90200384	10:125910495-126410495	0.0436941644270731	0.129002673090752	0.73483013958031	1.0
MR-IVW	dihydroorotate	HMDB03349	guanidinoacetate	HMDB0000128	GCST90200444	GCST90200384	11:122683181-123183181	-0.167081257590379	0.149344594271466	0.263241113849933	1.0
MR-IVW	dihydroorotate	HMDB03349	guanidinoacetate	HMDB0000128	GCST90200444	GCST90200384	15:77921365-78954732	-0.0335690897779286	0.047761420280529	0.482149552920832	5.0
MR-IVW	trans-urocanate	HMDB0000301	kynurenine	HMDB0000684	GCST90200416	bioa_027	8:17963874-18463874	0.145365390832834	0.0943931109304116	0.123560353423624	1.0
MR-IVW	trans-urocanate	HMDB0000301	kynurenine	HMDB0000684	GCST90200416	bioa_027	12:96124750-96624750	-0.0884149107173854	0.0362504758988869	0.0147279682569392	1.0
MR-IVW	isoleucine	HMDB0000172	5,6-dihydrothymine	HMDB0000079	bioa_010	GCST90200339	2:27480940-27980940	-0.305739909973538	0.470492117274238	0.515802014382255	1.0
MR-IVW	isoleucine	HMDB0000172	5,6-dihydrothymine	HMDB0000079	bioa_010	GCST90200339	4:88976422-89476422	0.144562742453808	0.256094064752631	0.572420162300506	1.0
MR-IVW	isoleucine	HMDB0000172	5,6-dihydrothymine	HMDB0000079	bioa_010	GCST90200339	12:56615040-57115040	-0.220816505074787	0.519370974848365	0.670719000746238	1.0
MR-IVW	isoleucine	HMDB0000172	5,6-dihydrothymine	HMDB0000079	bioa_010	GCST90200339	16:70059237-70559237	-0.0032826333029575	0.337333303933793	0.992235806354156	1.0
MR-IVW	serine	HMDB0000187	eicosapentaenoate (epa; 20:5n3)	HMDB0001999	bioa_018	M18467	1:11610843-12110843	0.473513835416658	0.357076007035514	0.184810896060645	1.0
MR-IVW	serine	HMDB0000187	eicosapentaenoate (epa; 20:5n3)	HMDB0001999	bioa_018	M18467	1:119427250-120522606	0.129137552679774	0.0869221773813283	0.137366790607094	3.0
MR-IVW	serine	HMDB0000187	eicosapentaenoate (epa; 20:5n3)	HMDB0001999	bioa_018	M18467	2:27480940-27980940	-0.195921054871027	0.201683438837821	0.331334906503131	1.0
MR-IVW	serine	HMDB0000187	eicosapentaenoate (epa; 20:5n3)	HMDB0001999	bioa_018	M18467	2:211315692-212076215	-0.102343808375755	0.150104252284441	0.495353925990435	1.0
MR-IVW	serine	HMDB0000187	eicosapentaenoate (epa; 20:5n3)	HMDB0001999	bioa_018	M18467	3:125660381-126160381	-0.0105124242025396	0.367934847088951	0.977206399475103	1.0
MR-IVW	serine	HMDB0000187	eicosapentaenoate (epa; 20:5n3)	HMDB0001999	bioa_018	M18467	7:55551853-56922308	0.111236847953836	0.113660816926082	0.327741249639844	2.0
MR-IVW	serine	HMDB0000187	eicosapentaenoate (epa; 20:5n3)	HMDB0001999	bioa_018	M18467	8:126232621-126732621	-0.331211426370445	0.305733624341948	0.278660494899243	1.0
MR-IVW	serine	HMDB0000187	eicosapentaenoate (epa; 20:5n3)	HMDB0001999	bioa_018	M18467	10:65065800-65565800	-0.702202812698495	0.361427918300696	0.0520334213607994	1.0
MR-IVW	betaine	HMDB0000043	n6,n6,n6-trimethyllysine	HMDB0001325	GCST90200425	GCST90200344	2:211290507-211790507	0.270151654768426	0.104001024699483	0.0093881479029256	1.0
MR-IVW	betaine	HMDB0000043	n6,n6,n6-trimethyllysine	HMDB0001325	GCST90200425	GCST90200344	5:78081434-78907016	0.0243645970530231	0.0645331371335025	0.705763634720355	2.0
MR-IVW	betaine	HMDB0000043	n6,n6,n6-trimethyllysine	HMDB0001325	GCST90200425	GCST90200344	6:160264283-160825366	0.110901003300159	0.105038580917188	0.291054075084726	2.0
MR-IVW	betaine	HMDB0000043	n6,n6,n6-trimethyllysine	HMDB0001325	GCST90200425	GCST90200344	12:68601-568601	0.0455180597439996	0.0763620101995214	0.551120098599893	1.0
MR-IVW	betaine	HMDB0000043	n6,n6,n6-trimethyllysine	HMDB0001325	GCST90200425	GCST90200344	17:17178278-17678278	-0.169455184309735	0.179144497290529	0.344192747460081	1.0
MR-IVW	betaine	HMDB0000043	n6,n6,n6-trimethyllysine	HMDB0001325	GCST90200425	GCST90200344	21:44165982-44665982	0.281611002107611	0.179225011066573	0.116119792376667	1.0
MR-IVW	glycohyocholate	HMDB0000138	adenosine	HMDB0000050	GCST90199935	M00555	10:45742470-46242470	-0.465601944111851	0.177372169185466	0.0086648967260247	1.0
MR-IVW	glycohyocholate	HMDB0000138	adenosine	HMDB0000050	GCST90199935	M00555	17:28409010-28909010	0.214759204252146	0.149397707305841	0.150575972824846	1.0
MR-IVW	4-hydroxyphenylpyruvate	HMDB0000707	hydroxy-n6,n6,n6-trimethyllysine*	HMDB01422	GCST90200300	GCST90200240	11:63046797-63546797	0.341390533222105	0.177952313079184	0.0550554584013958	1.0
MR-IVW	4-hydroxyphenylpyruvate	HMDB0000707	hydroxy-n6,n6,n6-trimethyllysine*	HMDB01422	GCST90200300	GCST90200240	12:122051275-122551275	-0.0291264388043131	0.147671882625047	0.843641655181991	1.0
MR-IVW	taurine	HMDB0000251	3-hydroxybutyrate (bhba)	HMDB0000011	bioa_034	GCST90200367	19:54074995-54574995	0.335233487302436	0.116159020749641	0.0039018759625285	1.0
MR-IVW	glycine	HMDB0000123	hypotaurine	HMDB0000965	bioa_008	GCST90200379	1:75967169-76725029	-0.327255626337468	0.352669748409243	0.353439782416942	1.0
MR-IVW	glycine	HMDB0000123	hypotaurine	HMDB0000965	bioa_008	GCST90200379	1:120004506-120504506	-0.446552651038786	0.460656700680049	0.332354264725868	1.0
MR-IVW	glycine	HMDB0000123	hypotaurine	HMDB0000965	bioa_008	GCST90200379	2:165258389-165758389	0.768173102742076	0.516722907682426	0.137113927147188	1.0
MR-IVW	glycine	HMDB0000123	hypotaurine	HMDB0000965	bioa_008	GCST90200379	2:210575251-212439946	-0.20406027599299	0.0516345077911065	7.74963416019676e-05	6.0
MR-IVW	glycine	HMDB0000123	hypotaurine	HMDB0000965	bioa_008	GCST90200379	3:125660381-126160381	0.332067156641273	0.271279476639369	0.220922919184503	1.0
MR-IVW	glycine	HMDB0000123	hypotaurine	HMDB0000965	bioa_008	GCST90200379	5:89976061-90476061	0.867281308457727	0.568646185626457	0.127217049581756	1.0
MR-IVW	glycine	HMDB0000123	hypotaurine	HMDB0000965	bioa_008	GCST90200379	5:131494202-131994202	0.0728547679400246	0.514236017983143	0.887336138975298	1.0
MR-IVW	glycine	HMDB0000123	hypotaurine	HMDB0000965	bioa_008	GCST90200379	6:160525578-161025578	-1.12582044289541	0.516209318487424	0.0291880134378945	1.0
MR-IVW	glycine	HMDB0000123	hypotaurine	HMDB0000965	bioa_008	GCST90200379	7:55797215-56297215	0.0424521081513239	0.341816619096452	0.901160433633007	1.0
MR-IVW	glycine	HMDB0000123	hypotaurine	HMDB0000965	bioa_008	GCST90200379	8:8933358-9433358	0.324016448725714	0.311296792012702	0.297940424422137	1.0
MR-IVW	glycine	HMDB0000123	hypotaurine	HMDB0000965	bioa_008	GCST90200379	8:126232077-126732077	-0.799032691518267	0.310973720835505	0.0101858894467921	1.0
MR-IVW	glycine	HMDB0000123	hypotaurine	HMDB0000965	bioa_008	GCST90200379	9:5720079-6894932	-0.0622000993387115	0.185445041063107	0.73731591452707	3.0
MR-IVW	glycine	HMDB0000123	hypotaurine	HMDB0000965	bioa_008	GCST90200379	10:64798306-65575478	-0.507247162041031	0.445986016298919	0.255387347106095	1.0
MR-IVW	glycine	HMDB0000123	hypotaurine	HMDB0000965	bioa_008	GCST90200379	12:46859387-47359387	0.936981293528056	0.435205695395801	0.0313216706944521	1.0
MR-IVW	glycine	HMDB0000123	hypotaurine	HMDB0000965	bioa_008	GCST90200379	12:56611458-57111458	1.04561991172322	0.572374408422143	0.0677281792375999	1.0
MR-IVW	glycine	HMDB0000123	hypotaurine	HMDB0000965	bioa_008	GCST90200379	15:58217095-58717095	0.116424089967677	0.527625314797336	0.825359705739205	1.0
MR-IVW	glycine	HMDB0000123	hypotaurine	HMDB0000965	bioa_008	GCST90200379	16:80861176-81361176	0.0383741661556983	0.232859140121016	0.869104852362209	1.0
MR-IVW	glycine	HMDB0000123	hypotaurine	HMDB0000965	bioa_008	GCST90200379	17:45188952-45974996	-0.205402321314207	0.488880857390365	0.674377329080761	1.0
MR-IVW	glycine	HMDB0000123	hypotaurine	HMDB0000965	bioa_008	GCST90200379	19:17984588-18484588	-0.0900655856974236	0.528162116925381	0.86459617230467	1.0
MR-IVW	mannose	HMDB0000169	leucine	HMDB0000687	M00584	met-d-Leu	2:27182547-28770083	-0.166637792028401	0.0141144555179822	3.62670381364469e-32	1.0
MR-IVW	5,6-dihydrothymine	HMDB0000079	alpha-ketoglutarate	HMDB0000208	GCST90200339	GCST90200455	22:50721854-51221854	0.0904806086036771	0.160644489680444	0.573274832702738	1.0
MR-IVW	acetylphosphate	HMDB0001494	alpha-ketoglutarate	HMDB0000208	M15488	GCST90200455	1:109564880-110064880	0.168490985112983	0.164417013903493	0.305467815965479	1.0
MR-IVW	acetylphosphate	HMDB0001494	alpha-ketoglutarate	HMDB0000208	M15488	GCST90200455	6:96128415-96628415	-0.155639679580116	0.170369625157457	0.360957951356318	1.0
MR-IVW	dehydroepiandrosterone sulfate (dhea-s)	HMDB0001032	isoursodeoxycholate	HMDB0000686	M32425	GCST90199892	7:98868801-99739571	0.205322009731088	0.133312879402173	0.123523468047681	1.0
MR-IVW	dehydroepiandrosterone sulfate (dhea-s)	HMDB0001032	isoursodeoxycholate	HMDB0000686	M32425	GCST90199892	19:48115523-48615523	-0.161996967349184	0.144564802787123	0.262465089520135	1.0
MR-IVW	glutamate	HMDB0000148	7-methylxanthine	HMDB0001991	bioa_007	M34390	12:121174861-121674861	-0.651486056501062	0.383652899939513	0.0894863972765725	1.0
MR-IVW	n-stearoyl-sphingosine (d18:1/18:0)*	HMDB0004950	inosine 5'-monophosphate (imp)	HMDB0000175	GCST90200341	GCST90200395	10:64645010-65401382	-0.214097469940631	0.222860662475399	0.336713792860448	1.0
MR-IVW	n-stearoyl-sphingosine (d18:1/18:0)*	HMDB0004950	inosine 5'-monophosphate (imp)	HMDB0000175	GCST90200341	GCST90200395	14:63982220-64482220	0.0872916903031968	0.206214582602642	0.672072653306336	1.0
MR-IVW	n-stearoyl-sphingosine (d18:1/18:0)*	HMDB0004950	inosine 5'-monophosphate (imp)	HMDB0000175	GCST90200341	GCST90200395	18:55052269-55552269	-0.430460365409403	0.228414349657122	0.0594893743083698	1.0
MR-IVW	n-stearoyl-sphingosine (d18:1/18:0)*	HMDB0004950	inosine 5'-monophosphate (imp)	HMDB0000175	GCST90200341	GCST90200395	19:8013648-8513648	0.12550879690089	0.137802551931045	0.36240752151595	1.0
MR-IVW	s-1-pyrroline-5-carboxylate	HMDB0001301	caffeine	HMDB0001847	GCST90200381	M00569	8:144432748-145014955	-0.0727600373565026	0.0552769284301355	0.188079340567253	2.0
MR-IVW	3-methyl-2-oxovalerate	HMDB0000491	sphingosine	HMDB0000252	M15676	GCST90200385	4:88976422-89476422	-0.0003648578645887	0.129785218649888	0.9977569550938	1.0
MR-IVW	3-hydroxybutyrate (bhba)	HMDB0000011	inosine	HMDB0000195	met-d-bOHbutyrate	M01123	1:230050269-230550269	-0.711062147446254	0.933269068523204	0.446116847721282	1.0
MR-IVW	3-hydroxybutyrate (bhba)	HMDB0000011	inosine	HMDB0000195	met-d-bOHbutyrate	M01123	5:41452897-42471829	0.719883678631972	0.67823751540533	0.288506563015514	1.0
MR-IVW	3-hydroxybutyrate (bhba)	HMDB0000011	inosine	HMDB0000195	met-d-bOHbutyrate	M01123	8:8059014-8559014	0.356893360629349	1.16515185381936	0.759371438101516	1.0
MR-IVW	3-hydroxybutyrate (bhba)	HMDB0000011	inosine	HMDB0000195	met-d-bOHbutyrate	M01123	8:8580720-9433358	1.16088469178583	0.72788589999433	0.110740908040188	1.0
MR-IVW	3-hydroxybutyrate (bhba)	HMDB0000011	inosine	HMDB0000195	met-d-bOHbutyrate	M01123	8:9546321-10530228	-0.97002544402394	1.01804650560928	0.34067611592514	1.0
MR-IVW	3-hydroxybutyrate (bhba)	HMDB0000011	inosine	HMDB0000195	met-d-bOHbutyrate	M01123	8:10591858-11909109	-0.418878768220575	0.968075375443109	0.66523831891513	1.0
MR-IVW	3-hydroxybutyrate (bhba)	HMDB0000011	inosine	HMDB0000195	met-d-bOHbutyrate	M01123	9:107339744-107915739	-1.30284777399121	0.983130528839991	0.185103747052455	1.0
MR-IVW	3-hydroxybutyrate (bhba)	HMDB0000011	inosine	HMDB0000195	met-d-bOHbutyrate	M01123	10:113694271-114194271	-0.62909694822603	0.744645367287953	0.398207109968034	1.0
MR-IVW	3-hydroxybutyrate (bhba)	HMDB0000011	inosine	HMDB0000195	met-d-bOHbutyrate	M01123	11:116451535-117240760	-2.24836323731126	1.14580049593747	0.0497317386129568	1.0
MR-IVW	3-hydroxybutyrate (bhba)	HMDB0000011	inosine	HMDB0000195	met-d-bOHbutyrate	M01123	12:122375755-122875755	0.117627585557069	1.03512275290224	0.909526060036962	1.0
MR-IVW	3-hydroxybutyrate (bhba)	HMDB0000011	inosine	HMDB0000195	met-d-bOHbutyrate	M01123	14:94393207-95094947	0.4573326849419	0.837910233949502	0.585202373710747	1.0
MR-IVW	3-hydroxybutyrate (bhba)	HMDB0000011	inosine	HMDB0000195	met-d-bOHbutyrate	M01123	15:58430643-58980498	-0.768396416845749	1.28446928812347	0.549692525233296	2.0
MR-IVW	3-hydroxybutyrate (bhba)	HMDB0000011	inosine	HMDB0000195	met-d-bOHbutyrate	M01123	16:71899923-73042963	0.217242034729183	0.698277968772377	0.755716154576794	1.0
MR-IVW	3-hydroxybutyrate (bhba)	HMDB0000011	inosine	HMDB0000195	met-d-bOHbutyrate	M01123	19:45161941-45661941	0.725411758273765	0.703205275877628	0.30226940691175	1.0
MR-IVW	asparagine	HMDB0000168	inosine	HMDB0000195	M34283	GCST90200394	11:61916235-62416235	-0.155343177108007	0.217337437772004	0.474759999989888	1.0
MR-IVW	asparagine	HMDB0000168	inosine	HMDB0000195	M34283	GCST90200394	14:104016664-104812812	0.187106368633013	0.183077045796943	0.30677669211598	1.0
MR-IVW	valine	HMDB0000883	citrate	HMDB0000094	M01649	met-d-Citrate	4:88976422-89476422	0.037849806743528	0.0375815147655207	0.313868013268463	1.0
MR-IVW	glutamate	HMDB0000148	3-hydroxybutyrate (bhba)	HMDB0000011	GCST90200412	GCST90200367	5:36388589-36888589	0.20671138245802	0.154961850111036	0.182220195915366	1.0
MR-IVW	isoleucine	HMDB0000172	pyruvate	HMDB0000243	met-d-Ile	GCST90200430	2:27480940-28253174	1.60440173526815	0.56437040826416	0.0044716751495887	1.0
MR-IVW	isoleucine	HMDB0000172	pyruvate	HMDB0000243	met-d-Ile	GCST90200430	2:165251927-165751927	-0.0807963840953449	0.516386370887528	0.875666519765251	1.0
MR-IVW	isoleucine	HMDB0000172	pyruvate	HMDB0000243	met-d-Ile	GCST90200430	4:88890833-89475171	-0.413376534699606	0.255600892674251	0.105819270047613	2.0
MR-IVW	isoleucine	HMDB0000172	pyruvate	HMDB0000243	met-d-Ile	GCST90200430	8:76193463-76693463	-0.240741904762496	0.649680267116592	0.710969424618435	1.0
MR-IVW	isoleucine	HMDB0000172	pyruvate	HMDB0000243	met-d-Ile	GCST90200430	12:56611458-57111458	0.38688915178934	0.462516235906895	0.402880582072328	1.0
MR-IVW	isoleucine	HMDB0000172	pyruvate	HMDB0000243	met-d-Ile	GCST90200430	16:69331471-69831471	-0.718506487574544	0.574379594593271	0.210961401485996	1.0
MR-IVW	isoleucine	HMDB0000172	pyruvate	HMDB0000243	met-d-Ile	GCST90200430	16:69865519-70914672	-0.72495293094591	0.322905931615441	0.0247623449250734	1.0
MR-IVW	isoleucine	HMDB0000172	pyruvate	HMDB0000243	met-d-Ile	GCST90200430	17:6935779-7435779	0.999884395728694	0.472768269341012	0.0344336420931442	1.0
MR-IVW	isoleucine	HMDB0000172	pyruvate	HMDB0000243	met-d-Ile	GCST90200430	19:49069664-49569664	0.255859342257319	0.438210695426187	0.559305838247065	1.0
MR-IVW	1-methylxanthine	HMDB0010738	cholesterol	HMDB0000067	GCST90199763	M00063	8:18005709-18505709	-0.0651517089284156	0.0663298691633872	0.325982678432705	2.0
MR-IVW	1-methylxanthine	HMDB0010738	cholesterol	HMDB0000067	GCST90199763	M00063	15:74275585-74775585	-0.140216241839742	0.180278025222526	0.436700030722757	1.0
MR-IVW	1-methylxanthine	HMDB0010738	cholesterol	HMDB0000067	GCST90199763	M00063	15:74777880-75599999	-0.0913478200171157	0.126481596946775	0.470157862857669	1.0
MR-IVW	valine	HMDB0000883	3,7-dimethylurate	HMDB0001982	M01649	GCST90199755	4:88976422-89476422	0.0601128825917777	0.163575228243249	0.713250713975664	1.0
MR-IVW	kynurenine	HMDB0000684	eicosapentaenoate (epa; 20:5n3)	HMDB0001999	GCST90199636	GCST90200349	1:241463402-241963402	-0.0055824760329463	0.131884223476366	0.966236737196301	1.0
MR-IVW	kynurenine	HMDB0000684	eicosapentaenoate (epa; 20:5n3)	HMDB0001999	GCST90199636	GCST90200349	8:39554593-40054593	0.20493955838835	0.167628932529419	0.221488871250204	1.0
MR-IVW	kynurenine	HMDB0000684	eicosapentaenoate (epa; 20:5n3)	HMDB0001999	GCST90199636	GCST90200349	12:111809557-113090766	-0.0955101266381857	0.141047636368457	0.498312048680584	1.0
MR-IVW	kynurenine	HMDB0000684	eicosapentaenoate (epa; 20:5n3)	HMDB0001999	GCST90199636	GCST90200349	16:87568373-88128072	0.0595914044847741	0.0698884684974127	0.393845474577389	2.0
MR-IVW	glutamine	HMDB0000641	alpha-ketobutyrate	HMDB0000005	M00053	GCST90200438	12:56615040-57115040	-0.177370742435651	0.110991024992627	0.110028772426237	1.0
MR-IVW	tryptophan	HMDB0000929	acetate	HMDB0000042	M00054	met-d-Acetate	3:20813578-21313578	0.0220648380464051	0.0400316665450948	0.581507136935745	1.0
MR-IVW	tryptophan	HMDB0000929	acetate	HMDB0000042	M00054	met-d-Acetate	3:189559163-190059163	-0.0659011794108145	0.0456072054036519	0.148465475903571	1.0
MR-IVW	tryptophan	HMDB0000929	acetate	HMDB0000042	M00054	met-d-Acetate	4:156579823-157079823	0.0013871394461458	0.0374214232575278	0.970430741426483	1.0
MR-IVW	tryptophan	HMDB0000929	acetate	HMDB0000042	M00054	met-d-Acetate	5:142947848-143447848	0.0965201528497806	0.0400307079715495	0.0159021854448131	1.0
MR-IVW	tryptophan	HMDB0000929	acetate	HMDB0000042	M00054	met-d-Acetate	5:153760041-154260041	0.0141452267343186	0.0456076001928702	0.756446398672154	1.0
MR-IVW	tryptophan	HMDB0000929	acetate	HMDB0000042	M00054	met-d-Acetate	6:111281159-111781159	0.0262900014927071	0.0386821231276238	0.496731071337036	1.0
MR-IVW	tryptophan	HMDB0000929	acetate	HMDB0000042	M00054	met-d-Acetate	6:125293311-125793311	-0.0978381801383742	0.0414786574044243	0.0183361312643133	1.0
MR-IVW	tryptophan	HMDB0000929	acetate	HMDB0000042	M00054	met-d-Acetate	7:14057409-14557409	0.0062462032634014	0.0447171226151953	0.888910786957844	1.0
MR-IVW	tryptophan	HMDB0000929	acetate	HMDB0000042	M00054	met-d-Acetate	11:116404435-116904435	-0.0400884023637343	0.0447169702136334	0.369990095225252	1.0
MR-IVW	tryptophan	HMDB0000929	acetate	HMDB0000042	M00054	met-d-Acetate	16:53794515-54294515	-0.0620715715159538	0.0456072521057732	0.173512986839919	1.0
MR-IVW	glycochenodeoxycholate	HMDB0000637	glycerophosphoethanolamine	HMDB0000114	M32346	GCST90199808	6:156877825-157377825	0.0508472565593518	0.152899133759747	0.7394707835869	1.0
MR-IVW	glycerol 3-phosphate	HMDB0000126	threonine	HMDB0000167	GCST90199638	M01284	1:20921386-22251981	0.0333453400139643	0.0962064041432978	0.728890281277999	3.0
MR-IVW	glutamine	HMDB0000641	docosapentaenoate (n6 dpa; 22:5n6)	HMDB0001976	M00053	GCST90199796	12:56615040-57115040	-0.102801563189916	0.115702331600494	0.374271662699059	1.0
MR-IVW	glycerophosphorylcholine (gpc)	HMDB0000086	alanine	HMDB0000161	GCST90199629	met-d-Ala	1:40156715-40656715	-0.0566480087086347	0.0381887610496807	0.137976507380394	1.0
MR-IVW	citrulline	HMDB0000904	biliverdin	HMDB0001008	M02132	GCST90200706	10:97115163-97871266	0.122199570586225	0.155790964014477	0.432816212996097	1.0
MR-IVW	biliverdin	HMDB0001008	isoursodeoxycholate	HMDB0000686	M02137	GCST90199892	2:234046650-234918570	-0.0343663890865039	0.0342671606566392	0.315911173288352	1.0
MR-IVW	n6,n6,n6-trimethyllysine	HMDB0001325	2-hydroxyglutarate	HMDB0059655	GCST90200344	M37253	11:64586385-65555309	-0.176270123106224	0.171506065724976	0.304054371764736	1.0
MR-IVW	phenylalanine	HMDB0000159	7-methylxanthine	HMDB0001991	met-d-Phe	M34390	6:17868392-18368392	1.67304637293881	0.798209147394469	0.0360821909447364	1.0
MR-IVW	phenylalanine	HMDB0000159	7-methylxanthine	HMDB0001991	met-d-Phe	M34390	11:57019429-57519429	-0.149525370048742	0.380043648873887	0.693992594099858	1.0
MR-IVW	phenylalanine	HMDB0000159	7-methylxanthine	HMDB0001991	met-d-Phe	M34390	12:56671418-57171418	-1.60652870356751	0.786645089333054	0.0411263899535213	1.0
MR-IVW	phenylalanine	HMDB0000159	7-methylxanthine	HMDB0001991	met-d-Phe	M34390	12:102890425-104124563	0.0979951667704179	0.146263966787685	0.502865160144751	5.0
MR-IVW	phenylalanine	HMDB0000159	7-methylxanthine	HMDB0001991	met-d-Phe	M34390	14:55161744-55661744	-0.148405988907975	0.488503046822089	0.761282195603015	1.0
MR-IVW	phenylalanine	HMDB0000159	7-methylxanthine	HMDB0001991	met-d-Phe	M34390	16:16004626-16504626	-0.0751798478191905	0.811942356447297	0.926227228722231	1.0
MR-IVW	7-methylxanthine	HMDB0001991	kynurenine	HMDB0000684	GCST90199754	M15140	15:74777880-75578595	-0.0745541208497944	0.169441183749532	0.659937107321187	1.0
MR-IVW	kynurenine	HMDB0000684	allantoin	HMDB0000462	bioa_027	M01107	1:241473615-241973615	-0.269109307098517	0.343861892403661	0.433856933557043	1.0
MR-IVW	kynurenine	HMDB0000684	allantoin	HMDB0000462	bioa_027	M01107	5:131338151-131838151	-0.446437860996479	0.436732690105249	0.306675735365133	1.0
MR-IVW	kynurenine	HMDB0000684	allantoin	HMDB0000462	bioa_027	M01107	5:176563404-177063404	0.583503237523313	0.391464197325766	0.136075466501242	1.0
MR-IVW	kynurenine	HMDB0000684	allantoin	HMDB0000462	bioa_027	M01107	8:39556267-40056267	0.0495608513475404	0.223023831063937	0.824140895741889	1.0
MR-IVW	kynurenine	HMDB0000684	allantoin	HMDB0000462	bioa_027	M01107	12:111111298-111611298	0.0417542229530427	0.375788006577398	0.91152823790938	1.0
MR-IVW	kynurenine	HMDB0000684	allantoin	HMDB0000462	bioa_027	M01107	12:111634608-113433486	0.216225157999463	0.17021980523362	0.203988374325893	1.0
MR-IVW	kynurenine	HMDB0000684	allantoin	HMDB0000462	bioa_027	M01107	16:87568569-88128476	-0.0386352320785912	0.104573259749399	0.711787765223952	2.0
MR-IVW	betaine	HMDB0000043	cystine	HMDB0000192	M03141	M31454	2:211337631-211837631	0.298929681589474	0.271441894776649	0.270780981335679	1.0
MR-IVW	betaine	HMDB0000043	cystine	HMDB0000192	M03141	M31454	5:78095798-78666416	-0.0466145223992457	0.175261387354865	0.790261209753757	2.0
MR-IVW	betaine	HMDB0000043	cystine	HMDB0000192	M03141	M31454	12:30349-530349	-0.158157248040787	0.326199324084123	0.627783826989789	1.0
MR-IVW	betaine	HMDB0000043	cystine	HMDB0000192	M03141	M31454	21:44237404-44737404	0.148523977873787	0.287465763626685	0.605388868880522	1.0
MR-IVW	betaine	HMDB0000043	guanidinoacetate	HMDB0000128	M03141	GCST90200384	2:211337631-211837631	-0.567358958218979	0.133036791475939	2.00191501817063e-05	1.0
MR-IVW	betaine	HMDB0000043	guanidinoacetate	HMDB0000128	M03141	GCST90200384	5:78095798-78666416	-0.0002914902077852	0.0859667866671616	0.997294593647396	2.0
MR-IVW	betaine	HMDB0000043	guanidinoacetate	HMDB0000128	M03141	GCST90200384	12:30349-530349	-0.156875601351974	0.160001628817004	0.32685785817648	1.0
MR-IVW	n-stearoyl-sphingosine (d18:1/18:0)*	HMDB0004950	kynurenate	HMDB0000715	GCST90200341	GCST90200454	10:64645010-65401382	-0.260055318411987	0.167199551518832	0.119860605588004	1.0
MR-IVW	n-stearoyl-sphingosine (d18:1/18:0)*	HMDB0004950	kynurenate	HMDB0000715	GCST90200341	GCST90200454	14:63982220-64482220	-0.0361830157560157	0.154720745382944	0.8150935559383	1.0
MR-IVW	n-stearoyl-sphingosine (d18:1/18:0)*	HMDB0004950	kynurenate	HMDB0000715	GCST90200341	GCST90200454	18:55052269-55552269	-0.0324802940141147	0.171439483345103	0.849735184841392	1.0
MR-IVW	n-stearoyl-sphingosine (d18:1/18:0)*	HMDB0004950	kynurenate	HMDB0000715	GCST90200341	GCST90200454	19:8013648-8513648	0.0101523725761979	0.103399410223527	0.921784613841051	1.0
MR-IVW	biliverdin	HMDB0001008	allantoin	HMDB0000462	M02137	M01107	2:234046650-234918570	-0.0415889704027085	0.0425341742754972	0.328184244123869	1.0
MR-IVW	aspartate	HMDB0000191	serine	HMDB0000187	bioa_004	bioa_018	2:211431243-211931243	-1.25173540099608	0.168085860211638	9.54866196188119e-14	1.0
MR-IVW	aspartate	HMDB0000191	serine	HMDB0000187	bioa_004	bioa_018	4:178111051-178611051	0.0018997529987177	0.0558750881976071	0.972877150702331	1.0
MR-IVW	aspartate	HMDB0000191	serine	HMDB0000187	bioa_004	bioa_018	12:101969766-102469766	0.047071492454764	0.0846609576524535	0.578210854772425	1.0
MR-IVW	cytidine	HMDB0000089	7-methylxanthine	HMDB0001991	GCST90200429	M34390	15:85255020-85755020	-0.41566049595085	0.183625118693146	0.0235964893839537	1.0
MR-IVW	glycine	HMDB0000123	4-acetamidobutanoate	HMDB0003681	GCST90200707	M01558	1:75967169-76467169	0.0220106377037225	0.198095739333511	0.911528237909381	1.0
MR-IVW	glycine	HMDB0000123	4-acetamidobutanoate	HMDB0003681	GCST90200707	M01558	2:211036896-212058697	-0.0710660512308569	0.0584922760302309	0.224379551009687	4.0
MR-IVW	glycine	HMDB0000123	4-acetamidobutanoate	HMDB0003681	GCST90200707	M01558	3:125659669-126159669	-0.158348700385721	0.203591186210212	0.436700030722757	1.0
MR-IVW	glycine	HMDB0000123	4-acetamidobutanoate	HMDB0003681	GCST90200707	M01558	9:6290540-6790540	0.147485779587055	0.165921502035437	0.374062797490884	1.0
MR-IVW	4-hydroxyphenylpyruvate	HMDB0000707	asparagine	HMDB0000168	GCST90200300	GCST90200452	11:63046797-63546797	0.458362922431771	0.177325796324791	0.0097417645505299	1.0
MR-IVW	4-hydroxyphenylpyruvate	HMDB0000707	asparagine	HMDB0000168	GCST90200300	GCST90200452	12:122051275-122551275	-0.120833311271787	0.147172853797707	0.411629245607104	1.0
MR-IVW	glycine	HMDB0000123	valine	HMDB0000883	GCST90200707	M01649	1:75967169-76467169	0.139873196385014	0.186497595180018	0.453254704753736	1.0
MR-IVW	glycine	HMDB0000123	valine	HMDB0000883	GCST90200707	M01649	2:211036896-212058697	-0.0592075411280336	0.0397782936739294	0.136635307168399	4.0
MR-IVW	glycine	HMDB0000123	valine	HMDB0000883	GCST90200707	M01649	3:125659669-126159669	0.0319478272676302	0.191686963605786	0.867632334778196	1.0
MR-IVW	glycine	HMDB0000123	valine	HMDB0000883	GCST90200707	M01649	9:6290540-6790540	-0.0260370147762718	0.156222088657635	0.867632334778196	1.0
MR-IVW	1-methylnicotinamide	HMDB0000699	valine	HMDB0000883	GCST90200406	met-d-Val	6:160317928-160817928	-0.0660254668426145	0.0449800734752809	0.142136117535451	1.0
MR-IVW	citrate	HMDB0000094	cysteinylglycine	HMDB0000078	met-d-Citrate	GCST90200364	1:206967359-207467359	0.0135654981245607	0.287359645346766	0.962347939729062	1.0
MR-IVW	citrate	HMDB0000094	cysteinylglycine	HMDB0000078	met-d-Citrate	GCST90200364	2:6909613-7409613	0.112762919019089	0.669589753651181	0.866263903513798	1.0
MR-IVW	citrate	HMDB0000094	cysteinylglycine	HMDB0000078	met-d-Citrate	GCST90200364	2:211290507-211790507	-0.5128961878606	0.40430619952556	0.20458963974818	1.0
MR-IVW	citrate	HMDB0000094	cysteinylglycine	HMDB0000078	met-d-Citrate	GCST90200364	2:241907241-242693157	0.0568089681319739	0.597151558887005	0.924208988695862	1.0
MR-IVW	citrate	HMDB0000094	cysteinylglycine	HMDB0000078	met-d-Citrate	GCST90200364	4:77164144-77664144	0.664654780467614	0.556305808153411	0.232178808264723	1.0
MR-IVW	citrate	HMDB0000094	cysteinylglycine	HMDB0000078	met-d-Citrate	GCST90200364	5:14438417-15122542	-0.0188362817182272	0.130756649587406	0.885456238242169	5.0
MR-IVW	citrate	HMDB0000094	cysteinylglycine	HMDB0000078	met-d-Citrate	GCST90200364	5:43252947-44074677	-0.477717481061897	0.384957358611625	0.214619760716579	1.0
MR-IVW	citrate	HMDB0000094	cysteinylglycine	HMDB0000078	met-d-Citrate	GCST90200364	5:176569252-177069252	0.188983231821338	0.659353219096874	0.774403981601805	1.0
MR-IVW	citrate	HMDB0000094	cysteinylglycine	HMDB0000078	met-d-Citrate	GCST90200364	6:18111878-18611878	0.115530123154622	0.496431364346082	0.815977874133265	1.0
MR-IVW	citrate	HMDB0000094	cysteinylglycine	HMDB0000078	met-d-Citrate	GCST90200364	6:160159894-160659894	0.363382550178146	0.604057380479388	0.547460676915537	1.0
MR-IVW	citrate	HMDB0000094	cysteinylglycine	HMDB0000078	met-d-Citrate	GCST90200364	7:72772933-73272933	0.0953784540162823	0.366484766557373	0.794669268112387	1.0
MR-IVW	citrate	HMDB0000094	cysteinylglycine	HMDB0000078	met-d-Citrate	GCST90200364	8:126256694-126756694	0.487848422857185	0.344613351099802	0.156880951923367	1.0
MR-IVW	citrate	HMDB0000094	cysteinylglycine	HMDB0000078	met-d-Citrate	GCST90200364	9:95648531-96148531	-0.128825481796565	0.596235712012436	0.828937326157909	1.0
MR-IVW	citrate	HMDB0000094	cysteinylglycine	HMDB0000078	met-d-Citrate	GCST90200364	10:5959218-6459218	0.638815874787832	0.666022604013907	0.337482962391974	1.0
MR-IVW	citrate	HMDB0000094	cysteinylglycine	HMDB0000078	met-d-Citrate	GCST90200364	10:64654071-65607438	0.118049403079096	0.4655950097152	0.79984689881691	1.0
MR-IVW	citrate	HMDB0000094	cysteinylglycine	HMDB0000078	met-d-Citrate	GCST90200364	10:94589724-95089724	-0.17903686428572	0.623926180444307	0.774149074964645	1.0
MR-IVW	citrate	HMDB0000094	cysteinylglycine	HMDB0000078	met-d-Citrate	GCST90200364	11:61356683-61856683	-0.397976294809942	0.477363926417358	0.404452432227153	1.0
MR-IVW	citrate	HMDB0000094	cysteinylglycine	HMDB0000078	met-d-Citrate	GCST90200364	12:20812570-21569526	0.506303149417864	0.450210657962643	0.260762111105471	1.0
MR-IVW	citrate	HMDB0000094	cysteinylglycine	HMDB0000078	met-d-Citrate	GCST90200364	12:120844110-121665390	-0.307924376130958	0.337624017579684	0.36175114261505	1.0
MR-IVW	citrate	HMDB0000094	cysteinylglycine	HMDB0000078	met-d-Citrate	GCST90200364	14:94594947-95094947	0.0052838780391358	0.642515473728732	0.993438481466883	1.0
MR-IVW	citrate	HMDB0000094	cysteinylglycine	HMDB0000078	met-d-Citrate	GCST90200364	14:102387585-102887585	0.280119966167256	0.603824333343617	0.642712441916073	1.0
MR-IVW	citrate	HMDB0000094	cysteinylglycine	HMDB0000078	met-d-Citrate	GCST90200364	15:42429423-42929423	0.926443352640037	0.570233035290991	0.104231828477762	1.0
MR-IVW	citrate	HMDB0000094	cysteinylglycine	HMDB0000078	met-d-Citrate	GCST90200364	15:43028726-45186579	0.552839604220183	0.383579702739323	0.149510122808632	1.0
MR-IVW	citrate	HMDB0000094	cysteinylglycine	HMDB0000078	met-d-Citrate	GCST90200364	16:58436602-58936602	-1.01247067233786	0.69744414947552	0.146588628773597	1.0
MR-IVW	citrate	HMDB0000094	cysteinylglycine	HMDB0000078	met-d-Citrate	GCST90200364	17:6092241-7020419	0.0550597844185518	0.0820565916054317	0.502221993326446	9.0
MR-IVW	citrate	HMDB0000094	cysteinylglycine	HMDB0000078	met-d-Citrate	GCST90200364	17:57343504-58184169	0.433301498714651	0.468058381584888	0.354579857258866	1.0
MR-IVW	citrate	HMDB0000094	cysteinylglycine	HMDB0000078	met-d-Citrate	GCST90200364	18:76910235-77410235	0.492389376112241	0.621050784020021	0.427875296188513	1.0
MR-IVW	citrate	HMDB0000094	cysteinylglycine	HMDB0000078	met-d-Citrate	GCST90200364	20:62104494-62604494	1.34454046321681	0.692899688929574	0.0523244534917494	1.0
MR-IVW	citrate	HMDB0000094	cysteinylglycine	HMDB0000078	met-d-Citrate	GCST90200364	22:18883605-19740639	0.122355528013008	0.180098081819038	0.496895384186949	1.0
MR-IVW	uridine	HMDB0000296	retinol (vitamin a)	HMDB0000305	M00606	GCST90200405	1:20665172-21165172	0.123661807890885	0.169334418890323	0.465218081857009	1.0
MR-IVW	uridine	HMDB0000296	retinol (vitamin a)	HMDB0000305	M00606	GCST90200405	7:47852911-48352911	-0.0401506057368434	0.171133233468454	0.814506739893053	1.0
MR-IVW	uridine	HMDB0000296	retinol (vitamin a)	HMDB0000305	M00606	GCST90200405	22:50721752-51221752	0.273406372794573	0.160544952752047	0.0885700287569385	1.0
MR-IVW	sulfate*	HMDB01448	inosine	HMDB0000195	GCST90199896	M01123	7:122557611-123057611	-0.364690484399333	0.304387333435663	0.230872947759817	1.0
MR-IVW	histidine	HMDB0000177	alpha-ketoglutaramate*	HMDB0001552	GCST90200377	GCST90199885	2:211293055-211793055	0.58801024449734	0.174292418648882	0.0007416528420673	1.0
MR-IVW	histidine	HMDB0000177	alpha-ketoglutaramate*	HMDB0001552	GCST90200377	GCST90199885	12:96129884-96629884	-0.0120606777154496	0.143317637550691	0.932934405784735	1.0
MR-IVW	alpha-ketoglutarate	HMDB0000208	sarcosine	HMDB0000271	GCST90200455	GCST90200291	20:44931392-45517926	-0.0788237848321248	0.0783265565594235	0.314248128875685	3.0
MR-IVW	tyrosine	HMDB0000158	glycerophosphoethanolamine	HMDB0000114	bioa_021	GCST90199808	4:99820973-100320973	0.882587475498983	0.550979993330859	0.109188713825809	1.0
MR-IVW	tyrosine	HMDB0000158	glycerophosphoethanolamine	HMDB0000114	bioa_021	GCST90199808	6:111242119-112017012	0.0988588131753077	0.421377844707493	0.814512631713824	2.0
MR-IVW	tyrosine	HMDB0000158	glycerophosphoethanolamine	HMDB0000114	bioa_021	GCST90199808	6:112114361-112614361	0.22822570497591	0.572267561629854	0.690033621841319	1.0
MR-IVW	tyrosine	HMDB0000158	glycerophosphoethanolamine	HMDB0000114	bioa_021	GCST90199808	7:27926305-28426305	-0.358820425862147	0.467773698825438	0.443033218988461	1.0
MR-IVW	tyrosine	HMDB0000158	glycerophosphoethanolamine	HMDB0000114	bioa_021	GCST90199808	10:64816186-65575478	0.485149483417046	0.465686295209458	0.297506902566704	1.0
MR-IVW	tyrosine	HMDB0000158	glycerophosphoethanolamine	HMDB0000114	bioa_021	GCST90199808	11:61310081-61810081	-0.779526455108782	0.55373076642273	0.159198708125454	1.0
MR-IVW	tyrosine	HMDB0000158	glycerophosphoethanolamine	HMDB0000114	bioa_021	GCST90199808	12:46678393-47435518	0.236755880637783	0.434341005343025	0.585690128403853	1.0
MR-IVW	tyrosine	HMDB0000158	glycerophosphoethanolamine	HMDB0000114	bioa_021	GCST90199808	12:56615040-57115040	0.518729115346504	0.333932449516017	0.120328712375563	1.0
MR-IVW	tyrosine	HMDB0000158	glycerophosphoethanolamine	HMDB0000114	bioa_021	GCST90199808	12:57594049-58094049	-0.862575290688124	0.501401311953852	0.0853726283846068	1.0
MR-IVW	tyrosine	HMDB0000158	glycerophosphoethanolamine	HMDB0000114	bioa_021	GCST90199808	12:59727701-60227701	1.54013049748207	0.48923530377915	0.0016437127780361	1.0
MR-IVW	tyrosine	HMDB0000158	glycerophosphoethanolamine	HMDB0000114	bioa_021	GCST90199808	12:120845172-121674861	-0.289157751571513	0.452333689144658	0.522655362086629	1.0
MR-IVW	tyrosine	HMDB0000158	glycerophosphoethanolamine	HMDB0000114	bioa_021	GCST90199808	12:122092964-122592964	0.555758023531807	0.523720997431697	0.288611771842585	1.0
MR-IVW	tyrosine	HMDB0000158	glycerophosphoethanolamine	HMDB0000114	bioa_021	GCST90199808	15:60649639-61149639	0.190487355464554	0.563561846251408	0.735358572587909	1.0
MR-IVW	tyrosine	HMDB0000158	glycerophosphoethanolamine	HMDB0000114	bioa_021	GCST90199808	16:71153235-72438683	-0.0345280802545116	0.246127363490891	0.888434484544261	2.0
MR-IVW	hypotaurine	HMDB0000965	cystine	HMDB0000192	GCST90200379	GCST90200382	4:138793652-139293652	-0.287207512148171	0.136892381504814	0.0359004376549153	1.0
MR-IVW	hypotaurine	HMDB0000965	cystine	HMDB0000192	GCST90200379	GCST90200382	5:114821656-115321656	-0.0492440220000445	0.160775451131366	0.759383335934374	1.0
MR-IVW	hypotaurine	HMDB0000965	cystine	HMDB0000192	GCST90200379	GCST90200382	19:47031255-47531255	0.24561180619168	0.176855888033843	0.164903294625778	1.0
MR-IVW	flavin adenine dinucleotide (fad)	HMDB0001248	7-methylxanthine	HMDB0001991	GCST90200376	M34390	2:69949756-70738470	-0.113308005957559	0.0539561933131234	0.0357288411256325	1.0
MR-IVW	sarcosine	HMDB0000271	citrulline	HMDB0000904	bioa_031	M02132	6:42690673-43190673	-0.184163992569567	0.284617079425694	0.517593873457391	1.0
MR-IVW	sarcosine	HMDB0000271	citrulline	HMDB0000904	bioa_031	M02132	9:136282183-136851769	-0.0360414872245722	0.118491057960848	0.760997979777608	2.0
MR-IVW	glutamine	HMDB0000641	myo-inositol	HMDB0000211	GCST90200419	GCST90200401	12:56335248-57115338	0.0352656541074453	0.0676404397866435	0.602109478258321	1.0
MR-IVW	5-methylthioadenosine (mta)	HMDB0001173	docosahexaenoate (dha; 22:6n3)	HMDB0002183	GCST90200359	GCST90199651	2:211290507-211790507	0.0767890534574676	0.152232166296273	0.613965786000793	1.0
MR-IVW	5-methylthioadenosine (mta)	HMDB0001173	docosahexaenoate (dha; 22:6n3)	HMDB0002183	GCST90200359	GCST90199651	6:149659491-150411114	-0.0734770474555569	0.153842436658903	0.632926140301124	1.0
MR-IVW	5-methylthioadenosine (mta)	HMDB0001173	docosahexaenoate (dha; 22:6n3)	HMDB0002183	GCST90200359	GCST90199651	6:160319068-160819068	0.0432646233580937	0.177595618210343	0.807530463015644	1.0
MR-IVW	5-methylthioadenosine (mta)	HMDB0001173	docosahexaenoate (dha; 22:6n3)	HMDB0002183	GCST90200359	GCST90199651	16:16009596-16509596	-0.182896502023481	0.163623711164688	0.263657858075551	1.0
MR-IVW	inositol 1-phosphate (i1p)	HMDB0000213	1,7-dimethylurate	HMDB0011103	M01481	GCST90199756	1:5349333-5849333	0.0042031109897754	0.0830826812173869	0.959652632888154	1.0
MR-IVW	inositol 1-phosphate (i1p)	HMDB0000213	1,7-dimethylurate	HMDB0011103	M01481	GCST90199756	4:31607204-32397858	-0.202277472782541	0.0790150017920165	0.0104675715213815	1.0
MR-IVW	inositol 1-phosphate (i1p)	HMDB0000213	1,7-dimethylurate	HMDB0011103	M01481	GCST90199756	4:66148855-66648855	-0.0296382709584442	0.0816748580226805	0.716693626812894	1.0
MR-IVW	inositol 1-phosphate (i1p)	HMDB0000213	1,7-dimethylurate	HMDB0011103	M01481	GCST90199756	10:114775621-115275621	0.0050854693298128	0.0813408589031974	0.950148355240037	1.0
MR-IVW	inositol 1-phosphate (i1p)	HMDB0000213	1,7-dimethylurate	HMDB0011103	M01481	GCST90199756	12:62771708-63271708	0.0178211561457996	0.0839742403375102	0.831934077167531	1.0
MR-IVW	inositol 1-phosphate (i1p)	HMDB0000213	1,7-dimethylurate	HMDB0011103	M01481	GCST90199756	15:77060646-77560646	0.106909723973742	0.0802288244553682	0.182676232383551	1.0
MR-IVW	hypotaurine	HMDB0000965	pyruvate	HMDB0000243	GCST90200379	met-d-Pyruvate	4:138793652-139293652	-0.0777817146145695	0.0365520727365583	0.0333395701075258	1.0
MR-IVW	hypotaurine	HMDB0000965	pyruvate	HMDB0000243	GCST90200379	met-d-Pyruvate	5:114821656-115321656	0.0371438252432786	0.0429185703920205	0.386792506260786	1.0
MR-IVW	hypotaurine	HMDB0000965	pyruvate	HMDB0000243	GCST90200379	met-d-Pyruvate	19:47031255-47531255	-0.058744539177752	0.047216331594336	0.213441710367872	1.0
MR-IVW	phenylalanine	HMDB0000159	n-acetylornithine	HMDB0003357	bioa_016	M15630	1:94441240-94941240	0.670692138130789	0.599341910670064	0.263119824546094	1.0
MR-IVW	phenylalanine	HMDB0000159	n-acetylornithine	HMDB0003357	bioa_016	M15630	3:186202917-186702917	-0.555288200437866	0.477547852376563	0.244914432269933	1.0
MR-IVW	phenylalanine	HMDB0000159	n-acetylornithine	HMDB0003357	bioa_016	M15630	4:155231289-155731289	-0.2297114570984	0.459422914196804	0.617075077451977	1.0
MR-IVW	phenylalanine	HMDB0000159	n-acetylornithine	HMDB0003357	bioa_016	M15630	4:186893802-187393802	0.0156227159569417	0.218718023397194	0.943056670967046	1.0
MR-IVW	phenylalanine	HMDB0000159	n-acetylornithine	HMDB0003357	bioa_016	M15630	5:176539719-177067143	1.12277863976863	0.350993097021764	0.0013797097774967	2.0
MR-IVW	phenylalanine	HMDB0000159	n-acetylornithine	HMDB0003357	bioa_016	M15630	6:52381188-52881188	-0.934349330049308	0.567705922055276	0.0997980774822681	1.0
MR-IVW	phenylalanine	HMDB0000159	n-acetylornithine	HMDB0003357	bioa_016	M15630	11:57020509-57520509	0.132349710139475	0.472677536212423	0.779477504888411	1.0
MR-IVW	phenylalanine	HMDB0000159	n-acetylornithine	HMDB0003357	bioa_016	M15630	12:103007876-103562619	-0.0906013454968815	0.175919847150873	0.606542596111022	2.0
MR-IVW	phenylalanine	HMDB0000159	n-acetylornithine	HMDB0003357	bioa_016	M15630	14:55086875-55586875	0.0708236989809215	0.609083811235954	0.907431372984964	1.0
MR-IVW	phenylalanine	HMDB0000159	n-acetylornithine	HMDB0003357	bioa_016	M15630	19:45142254-45642254	0.413293614445384	0.601154348284195	0.491767700760523	1.0
MR-IVW	creatinine	HMDB0000562	sphinganine-1-phosphate	HMDB0001383	GCST90200366	GCST90199845	16:20142332-20642332	0.106714244284272	0.174164313648105	0.540060409794699	1.0
MR-IVW	4-hydroxyphenylpyruvate	HMDB0000707	sphinganine-1-phosphate	HMDB0001383	GCST90200300	GCST90199845	11:63046797-63546797	0.250254507497624	0.1786702808877	0.161318797193484	1.0
MR-IVW	4-hydroxyphenylpyruvate	HMDB0000707	sphinganine-1-phosphate	HMDB0001383	GCST90200300	GCST90199845	12:122051275-122551275	0.0367548441386169	0.148252061959197	0.80419529817873	1.0
MR-IVW	caffeine	HMDB0001847	mannose	HMDB0000169	M00569	M00584	7:17037106-17537106	-0.016094061429696	0.134117178580802	0.904483147958834	1.0
MR-IVW	caffeine	HMDB0001847	mannose	HMDB0000169	M00569	M00584	15:74777880-75277880	-0.358423319011717	0.155316771571743	0.0210162562275179	1.0
MR-IVW	orotate	HMDB0000226	sphinganine-1-phosphate	HMDB0001383	GCST90200392	GCST90199845	3:123305909-124961335	0.0156080799404867	0.0305024874908154	0.608861970799574	3.0
MR-IVW	orotate	HMDB0000226	sphinganine-1-phosphate	HMDB0001383	GCST90200392	GCST90199845	7:32831514-33590783	0.0067183328969517	0.0495360188037931	0.892117575789568	1.0
MR-IVW	creatinine	HMDB0000562	paraxanthine	HMDB0001860	GCST90200366	GCST90199654	16:20142332-20642332	-0.374149780478206	0.177266319765721	0.0348011340092109	1.0
MR-IVW	glycochenodeoxycholate	HMDB0000637	methionine	HMDB0000696	M32346	M01302	6:156877825-157377825	0.168861424912444	0.161825532207759	0.296726844041482	1.0
MR-IVW	paraxanthine	HMDB0001860	choline	HMDB0000097	GCST90199654	GCST90200327	19:41091229-41591229	0.0283092967168304	0.158011745902519	0.857812506558399	1.0
MR-IVW	alanine	HMDB0000161	2-hydroxyglutarate	HMDB0059655	bioa_001	M37253	1:206985954-207485954	0.35922414367963	0.408772301428546	0.379516299656651	1.0
MR-IVW	alanine	HMDB0000161	2-hydroxyglutarate	HMDB0059655	bioa_001	M37253	2:27143030-28594285	0.376389619894515	0.258767863677479	0.145795140951975	1.0
MR-IVW	alanine	HMDB0000161	2-hydroxyglutarate	HMDB0059655	bioa_001	M37253	2:64958074-65458074	0.42028814818795	0.35562843308211	0.237277851868277	1.0
MR-IVW	alanine	HMDB0000161	2-hydroxyglutarate	HMDB0059655	bioa_001	M37253	3:71155270-71655270	-0.142643300921226	0.606234028915206	0.813980460416918	1.0
MR-IVW	alanine	HMDB0000161	2-hydroxyglutarate	HMDB0059655	bioa_001	M37253	4:88976422-89476422	-1.23521993208419	0.574116306461664	0.0314355612132166	1.0
MR-IVW	alanine	HMDB0000161	2-hydroxyglutarate	HMDB0059655	bioa_001	M37253	7:72732874-73232874	-0.163079974437037	0.543599914790126	0.764177155622095	1.0
MR-IVW	alanine	HMDB0000161	2-hydroxyglutarate	HMDB0059655	bioa_001	M37253	8:145568681-146068681	-0.414684143626413	0.622026215439622	0.504985075093847	1.0
MR-IVW	alanine	HMDB0000161	2-hydroxyglutarate	HMDB0059655	bioa_001	M37253	9:4040541-4540541	0.318876532627958	0.553838188248562	0.564779052623051	1.0
MR-IVW	alanine	HMDB0000161	2-hydroxyglutarate	HMDB0059655	bioa_001	M37253	11:116336283-116836283	-0.512146508832302	0.571896934862739	0.370507903418211	1.0
MR-IVW	alanine	HMDB0000161	2-hydroxyglutarate	HMDB0059655	bioa_001	M37253	12:46636543-47713425	0.0993501026782225	0.228222885730047	0.663329800658149	2.0
MR-IVW	alanine	HMDB0000161	2-hydroxyglutarate	HMDB0059655	bioa_001	M37253	12:56615040-57115040	-0.25727218403464	0.304664428462074	0.398421095563974	1.0
MR-IVW	alanine	HMDB0000161	2-hydroxyglutarate	HMDB0059655	bioa_001	M37253	12:59727701-60227701	-0.0860099049151639	0.445687689105858	0.846972707794474	1.0
MR-IVW	alanine	HMDB0000161	2-hydroxyglutarate	HMDB0059655	bioa_001	M37253	14:75116447-75616447	-0.167855087287141	0.634119218640314	0.791236045636807	1.0
MR-IVW	alanine	HMDB0000161	2-hydroxyglutarate	HMDB0059655	bioa_001	M37253	16:69621701-70931491	-0.216533253826156	0.346228572895747	0.531704953129472	3.0
MR-IVW	alanine	HMDB0000161	2-hydroxyglutarate	HMDB0059655	bioa_001	M37253	17:40568584-41068584	0.627938946965664	0.646967399904017	0.331753366775936	1.0
MR-IVW	alanine	HMDB0000161	2-hydroxyglutarate	HMDB0059655	bioa_001	M37253	22:18906543-19406543	-0.099176118620083	0.65456238289256	0.87956935963467	1.0
MR-IVW	threonine	HMDB0000167	2-aminobutyrate	HMDB0000452	bioa_019	GCST90200305	2:27191397-28253174	-0.156601073080687	0.204990572463966	0.444901326863923	1.0
MR-IVW	threonine	HMDB0000167	2-aminobutyrate	HMDB0000452	bioa_019	GCST90200305	6:126521687-127323798	-0.135936215300058	0.325073487404271	0.675822299545068	1.0
MR-IVW	threonine	HMDB0000167	2-aminobutyrate	HMDB0000452	bioa_019	GCST90200305	8:74631674-75131674	-0.463952973733845	0.189136261677428	0.0141666749133617	1.0
MR-IVW	threonine	HMDB0000167	2-aminobutyrate	HMDB0000452	bioa_019	GCST90200305	12:46636543-47464292	0.642000822861492	0.184419272830502	0.000499168062186	2.0
MR-IVW	threonine	HMDB0000167	2-aminobutyrate	HMDB0000452	bioa_019	GCST90200305	12:56615040-57115040	0.935010737595615	0.207213738503414	6.41281246687049e-06	1.0
MR-IVW	threonine	HMDB0000167	2-aminobutyrate	HMDB0000452	bioa_019	GCST90200305	12:59727701-60227701	0.577888949749036	0.329038777676597	0.0790381596573856	1.0
MR-IVW	threonine	HMDB0000167	2-aminobutyrate	HMDB0000452	bioa_019	GCST90200305	16:1654524-2154524	-0.21089520838663	0.238479625667633	0.37651691915867	1.0
MR-IVW	threonine	HMDB0000167	2-aminobutyrate	HMDB0000452	bioa_019	GCST90200305	20:42792364-43292364	0.0987705436188621	0.321203674216711	0.758461842602048	1.0
MR-IVW	pantothenate	HMDB0000210	n6,n6,n6-trimethyllysine	HMDB0001325	M01508	GCST90200344	2:27200724-27700724	-0.210689910212331	0.149624149798976	0.159093259533841	1.0
MR-IVW	glycerol 3-phosphate	HMDB0000126	cortisone	HMDB0002802	GCST90199638	M01769	1:20921386-22251981	0.0973722691107224	0.0729778674216299	0.182114981951137	3.0
MR-IVW	uridine	HMDB0000296	lactate	HMDB0000190	GCST90200407	GCST90200408	1:20666238-21166238	0.0923928929521025	0.112807110467697	0.412766843350198	1.0
MR-IVW	uridine	HMDB0000296	lactate	HMDB0000190	GCST90200407	GCST90200408	7:47877194-48377194	-0.19980732315625	0.162637175863536	0.219241907969407	1.0
MR-IVW	uridine	HMDB0000296	lactate	HMDB0000190	GCST90200407	GCST90200408	22:50686035-51186035	-0.295406941525277	0.162820686179284	0.0696302563207914	1.0
MR-IVW	guanidinoacetate	HMDB0000128	n-acetylornithine	HMDB0003357	GCST90200384	M15630	6:131647278-132147278	-0.31757391626454	0.176429953480299	0.0718606382258505	1.0
MR-IVW	guanidinoacetate	HMDB0000128	n-acetylornithine	HMDB0003357	GCST90200384	M15630	12:101043-601043	0.130645628087548	0.156137457958289	0.402741713116185	1.0
MR-IVW	glycine	HMDB0000123	aspartate	HMDB0000191	met-d-Gly	M15996	1:11606378-12106378	1.46322932952906e-308	0.701384800550895	1.0	1.0
MR-IVW	glycine	HMDB0000123	aspartate	HMDB0000191	met-d-Gly	M15996	1:75982013-76482013	0.209318201141379	0.397704582168619	0.598668814257765	1.0
MR-IVW	glycine	HMDB0000123	aspartate	HMDB0000191	met-d-Gly	M15996	1:120004506-120504506	0.469560024776195	0.540705483075616	0.385163873930435	1.0
MR-IVW	glycine	HMDB0000123	aspartate	HMDB0000191	met-d-Gly	M15996	1:151589838-152089838	-0.263070069577834	0.768974049535206	0.732271676747657	1.0
MR-IVW	glycine	HMDB0000123	aspartate	HMDB0000191	met-d-Gly	M15996	2:165276338-165776338	-0.72229111244043	0.63830377378457	0.257811495146288	1.0
MR-IVW	glycine	HMDB0000123	aspartate	HMDB0000191	met-d-Gly	M15996	2:208538752-212979649	-0.134099374714454	0.0591686919062367	0.0234274707978142	15.0
MR-IVW	glycine	HMDB0000123	aspartate	HMDB0000191	met-d-Gly	M15996	2:226790540-227290540	0.427132921868255	0.694090998035921	0.538300749018727	1.0
MR-IVW	glycine	HMDB0000123	aspartate	HMDB0000191	met-d-Gly	M15996	3:12110357-12610357	-0.250487084304915	0.725094191408975	0.729752676723485	1.0
MR-IVW	glycine	HMDB0000123	aspartate	HMDB0000191	met-d-Gly	M15996	3:48534270-49826414	1.1490980631948	0.664322317784491	0.0836785744218771	1.0
MR-IVW	glycine	HMDB0000123	aspartate	HMDB0000191	met-d-Gly	M15996	3:125116791-126249375	-0.372816978328396	0.201703791145629	0.0645533209843455	3.0
MR-IVW	glycine	HMDB0000123	aspartate	HMDB0000191	met-d-Gly	M15996	4:89427537-89927537	0.160003848515291	0.711128215623529	0.821979274262544	1.0
MR-IVW	glycine	HMDB0000123	aspartate	HMDB0000191	met-d-Gly	M15996	4:102676923-103438709	-0.272419028254634	0.597564320042424	0.648474580103537	1.0
MR-IVW	glycine	HMDB0000123	aspartate	HMDB0000191	met-d-Gly	M15996	5:90005685-90505685	-0.46544026184976	0.570539675815834	0.414620554697131	1.0
MR-IVW	glycine	HMDB0000123	aspartate	HMDB0000191	met-d-Gly	M15996	6:131620261-132120261	-0.544367133718452	0.799539227648979	0.495965735328733	1.0
MR-IVW	glycine	HMDB0000123	aspartate	HMDB0000191	met-d-Gly	M15996	6:160518860-161018860	0.396074072039205	0.697844793592889	0.570328634657466	1.0
MR-IVW	glycine	HMDB0000123	aspartate	HMDB0000191	met-d-Gly	M15996	7:55560073-56715237	-0.380820031471557	0.250253163538452	0.128074458684967	1.0
MR-IVW	glycine	HMDB0000123	aspartate	HMDB0000191	met-d-Gly	M15996	8:8915380-9434231	-0.16230531175271	0.200279132924072	0.417712892779937	2.0
MR-IVW	glycine	HMDB0000123	aspartate	HMDB0000191	met-d-Gly	M15996	8:116710729-117210729	-0.783212830743211	0.66137972373871	0.236329736314398	1.0
MR-IVW	glycine	HMDB0000123	aspartate	HMDB0000191	met-d-Gly	M15996	8:126212070-126756694	0.109797290175443	0.278153135111122	0.693037110067262	1.0
MR-IVW	glycine	HMDB0000123	aspartate	HMDB0000191	met-d-Gly	M15996	9:5668443-7086536	-0.0849499337687147	0.255387896989939	0.739412833497873	3.0
MR-IVW	glycine	HMDB0000123	aspartate	HMDB0000191	met-d-Gly	M15996	12:115016-615016	0.0706545235869799	0.653554343179613	0.913909936512383	1.0
MR-IVW	glycine	HMDB0000123	aspartate	HMDB0000191	met-d-Gly	M15996	12:21136493-21636493	0.279344349525327	0.691009706720555	0.68602497816951	1.0
MR-IVW	glycine	HMDB0000123	aspartate	HMDB0000191	met-d-Gly	M15996	12:46468358-47667420	0.73339508258788	0.366039492120205	0.0451134073153192	2.0
MR-IVW	glycine	HMDB0000123	aspartate	HMDB0000191	met-d-Gly	M15996	12:56615338-57115338	0.166319821510133	0.419759549525574	0.691938006174944	1.0
MR-IVW	glycine	HMDB0000123	aspartate	HMDB0000191	met-d-Gly	M15996	12:57516305-58016305	-0.718419697359038	0.66585240243033	0.280611190843873	1.0
MR-IVW	glycine	HMDB0000123	aspartate	HMDB0000191	met-d-Gly	M15996	12:59343804-59843804	-0.464224664048822	0.705621489354213	0.51060577286138	1.0
MR-IVW	glycine	HMDB0000123	aspartate	HMDB0000191	met-d-Gly	M15996	14:100551720-101051720	-1.24276427322446	0.729877430306423	0.0886237188408563	1.0
MR-IVW	glycine	HMDB0000123	aspartate	HMDB0000191	met-d-Gly	M15996	15:42451374-42951374	0.919975533020455	0.693251704977499	0.184494119780478	1.0
MR-IVW	glycine	HMDB0000123	aspartate	HMDB0000191	met-d-Gly	M15996	15:43028726-44613739	-0.375707806373527	0.678361317063314	0.579684138673639	1.0
MR-IVW	glycine	HMDB0000123	aspartate	HMDB0000191	met-d-Gly	M15996	15:58180763-58713267	0.323818271512577	0.520925045476759	0.534190700266453	1.0
MR-IVW	glycine	HMDB0000123	aspartate	HMDB0000191	met-d-Gly	M15996	16:79678196-80178196	0.0388766416288971	0.712738429863172	0.956500594977866	1.0
MR-IVW	glycine	HMDB0000123	aspartate	HMDB0000191	met-d-Gly	M15996	16:80626853-81422810	-0.337058210143844	0.247105107229247	0.172558848988649	2.0
MR-IVW	glycine	HMDB0000123	aspartate	HMDB0000191	met-d-Gly	M15996	17:45235982-45996386	-0.152094360102903	0.401963665986244	0.705149527894255	1.0
MR-IVW	glycine	HMDB0000123	aspartate	HMDB0000191	met-d-Gly	M15996	19:17984588-18484588	-0.1878590364501	0.480084204261374	0.695572285478061	1.0
MR-IVW	glycine	HMDB0000123	aspartate	HMDB0000191	met-d-Gly	M15996	19:33473705-33973705	0.55519692730645	0.781388268060934	0.477377817921637	1.0
MR-IVW	citrulline	HMDB0000904	inositol 1-phosphate (i1p)	HMDB0000213	GCST90200403	M01481	2:211084708-211584708	-0.331481948579661	0.343646423756896	0.334744312578158	1.0
MR-IVW	citrulline	HMDB0000904	inositol 1-phosphate (i1p)	HMDB0000213	GCST90200403	M01481	9:133044244-133573675	0.434677517589611	0.35302538721366	0.21821347959616	1.0
MR-IVW	alanine	HMDB0000161	histidine	HMDB0000177	bioa_001	met-d-His	1:206985954-207485954	-0.114865081073456	0.0928874080425642	0.216233571410082	1.0
MR-IVW	alanine	HMDB0000161	histidine	HMDB0000177	bioa_001	met-d-His	2:27143030-28594285	-0.466532404483272	0.058792077163336	2.0999763917886002e-15	1.0
MR-IVW	alanine	HMDB0000161	histidine	HMDB0000177	bioa_001	met-d-His	2:64958074-65458074	-0.020396538791393	0.0808160246774544	0.800745535924238	1.0
MR-IVW	alanine	HMDB0000161	histidine	HMDB0000177	bioa_001	met-d-His	3:71155270-71655270	0.380908879053614	0.137745649617819	0.005686941102367	1.0
MR-IVW	alanine	HMDB0000161	histidine	HMDB0000177	bioa_001	met-d-His	4:88976422-89476422	0.19788747669161	0.130501326771235	0.129427408757143	1.0
MR-IVW	alanine	HMDB0000161	histidine	HMDB0000177	bioa_001	met-d-His	7:72732874-73232874	0.493177494374689	0.123510121570073	6.52390497276978e-05	1.0
MR-IVW	alanine	HMDB0000161	histidine	HMDB0000177	bioa_001	met-d-His	8:145568681-146068681	0.135726982479379	0.141342647206934	0.33691977660265	1.0
MR-IVW	alanine	HMDB0000161	histidine	HMDB0000177	bioa_001	met-d-His	9:4040541-4540541	0.465200392411893	0.125840145599311	0.0002183715019102	1.0
MR-IVW	alanine	HMDB0000161	histidine	HMDB0000177	bioa_001	met-d-His	11:116336283-116836283	0.144593896126457	0.129955537633651	0.265862522674206	1.0
MR-IVW	alanine	HMDB0000161	histidine	HMDB0000177	bioa_001	met-d-His	12:46636543-47713425	0.145460176750121	0.0518566692585695	0.0050309898775675	2.0
MR-IVW	alanine	HMDB0000161	histidine	HMDB0000177	bioa_001	met-d-His	12:56615040-57115040	0.761684534024611	0.069194083847895	3.49901071808084e-28	1.0
MR-IVW	alanine	HMDB0000161	histidine	HMDB0000177	bioa_001	met-d-His	12:59727701-60227701	0.39786481293328	0.101263476747557	8.52976932782705e-05	1.0
MR-IVW	alanine	HMDB0000161	histidine	HMDB0000177	bioa_001	met-d-His	14:75116447-75616447	-0.0176660171193412	0.144086555317673	0.902418328486537	1.0
MR-IVW	alanine	HMDB0000161	histidine	HMDB0000177	bioa_001	met-d-His	16:69621701-70931491	-0.0874550405366266	0.06437084074666	0.174269354630643	3.0
MR-IVW	alanine	HMDB0000161	histidine	HMDB0000177	bioa_001	met-d-His	17:40568584-41068584	0.101306104747092	0.147016469161213	0.490772941549079	1.0
MR-IVW	alanine	HMDB0000161	histidine	HMDB0000177	bioa_001	met-d-His	22:18906543-19406543	-0.187804364749017	0.148730102256127	0.20669008964071	1.0
MR-IVW	threonine	HMDB0000167	creatine	HMDB0000064	GCST90200432	M27718	2:27589369-28089369	-0.098479933375605	0.170101703103319	0.562624686915217	1.0
MR-IVW	threonine	HMDB0000167	creatine	HMDB0000064	GCST90200432	M27718	14:100594368-101094368	0.195876155550664	0.190721519878279	0.304407737821378	1.0
MR-IVW	tryptophan	HMDB0000929	threonine	HMDB0000167	M00054	M01284	3:20813578-21313578	0.195036408145561	0.180033607518979	0.278660494899242	1.0
MR-IVW	tryptophan	HMDB0000929	threonine	HMDB0000167	M00054	M01284	3:189559163-190059163	-0.0769232187324131	0.205128583286437	0.707660466654555	1.0
MR-IVW	tryptophan	HMDB0000929	threonine	HMDB0000167	M00054	M01284	4:156579823-157079823	0.0140259711112719	0.168311653335267	0.933586496294757	1.0
MR-IVW	tryptophan	HMDB0000929	threonine	HMDB0000167	M00054	M01284	5:142947848-143447848	-0.0525148272957032	0.180050836442412	0.770541497710555	1.0
MR-IVW	tryptophan	HMDB0000929	threonine	HMDB0000167	M00054	M01284	5:153760041-154260041	0.119656239942674	0.205124982758871	0.559668927199414	1.0
MR-IVW	tryptophan	HMDB0000929	threonine	HMDB0000167	M00054	M01284	6:111281159-111781159	0.210201754084184	0.173960072345531	0.226919071737478	1.0
MR-IVW	tryptophan	HMDB0000929	threonine	HMDB0000167	M00054	M01284	6:125293311-125793311	-0.101053241081694	0.186559829689282	0.588048156696903	1.0
MR-IVW	tryptophan	HMDB0000929	threonine	HMDB0000167	M00054	M01284	7:14057409-14557409	0.619620547968312	0.200958015557289	0.002046957328585	1.0
MR-IVW	tryptophan	HMDB0000929	threonine	HMDB0000167	M00054	M01284	11:116404435-116904435	-0.360248941132627	0.201069176446117	0.0731863770949778	1.0
MR-IVW	tryptophan	HMDB0000929	threonine	HMDB0000167	M00054	M01284	16:53794515-54294515	-0.0427354868032205	0.205130336655461	0.834968706358957	1.0
MR-IVW	3-methyl-2-oxovalerate	HMDB0000491	valine	HMDB0000883	M15676	GCST90200442	4:88976422-89476422	0.452396241733161	0.127585788303315	0.0003913934348968	1.0
MR-IVW	kynurenine	HMDB0000684	1,7-dimethylurate	HMDB0011103	M15140	GCST90199756	8:39556267-40056267	-0.0132705417410455	0.159287593362312	0.933603589815804	1.0
MR-IVW	kynurenine	HMDB0000684	1,7-dimethylurate	HMDB0011103	M15140	GCST90199756	12:112341686-113156415	0.338154772960668	0.13347415478834	0.0112934564210625	1.0
MR-IVW	kynurenine	HMDB0000684	1,7-dimethylurate	HMDB0011103	M15140	GCST90199756	16:87628822-88128822	-0.235517033544267	0.0939195904560253	0.0121538549909914	1.0
MR-IVW	glutamate	HMDB0000148	inosine	HMDB0000195	bioa_007	M01123	12:121174861-121674861	0.145772776809877	0.557060254237745	0.793566431658029	1.0
MR-IVW	sarcosine	HMDB0000271	choline phosphate	HMDB0001565	bioa_031	GCST90200363	1:157842259-158342259	-0.297952690143229	0.302614052104684	0.324822384922295	1.0
MR-IVW	sarcosine	HMDB0000271	choline phosphate	HMDB0001565	bioa_031	GCST90200363	9:136282183-136851769	0.230659832560476	0.109150517422698	0.0345813339297631	2.0
MR-IVW	asparagine	HMDB0000168	theobromine	HMDB0002825	GCST90200452	M18392	11:61850353-62350353	-0.125142303477728	0.148034188260239	0.397909410228383	1.0
MR-IVW	asparagine	HMDB0000168	theobromine	HMDB0002825	GCST90200452	M18392	14:103842789-104825326	0.0977531179091421	0.133470603299022	0.463927896450355	1.0
MR-IVW	2-aminobutyrate	HMDB0000452	cortisone	HMDB0002802	GCST90200305	M01769	2:64970910-65470910	-0.0467166790576159	0.102776693926756	0.649436283726757	1.0
MR-IVW	2-aminobutyrate	HMDB0000452	cortisone	HMDB0002802	GCST90200305	M01769	4:88993818-89493818	0.194697765185548	0.137910917006429	0.158019253847397	1.0
MR-IVW	n6,n6,n6-trimethyllysine	HMDB0001325	aspartate	HMDB0000191	GCST90200344	bioa_004	11:64586385-65555309	0.0476673021054269	0.0753037947953051	0.526733642985269	1.0
MR-IVW	phenylalanine	HMDB0000159	lactate	HMDB0000190	bioa_016	M00527	1:94441240-94941240	0.333705930861089	0.590402800754239	0.571925908937661	1.0
MR-IVW	phenylalanine	HMDB0000159	lactate	HMDB0000190	bioa_016	M00527	3:186202917-186702917	-0.552202552937438	0.470394767317076	0.240429857397093	1.0
MR-IVW	phenylalanine	HMDB0000159	lactate	HMDB0000190	bioa_016	M00527	4:155231289-155731289	-0.343299439916162	0.452531079889486	0.448079492505682	1.0
MR-IVW	phenylalanine	HMDB0000159	lactate	HMDB0000190	bioa_016	M00527	4:186893802-187393802	0.0685491749601983	0.215440264160624	0.750347023651698	1.0
MR-IVW	phenylalanine	HMDB0000159	lactate	HMDB0000190	bioa_016	M00527	5:176539719-177067143	0.448518567134442	0.345841067089273	0.194668295805486	2.0
MR-IVW	phenylalanine	HMDB0000159	lactate	HMDB0000190	bioa_016	M00527	6:52381188-52881188	0.267490865941469	0.559299083332168	0.632464543594739	1.0
MR-IVW	phenylalanine	HMDB0000159	lactate	HMDB0000190	bioa_016	M00527	11:57020509-57520509	1.14412937781322	0.465408560466395	0.0139583549185676	1.0
MR-IVW	phenylalanine	HMDB0000159	lactate	HMDB0000190	bioa_016	M00527	12:103007876-103562619	-0.219761425617741	0.173278328895645	0.204706245096127	2.0
MR-IVW	phenylalanine	HMDB0000159	lactate	HMDB0000190	bioa_016	M00527	14:55086875-55586875	-0.313017041364641	0.599949329282232	0.601851975770551	1.0
MR-IVW	phenylalanine	HMDB0000159	lactate	HMDB0000190	bioa_016	M00527	19:45142254-45642254	0.0338382068138757	0.592168619242857	0.954431397113684	1.0
MR-IVW	leucine	HMDB0000687	n-acetylglucosaminylasparagine	HMDB0000489	bioa_011	GCST90200316	2:27480940-27980940	0.402430591047218	0.540900689355799	0.456875940291035	1.0
MR-IVW	leucine	HMDB0000687	n-acetylglucosaminylasparagine	HMDB0000489	bioa_011	GCST90200316	4:88972827-89472827	0.133661302153263	0.219710501385242	0.542954102296446	1.0
MR-IVW	leucine	HMDB0000687	n-acetylglucosaminylasparagine	HMDB0000489	bioa_011	GCST90200316	11:116336283-116883862	0.0713419073625614	0.589555771071432	0.903683432279128	1.0
MR-IVW	leucine	HMDB0000687	n-acetylglucosaminylasparagine	HMDB0000489	bioa_011	GCST90200316	15:58477325-58977325	0.212702646760325	0.498921157776557	0.669870920564426	1.0
MR-IVW	leucine	HMDB0000687	n-acetylglucosaminylasparagine	HMDB0000489	bioa_011	GCST90200316	16:70059237-70559237	0.0466820734344392	0.320718274691636	0.884272879050569	1.0
MR-IVW	valine	HMDB0000883	glycerol 3-phosphate	HMDB0000126	met-d-Val	M15365	2:27480940-28253616	0.706329313485759	0.316630381907408	0.0256964190872523	1.0
MR-IVW	valine	HMDB0000883	glycerol 3-phosphate	HMDB0000126	met-d-Val	M15365	2:64975088-65475088	-0.195906263673271	0.263767023332362	0.457648417435457	2.0
MR-IVW	valine	HMDB0000883	glycerol 3-phosphate	HMDB0000126	met-d-Val	M15365	2:165251927-165751927	-0.321519946945248	0.464417701143135	0.488744120386507	1.0
MR-IVW	valine	HMDB0000883	glycerol 3-phosphate	HMDB0000126	met-d-Val	M15365	2:226858446-227358446	0.968126970314339	0.699202811893691	0.166170104682877	1.0
MR-IVW	valine	HMDB0000883	glycerol 3-phosphate	HMDB0000126	met-d-Val	M15365	3:135701113-136578270	0.967686450669196	0.687566688633375	0.15930661596158	1.0
MR-IVW	valine	HMDB0000883	glycerol 3-phosphate	HMDB0000126	met-d-Val	M15365	4:88882515-89510546	0.189543234920221	0.154003878372679	0.218409186619238	1.0
MR-IVW	valine	HMDB0000883	glycerol 3-phosphate	HMDB0000126	met-d-Val	M15365	12:56199875-57115338	0.447241866870895	0.397937496463507	0.261055542393865	2.0
MR-IVW	valine	HMDB0000883	glycerol 3-phosphate	HMDB0000126	met-d-Val	M15365	12:122278263-122778263	0.336620977495596	0.54700908843035	0.538300749018727	1.0
MR-IVW	valine	HMDB0000883	glycerol 3-phosphate	HMDB0000126	met-d-Val	M15365	16:69315747-70918195	-0.214867084993126	0.27625768070545	0.43670003072276	1.0
MR-IVW	valine	HMDB0000883	glycerol 3-phosphate	HMDB0000126	met-d-Val	M15365	17:6935779-7435779	0.641594098724652	0.619470164285867	0.300335455676672	1.0
MR-IVW	valine	HMDB0000883	glycerol 3-phosphate	HMDB0000126	met-d-Val	M15365	17:79384062-79884062	-0.249938811996635	0.674834792390921	0.711106547594807	1.0
MR-IVW	valine	HMDB0000883	glycerol 3-phosphate	HMDB0000126	met-d-Val	M15365	19:49050431-49611255	-0.639650621089634	0.663341384833695	0.334902701099473	1.0
MR-IVW	valine	HMDB0000883	glycerol 3-phosphate	HMDB0000126	met-d-Val	M15365	22:18665347-19165347	-0.313837035499498	0.63929766490639	0.623490746962393	1.0
MR-IVW	arginine	HMDB0000517	n-acetyl-aspartyl-glutamate (naag)	HMDB0001067	GCST90200372	GCST90200684	6:131644358-132148208	0.0270225450421729	0.0962709314213902	0.778946129264501	2.0
MR-IVW	arginine	HMDB0000517	n-acetyl-aspartyl-glutamate (naag)	HMDB0001067	GCST90200372	GCST90200684	10:99896895-100396895	0.0170307503821037	0.123246855861974	0.890094955997505	1.0
MR-IVW	sulfate*	HMDB01448	cholesterol	HMDB0000067	GCST90199896	GCST90200368	7:122557611-123057611	-0.175623117338401	0.172107397438369	0.307525768041001	1.0
MR-IVW	phenylpyruvate	HMDB0000205	inosine	HMDB0000195	GCST90200365	M01123	9:131315554-131815554	-0.137803323827298	0.231586141431988	0.551815849704387	1.0
MR-IVW	phenylpyruvate	HMDB0000205	inosine	HMDB0000195	GCST90200365	M01123	16:58503995-59003995	-0.0970504621697187	0.276879259719491	0.725951886841197	1.0
MR-IVW	1-stearoyl-2-oleoyl-gps (18:0/18:1)	HMDB0010163	5,6-dihydrothymine	HMDB0000079	GCST90199652	GCST90200339	3:56598999-57098999	-0.158661501892646	0.131140058096992	0.226331473415035	1.0
MR-IVW	5-oxoproline	HMDB0000267	2-hydroxyphenylacetate	HMDB0000669	M01494	GCST90200369	8:144903138-145403138	-0.0375983173173117	0.0506222339687842	0.457649164579435	1.0
MR-IVW	tyrosine	HMDB0000158	creatinine	HMDB0000562	GCST90200427	M00513	6:111308006-112158646	-0.115625598765371	0.122427104575099	0.344942578828617	1.0
MR-IVW	phosphoethanolamine	HMDB0000224	betaine	HMDB0000043	GCST90200281	M03141	1:21573292-22073292	-0.179911710588003	0.179911710588003	0.317310507862914	1.0
MR-IVW	glutamate	HMDB0000148	taurochenodeoxycholate	HMDB0000951	GCST90200412	GCST90200337	5:36388589-36888589	-0.0564923424872589	0.157308999821292	0.719507534143859	1.0
MR-IVW	cortisol	HMDB0000063	3-ureidopropionate	HMDB0000026	GCST90200378	GCST90200283	14:94554700-95054700	0.0797542556858878	0.160480292014011	0.61920860326769	1.0
MR-IVW	trans-urocanate	HMDB0000301	serine	HMDB0000187	GCST90200416	M32315	8:17963874-18463874	0.305897289830241	0.193526856831377	0.113959193634689	1.0
MR-IVW	trans-urocanate	HMDB0000301	serine	HMDB0000187	GCST90200416	M32315	12:96124750-96624750	-0.0032321068562653	0.0743384576941099	0.965320293449226	1.0
MR-IVW	valine	HMDB0000883	glutamine	HMDB0000641	met-d-Val	met-d-Gln	2:27480940-28253616	-1.50035084683092	0.0799682566020646	1.54970621833005e-78	1.0
MR-IVW	valine	HMDB0000883	glutamine	HMDB0000641	met-d-Val	met-d-Gln	2:64975088-65475088	0.138312879407971	0.0642088041037301	0.0312314825228358	1.0
MR-IVW	valine	HMDB0000883	glutamine	HMDB0000641	met-d-Val	met-d-Gln	2:165251927-165751927	-0.0217751545277958	0.116694615442733	0.851974674705123	1.0
MR-IVW	valine	HMDB0000883	glutamine	HMDB0000641	met-d-Val	met-d-Gln	2:226858446-227358446	-0.725555045708799	0.179796959745469	5.45062606825986e-05	1.0
MR-IVW	valine	HMDB0000883	glutamine	HMDB0000641	met-d-Val	met-d-Gln	3:135701113-136578270	-0.542176839386799	0.174283447112433	0.0018652365881667	1.0
MR-IVW	valine	HMDB0000883	glutamine	HMDB0000641	met-d-Val	met-d-Gln	4:86953335-87453335	0.302723814358848	0.165985533647483	0.0681828623211723	1.0
MR-IVW	valine	HMDB0000883	glutamine	HMDB0000641	met-d-Val	met-d-Gln	4:87663610-88163610	0.252769736180528	0.16354393658441	0.122206775255041	1.0
MR-IVW	valine	HMDB0000883	glutamine	HMDB0000641	met-d-Val	met-d-Gln	4:88882515-89510546	-0.0369438958935712	0.0537637844775813	0.491986903298858	6.0
MR-IVW	valine	HMDB0000883	glutamine	HMDB0000641	met-d-Val	met-d-Gln	5:55564890-56064890	-0.169042113333354	0.1814789653541	0.351610776684413	1.0
MR-IVW	valine	HMDB0000883	glutamine	HMDB0000641	met-d-Val	met-d-Gln	6:108910874-109410874	-0.170153698394251	0.182016343177964	0.349877727844392	1.0
MR-IVW	valine	HMDB0000883	glutamine	HMDB0000641	met-d-Val	met-d-Gln	12:56199875-57115338	-4.13373130847455	2.16852775604874	0.0566192566267715	2.0
MR-IVW	valine	HMDB0000883	glutamine	HMDB0000641	met-d-Val	met-d-Gln	12:122278263-122778263	0.423776453560968	0.13682672617019	0.0019537383422898	1.0
MR-IVW	valine	HMDB0000883	glutamine	HMDB0000641	met-d-Val	met-d-Gln	14:102468052-102968052	-0.1875215824511	0.177916599197636	0.291889384162808	1.0
MR-IVW	valine	HMDB0000883	glutamine	HMDB0000641	met-d-Val	met-d-Gln	16:69315747-70918195	0.393356868032895	0.0701433951627021	2.04800975148584e-08	1.0
MR-IVW	valine	HMDB0000883	glutamine	HMDB0000641	met-d-Val	met-d-Gln	17:6935779-7435779	-0.387701936753684	0.0729539439374903	1.07045601225637e-07	1.0
MR-IVW	valine	HMDB0000883	glutamine	HMDB0000641	met-d-Val	met-d-Gln	17:79384062-79884062	-0.451533614143715	0.169013983538351	0.0075496091404181	1.0
MR-IVW	valine	HMDB0000883	glutamine	HMDB0000641	met-d-Val	met-d-Gln	19:6947332-7447332	-0.490187940075781	0.183549120345482	0.0075713775726119	1.0
MR-IVW	valine	HMDB0000883	glutamine	HMDB0000641	met-d-Val	met-d-Gln	19:13901809-14401809	0.519573310329777	0.183395532874178	0.0046102559101889	1.0
MR-IVW	valine	HMDB0000883	glutamine	HMDB0000641	met-d-Val	met-d-Gln	19:49050431-49611255	0.0917153760213225	0.0661135954460023	0.165368813908649	4.0
MR-IVW	valine	HMDB0000883	glutamine	HMDB0000641	met-d-Val	met-d-Gln	22:18665347-19165347	0.0600022121521213	0.161656399670489	0.710509965806155	1.0
MR-IVW	1-methylurate	HMDB0003099	creatinine	HMDB0000562	M34395	M00513	8:18010431-18510431	0.033546081171299	0.0814690542731561	0.680511892901691	1.0
MR-IVW	citrate	HMDB0000094	stearoyl sphingomyelin (d18:1/18:0)	HMDB0001348	M01564	GCST90200335	5:14625868-15125868	0.0044233333285021	0.156330623210548	0.977427080942966	1.0
MR-IVW	citrate	HMDB0000094	stearoyl sphingomyelin (d18:1/18:0)	HMDB0001348	M01564	GCST90200335	17:6345930-6933878	0.0389546877367496	0.101692523554311	0.701672727664105	2.0
MR-IVW	isoleucine	HMDB0000172	glutamine	HMDB0000641	met-d-Ile	GCST90200419	2:27480940-28253174	-1.60235463605724	0.564576226428361	0.0045375193576241	1.0
MR-IVW	isoleucine	HMDB0000172	glutamine	HMDB0000641	met-d-Ile	GCST90200419	2:165251927-165751927	-1.03695922474161	0.516448685961564	0.044657642643908	1.0
MR-IVW	isoleucine	HMDB0000172	glutamine	HMDB0000641	met-d-Ile	GCST90200419	4:88890833-89475171	0.132200014061064	0.196915698334935	0.501995454635755	2.0
MR-IVW	isoleucine	HMDB0000172	glutamine	HMDB0000641	met-d-Ile	GCST90200419	8:76193463-76693463	0.284751599031468	0.64991422985946	0.661286831416815	1.0
MR-IVW	isoleucine	HMDB0000172	glutamine	HMDB0000641	met-d-Ile	GCST90200419	12:56611458-57111458	-6.86552902254383	0.456490538914275	4.02730202863107e-51	1.0
MR-IVW	isoleucine	HMDB0000172	glutamine	HMDB0000641	met-d-Ile	GCST90200419	16:69331471-69831471	-0.381000908295244	0.574627472062749	0.507305037380694	1.0
MR-IVW	isoleucine	HMDB0000172	glutamine	HMDB0000641	met-d-Ile	GCST90200419	16:69865519-70914672	-0.0246568555030116	0.323121728736826	0.939173857887586	1.0
MR-IVW	isoleucine	HMDB0000172	glutamine	HMDB0000641	met-d-Ile	GCST90200419	17:6935779-7435779	-1.13263434968007	0.472903825672278	0.0166175198836134	1.0
MR-IVW	isoleucine	HMDB0000172	glutamine	HMDB0000641	met-d-Ile	GCST90200419	19:49069664-49569664	0.049497473704132	0.438378666540663	0.910101657763454	1.0
MR-IVW	phosphoethanolamine	HMDB0000224	cystine	HMDB0000192	GCST90200281	M31454	1:21573292-22073292	-0.113553715778513	0.346637658692306	0.74322455227597	1.0
MR-IVW	cortisol	HMDB0000063	n-acetylglucosaminylasparagine	HMDB0000489	GCST90200378	GCST90200316	14:94554700-95054700	-0.207640835513214	0.154430753177191	0.178768577416927	1.0
MR-IVW	histidine	HMDB0000177	isoursodeoxycholate	HMDB0000686	GCST90200377	GCST90199892	2:211293055-211793055	-0.104431892609686	0.174155018042316	0.548740144776039	1.0
MR-IVW	histidine	HMDB0000177	isoursodeoxycholate	HMDB0000686	GCST90200377	GCST90199892	12:96129884-96629884	0.0944576710988829	0.1431048938207	0.509215977170929	1.0
MR-IVW	valine	HMDB0000883	glutamate	HMDB0000148	M01649	GCST90200412	4:88976422-89476422	-0.401052158398647	0.149131483071439	0.0071612308262785	1.0
MR-IVW	eicosapentaenoate (epa; 20:5n3)	HMDB0001999	alpha-ketoglutaramate*	HMDB0001552	M18467	GCST90199885	11:61330635-61830635	-0.0781793307075587	0.0990651122163797	0.430011968619467	1.0
MR-IVW	2-aminobutyrate	HMDB0000452	pyruvate	HMDB0000243	GCST90200305	GCST90200430	2:64970910-65470910	0.0445876830037945	0.0940872176216629	0.635573109760465	1.0
MR-IVW	2-aminobutyrate	HMDB0000452	pyruvate	HMDB0000243	GCST90200305	GCST90200430	4:88993818-89493818	0.227005520819664	0.128185982009725	0.0765760799256887	1.0
MR-IVW	2-hydroxyphenylacetate	HMDB0000669	oleamide	HMDB0002117	GCST90200369	M32458	9:131329579-131829579	0.0588259635349457	0.105396518000111	0.576749105845063	1.0
MR-IVW	2-hydroxyphenylacetate	HMDB0000669	oleamide	HMDB0002117	GCST90200369	M32458	12:122051275-122551275	0.365626313810982	0.188190014461534	0.0520334213607983	1.0
MR-IVW	7-methylxanthine	HMDB0001991	4-methyl-2-oxopentanoate	HMDB0000695	GCST90199754	GCST90199655	1:197801712-198301712	-0.126260948820382	0.178424343769211	0.479166248387646	1.0
MR-IVW	7-methylxanthine	HMDB0001991	4-methyl-2-oxopentanoate	HMDB0000695	GCST90199754	GCST90199655	15:74777880-75578595	-0.0446824864478786	0.160080673511617	0.78014904928287	1.0
MR-IVW	n-acetyl-aspartyl-glutamate (naag)	HMDB0001067	5-acetylamino-6-formylamino-3-methyluracil	HMDB0011105	GCST90200684	GCST90200680	11:45663099-50986366	-0.0213449676840741	0.0257735411376631	0.407572163228821	10.0
MR-IVW	n-acetyl-aspartyl-glutamate (naag)	HMDB0001067	5-acetylamino-6-formylamino-3-methyluracil	HMDB0011105	GCST90200684	GCST90200680	11:54602007-58367668	-0.0399879395802259	0.0266330061947454	0.133241030188376	11.0
MR-IVW	creatinine	HMDB0000562	kynurenine	HMDB0000684	M00513	GCST90199636	7:23845366-24345366	-0.125588155696429	0.16391008440962	0.443556404541065	1.0
MR-IVW	cholesterol	HMDB0000067	serine	HMDB0000187	M00063	GCST90200415	1:109571511-110071511	-0.131217826546475	0.171917242233068	0.445307408016243	1.0
MR-IVW	adenosine	HMDB0000050	dehydroepiandrosterone sulfate (dhea-s)	HMDB0001032	M00555	M32425	1:109564880-110064880	-0.203710882927526	0.173833286764823	0.241247245541179	1.0
MR-IVW	adenosine	HMDB0000050	dehydroepiandrosterone sulfate (dhea-s)	HMDB0001032	M00555	M32425	6:96128415-96628415	0.246284287999308	0.180118359880091	0.17151658555805	1.0
MR-IVW	docosahexaenoate (dha; 22:6n3)	HMDB0002183	acetone	HMDB0001659	GCST90199651	met-d-Acetone	11:61376206-61876206	-0.0510089630610782	0.0455927717072137	0.263227623622607	1.0
MR-IVW	bilirubin (z,z)	HMDB0000054	5-acetylamino-6-formylamino-3-methyluracil	HMDB0011105	GCST90200704	GCST90200680	2:233988949-235124783	0.0106369328067878	0.027214492866821	0.695904086755202	7.0
MR-IVW	bilirubin (z,z)	HMDB0000054	5-acetylamino-6-formylamino-3-methyluracil	HMDB0011105	GCST90200704	GCST90200680	12:21093886-21593886	-0.0764528269035602	0.142061122340306	0.590460696750787	1.0
MR-IVW	asparagine	HMDB0000168	alpha-ketoglutarate	HMDB0000208	M34283	GCST90200455	11:61916235-62416235	0.0227426500141876	0.168575913198381	0.892682687947841	1.0
MR-IVW	asparagine	HMDB0000168	alpha-ketoglutarate	HMDB0000208	M34283	GCST90200455	14:104016664-104812812	0.188567265087468	0.14199471494702	0.184182100131677	1.0
MR-IVW	acetone	HMDB0001659	citrulline	HMDB0000904	met-d-Acetone	bioa_005	1:120074995-120574995	-0.450100028946207	0.301877953686252	0.135961494908181	1.0
MR-IVW	acetone	HMDB0001659	citrulline	HMDB0000904	met-d-Acetone	bioa_005	5:41206969-43455198	0.133800016530149	0.133134344806118	0.314896849860654	1.0
MR-IVW	acetone	HMDB0001659	citrulline	HMDB0000904	met-d-Acetone	bioa_005	8:126241733-126741733	-0.0181479298438122	0.312895342134738	0.95374862852833	1.0
MR-IVW	acetone	HMDB0001659	citrulline	HMDB0000904	met-d-Acetone	bioa_005	10:135065795-135607239	-0.0081233661603362	0.170467447040815	0.961992413824011	2.0
MR-IVW	acetone	HMDB0001659	citrulline	HMDB0000904	met-d-Acetone	bioa_005	12:122365033-122865033	-0.328720790198231	0.30213307922632	0.27659510753405	1.0
MR-IVW	acetone	HMDB0001659	citrulline	HMDB0000904	met-d-Acetone	bioa_005	13:42058883-42558883	0.707324223153879	0.34120801888754	0.0381722795656338	1.0
MR-IVW	acetone	HMDB0001659	citrulline	HMDB0000904	met-d-Acetone	bioa_005	19:45929043-46429043	0.620145304351155	0.332339391399336	0.0620413654958527	1.0
MR-IVW	spermidine	HMDB0001257	oleate (18:1n9)	HMDB0000207	bioa_033	M01359	1:247760300-248289451	-0.241817580337373	0.182247089154484	0.18455280595205	2.0
MR-IVW	cortisol	HMDB0000063	2-aminobutyrate	HMDB0000452	GCST90200378	M32348	14:94554700-95054700	0.0389970416266514	0.162487673444384	0.810330256604413	1.0
MR-IVW	eicosapentaenoate (epa; 20:5n3)	HMDB0001999	7-methylxanthine	HMDB0001991	GCST90200349	GCST90199754	11:61319830-61819830	-0.105086214165637	0.0789612335153207	0.183235635638097	1.0
MR-IVW	valine	HMDB0000883	1,7-dimethylurate	HMDB0011103	M01649	GCST90199756	4:88976422-89476422	0.122554740579454	0.15231973748424	0.421057061246463	1.0
MR-IVW	alpha-ketoglutarate	HMDB0000208	tyrosine	HMDB0000158	GCST90200455	GCST90200427	20:44931392-45517926	-0.0129129033017817	0.0901244036935144	0.886070113104518	3.0
MR-IVW	acetoacetate	HMDB0000060	asparagine	HMDB0000168	met-d-Acetoacetate	bioa_003	1:230046470-230546470	-0.0365008179717233	0.350969403574293	0.917169348571295	1.0
MR-IVW	acetoacetate	HMDB0000060	asparagine	HMDB0000168	met-d-Acetoacetate	bioa_003	5:41395751-42449922	-0.169663392823264	0.173302750585559	0.327579979506516	1.0
MR-IVW	acetoacetate	HMDB0000060	asparagine	HMDB0000168	met-d-Acetoacetate	bioa_003	8:8933102-9433102	0.190752166382354	0.295739792840861	0.518927185709563	1.0
MR-IVW	acetoacetate	HMDB0000060	asparagine	HMDB0000168	met-d-Acetoacetate	bioa_003	10:113686244-114186244	0.142138534607917	0.332099379925051	0.668651120388659	1.0
MR-IVW	acetoacetate	HMDB0000060	asparagine	HMDB0000168	met-d-Acetoacetate	bioa_003	11:116373213-116873213	-0.275964142990253	0.285938181239273	0.334485611686074	2.0
MR-IVW	acetoacetate	HMDB0000060	asparagine	HMDB0000168	met-d-Acetoacetate	bioa_003	12:122333527-122833527	-0.615297540423379	0.290371656641519	0.0340904669504619	1.0
MR-IVW	cystathionine	HMDB0000099	bilirubin (z,z)	HMDB0000054	GCST90200383	GCST90200704	1:70631670-71131670	-0.133939593886662	0.0819019597755994	0.101972566607241	1.0
MR-IVW	cystathionine	HMDB0000099	bilirubin (z,z)	HMDB0000054	GCST90200383	GCST90200704	19:33152807-33652807	-0.0422110246327068	0.163345029317715	0.796085607267076	1.0
MR-IVW	orotidine	HMDB0000788	1-methylnicotinamide	HMDB0000699	GCST90200681	GCST90200406	3:124271035-124771035	0.159415636655651	0.176474441674325	0.366347834922164	1.0
MR-IVW	orotidine	HMDB0000788	1-methylnicotinamide	HMDB0000699	GCST90200681	GCST90200406	16:20142332-20642332	0.213657515502698	0.163877778848257	0.192314961646478	1.0
MR-IVW	orotidine	HMDB0000788	1-methylnicotinamide	HMDB0000699	GCST90200681	GCST90200406	17:72554076-74203469	-0.0038828778771386	0.0266472990029327	0.88414736594266	1.0
MR-IVW	eicosapentaenoate (epa; 20:5n3)	HMDB0001999	valine	HMDB0000883	GCST90200349	bioa_022	11:61319830-61819830	-0.0353825521162836	0.0240697633444103	0.141561753983367	1.0
MR-IVW	eicosapentaenoate (epa; 20:5n3)	HMDB0001999	glycerophosphorylcholine (gpc)	HMDB0000086	M18467	GCST90199629	11:61330635-61830635	0.379682267908005	0.0989681563441842	0.0001248467229664	1.0
MR-IVW	glycine	HMDB0000123	valine	HMDB0000883	M32338	M01649	2:211289363-212090389	-0.0682488541356627	0.0485465326529092	0.159770438023243	2.0
MR-IVW	3-aminoisobutyrate	HMDB0002166	sphinganine-1-phosphate	HMDB0001383	GCST90200310	GCST90199845	3:66115384-66615384	-0.114065752620854	0.167522800221215	0.495936740079203	1.0
MR-IVW	3-aminoisobutyrate	HMDB0002166	sphinganine-1-phosphate	HMDB0001383	GCST90200310	GCST90199845	5:34511619-35593952	0.0263480957578845	0.0280784341133017	0.348051817745375	7.0
MR-IVW	3-aminoisobutyrate	HMDB0002166	sphinganine-1-phosphate	HMDB0001383	GCST90200310	GCST90199845	5:35822024-36322024	0.012298454465938	0.168754958013207	0.941903527926867	1.0
MR-IVW	3-aminoisobutyrate	HMDB0002166	sphinganine-1-phosphate	HMDB0001383	GCST90200310	GCST90199845	12:89320-602261	0.0274042383705631	0.0795473030758559	0.730468476809425	2.0
MR-IVW	citrate	HMDB0000094	isoursodeoxycholate	HMDB0000686	M01564	GCST90199892	5:14625868-15125868	0.0316103304292619	0.156557909313844	0.839988467639613	1.0
MR-IVW	citrate	HMDB0000094	isoursodeoxycholate	HMDB0000686	M01564	GCST90199892	17:6345930-6933878	-0.0137442103512039	0.101842784531099	0.892647318737322	2.0
MR-IVW	hypoxanthine	HMDB0000157	pantothenate	HMDB0000210	M03127	M01508	6:16038192-16538192	-0.0188348426657829	0.122426477327591	0.877731041501718	1.0
MR-IVW	alpha-ketoglutaramate*	HMDB0001552	asparagine	HMDB0000168	GCST90199885	bioa_003	3:99879368-100379368	0.0935675587205248	0.069515273937983	0.178302516582153	1.0
MR-IVW	myo-inositol	HMDB0000211	asparagine	HMDB0000168	GCST90200401	M34283	16:24676314-25176314	0.159452784423054	0.177169760470059	0.368120250693517	1.0
MR-IVW	1-methylxanthine	HMDB0010738	threonine	HMDB0000167	M34389	M01284	8:18010431-18510431	-0.046279424710035	0.0642769787639375	0.471524995558503	1.0
MR-IVW	urate	HMDB0000289	threonine	HMDB0000167	M01604	bioa_019	4:9676051-10553081	-0.031447550570889	0.0251983578292378	0.212031057194227	1.0
MR-IVW	arginine	HMDB0000517	bilirubin (z,z)	HMDB0000054	bioa_002	M27716	2:24182937-24682937	-0.309883289501117	0.399272699934132	0.437678488276633	1.0
MR-IVW	arginine	HMDB0000517	bilirubin (z,z)	HMDB0000054	bioa_002	M27716	2:211333022-211833022	-0.0654389259080866	0.278976473608166	0.814544125581984	1.0
MR-IVW	arginine	HMDB0000517	bilirubin (z,z)	HMDB0000054	bioa_002	M27716	2:219037276-219788019	0.165000812499036	0.304220248045099	0.587561657525385	1.0
MR-IVW	arginine	HMDB0000517	bilirubin (z,z)	HMDB0000054	bioa_002	M27716	4:144583533-145083533	-0.0688713834307265	0.298442661533155	0.817494086363385	1.0
MR-IVW	arginine	HMDB0000517	bilirubin (z,z)	HMDB0000054	bioa_002	M27716	5:177386199-177886199	-0.319829678420726	0.36599066293506	0.382186944040554	1.0
MR-IVW	arginine	HMDB0000517	bilirubin (z,z)	HMDB0000054	bioa_002	M27716	6:131339506-132265729	0.0329755487700244	0.134515758558448	0.806345984590188	2.0
MR-IVW	arginine	HMDB0000517	bilirubin (z,z)	HMDB0000054	bioa_002	M27716	6:135177817-135677817	0.929771107660638	0.34608146785146	0.0072190432911063	1.0
MR-IVW	arginine	HMDB0000517	bilirubin (z,z)	HMDB0000054	bioa_002	M27716	6:139590693-140090693	-0.256499920901412	0.303999906253526	0.398809120942746	1.0
MR-IVW	arginine	HMDB0000517	bilirubin (z,z)	HMDB0000054	bioa_002	M27716	10:99898951-100398951	-0.445169810068051	0.386594835059096	0.249520365577283	1.0
MR-IVW	arginine	HMDB0000517	bilirubin (z,z)	HMDB0000054	bioa_002	M27716	12:46680313-47435518	-0.210269535557602	0.327085944200716	0.520316800507369	1.0
MR-IVW	arginine	HMDB0000517	bilirubin (z,z)	HMDB0000054	bioa_002	M27716	16:68076200-68576200	0.405830215903451	0.376135322056858	0.280611190843872	1.0
MR-IVW	arginine	HMDB0000517	bilirubin (z,z)	HMDB0000054	bioa_002	M27716	19:12757458-13257458	-0.239709669908162	0.210555791135548	0.254927810308713	1.0
MR-IVW	citrate	HMDB0000094	3-methyl-2-oxovalerate	HMDB0000491	met-d-Citrate	GCST90199631	1:206967359-207467359	0.111394117753385	0.286607844052085	0.69752480250318	1.0
MR-IVW	citrate	HMDB0000094	3-methyl-2-oxovalerate	HMDB0000491	met-d-Citrate	GCST90199631	2:6909613-7409613	-0.652975215529226	0.667806457166552	0.328177649900406	1.0
MR-IVW	citrate	HMDB0000094	3-methyl-2-oxovalerate	HMDB0000491	met-d-Citrate	GCST90199631	2:211290507-211790507	-0.683710878612747	0.403221377351602	0.0899575637288037	1.0
MR-IVW	citrate	HMDB0000094	3-methyl-2-oxovalerate	HMDB0000491	met-d-Citrate	GCST90199631	2:241907241-242693157	0.175661645986865	0.595591826242442	0.768042545861743	1.0
MR-IVW	citrate	HMDB0000094	3-methyl-2-oxovalerate	HMDB0000491	met-d-Citrate	GCST90199631	4:77164144-77664144	0.623407073291128	0.554861178069227	0.26120948803097	1.0
MR-IVW	citrate	HMDB0000094	3-methyl-2-oxovalerate	HMDB0000491	met-d-Citrate	GCST90199631	5:14438417-15122542	0.169673849946521	0.120349975019253	0.158587813153732	5.0
MR-IVW	citrate	HMDB0000094	3-methyl-2-oxovalerate	HMDB0000491	met-d-Citrate	GCST90199631	5:43252947-44074677	0.0906627673548666	0.383988372976644	0.813348784290333	1.0
MR-IVW	citrate	HMDB0000094	3-methyl-2-oxovalerate	HMDB0000491	met-d-Citrate	GCST90199631	5:176569252-177069252	-0.0108791300154349	0.657637397999762	0.986801398452612	1.0
MR-IVW	citrate	HMDB0000094	3-methyl-2-oxovalerate	HMDB0000491	met-d-Citrate	GCST90199631	6:18111878-18611878	-0.90277266850898	0.495038992872963	0.0682065886497685	1.0
MR-IVW	citrate	HMDB0000094	3-methyl-2-oxovalerate	HMDB0000491	met-d-Citrate	GCST90199631	6:160159894-160659894	-0.850220403139526	0.602423065560515	0.158146032223465	1.0
MR-IVW	citrate	HMDB0000094	3-methyl-2-oxovalerate	HMDB0000491	met-d-Citrate	GCST90199631	7:72772933-73272933	-0.97667564920647	0.365372697429142	0.0075155136406082	1.0
MR-IVW	citrate	HMDB0000094	3-methyl-2-oxovalerate	HMDB0000491	met-d-Citrate	GCST90199631	8:126256694-126756694	-0.561190333379364	0.343701302818031	0.102514221906193	1.0
MR-IVW	citrate	HMDB0000094	3-methyl-2-oxovalerate	HMDB0000491	met-d-Citrate	GCST90199631	9:95648531-96148531	-0.173494719550466	0.59467980124296	0.770481778960978	1.0
MR-IVW	citrate	HMDB0000094	3-methyl-2-oxovalerate	HMDB0000491	met-d-Citrate	GCST90199631	10:5959218-6459218	0.156700254585564	0.664321077272419	0.813525555775243	1.0
MR-IVW	citrate	HMDB0000094	3-methyl-2-oxovalerate	HMDB0000491	met-d-Citrate	GCST90199631	10:64654071-65607438	0.0819524678252013	0.464382028460635	0.859919689091468	1.0
MR-IVW	citrate	HMDB0000094	3-methyl-2-oxovalerate	HMDB0000491	met-d-Citrate	GCST90199631	10:94589724-95089724	0.1366645271634	0.622300750501606	0.826173576776945	1.0
MR-IVW	citrate	HMDB0000094	3-methyl-2-oxovalerate	HMDB0000491	met-d-Citrate	GCST90199631	11:61356683-61856683	-0.281562326911253	0.476129380371958	0.554281407167292	1.0
MR-IVW	citrate	HMDB0000094	3-methyl-2-oxovalerate	HMDB0000491	met-d-Citrate	GCST90199631	12:20812570-21569526	0.141677592216319	0.449068707165093	0.752388111292807	1.0
MR-IVW	citrate	HMDB0000094	3-methyl-2-oxovalerate	HMDB0000491	met-d-Citrate	GCST90199631	12:120844110-121665390	0.146353149126263	0.336756945818847	0.663855855251621	1.0
MR-IVW	citrate	HMDB0000094	3-methyl-2-oxovalerate	HMDB0000491	met-d-Citrate	GCST90199631	14:94594947-95094947	-0.653432883760627	0.640799930583669	0.307863954657583	1.0
MR-IVW	citrate	HMDB0000094	3-methyl-2-oxovalerate	HMDB0000491	met-d-Citrate	GCST90199631	14:102387585-102887585	-1.96800440587712	0.601868356711779	0.0010761390706963	1.0
MR-IVW	citrate	HMDB0000094	3-methyl-2-oxovalerate	HMDB0000491	met-d-Citrate	GCST90199631	15:42429423-42929423	-0.776604920302618	0.568773463827123	0.172126462122146	1.0
MR-IVW	citrate	HMDB0000094	3-methyl-2-oxovalerate	HMDB0000491	met-d-Citrate	GCST90199631	15:43028726-45186579	-0.344637332127363	0.382609189031404	0.367718331524863	1.0
MR-IVW	citrate	HMDB0000094	3-methyl-2-oxovalerate	HMDB0000491	met-d-Citrate	GCST90199631	16:58436602-58936602	-0.21402159725852	0.695710980869723	0.758363858954829	1.0
MR-IVW	citrate	HMDB0000094	3-methyl-2-oxovalerate	HMDB0000491	met-d-Citrate	GCST90199631	17:6092241-7020419	-0.105229222880347	0.0818385651962234	0.198507769731895	9.0
MR-IVW	citrate	HMDB0000094	3-methyl-2-oxovalerate	HMDB0000491	met-d-Citrate	GCST90199631	17:57343504-58184169	0.0307348347746074	0.466862266665287	0.947510968600668	1.0
MR-IVW	citrate	HMDB0000094	3-methyl-2-oxovalerate	HMDB0000491	met-d-Citrate	GCST90199631	18:76910235-77410235	0.85834034441339	0.619383225287531	0.16580844061122	1.0
MR-IVW	citrate	HMDB0000094	3-methyl-2-oxovalerate	HMDB0000491	met-d-Citrate	GCST90199631	20:62104494-62604494	-0.583531920800223	0.69122167952473	0.398555570022128	1.0
MR-IVW	citrate	HMDB0000094	3-methyl-2-oxovalerate	HMDB0000491	met-d-Citrate	GCST90199631	22:18883605-19740639	-0.236849624398741	0.179614656228184	0.187284738264619	1.0
MR-IVW	tryptophan	HMDB0000929	oleate (18:1n9)	HMDB0000207	M00054	M01359	3:20813578-21313578	-0.006611259366618	0.158670224798838	0.966764427019274	1.0
MR-IVW	tryptophan	HMDB0000929	oleate (18:1n9)	HMDB0000207	M00054	M01359	3:189559163-190059163	-0.12051031160665	0.180765467409975	0.504985075093844	1.0
MR-IVW	tryptophan	HMDB0000929	oleate (18:1n9)	HMDB0000207	M00054	M01359	4:156579823-157079823	-0.216274489965882	0.148302507405176	0.144748686602997	1.0
MR-IVW	tryptophan	HMDB0000929	oleate (18:1n9)	HMDB0000207	M00054	M01359	5:142947848-143447848	-0.211534649623483	0.158650987217613	0.182422439451737	1.0
MR-IVW	tryptophan	HMDB0000929	oleate (18:1n9)	HMDB0000207	M00054	M01359	5:153760041-154260041	-0.271114782234203	0.180743188156135	0.133614402537714	1.0
MR-IVW	tryptophan	HMDB0000929	oleate (18:1n9)	HMDB0000207	M00054	M01359	6:111281159-111781159	0.086657960321146	0.15331792979895	0.571925908937655	1.0
MR-IVW	tryptophan	HMDB0000929	oleate (18:1n9)	HMDB0000207	M00054	M01359	6:125293311-125793311	-0.20727621123701	0.164391477877629	0.207355845086836	1.0
MR-IVW	tryptophan	HMDB0000929	oleate (18:1n9)	HMDB0000207	M00054	M01359	7:14057409-14557409	-0.398655339021806	0.177180150676358	0.0244489453100897	1.0
MR-IVW	tryptophan	HMDB0000929	oleate (18:1n9)	HMDB0000207	M00054	M01359	11:116404435-116904435	-0.03853061126859	0.177240811835516	0.827903407296465	1.0
MR-IVW	tryptophan	HMDB0000929	oleate (18:1n9)	HMDB0000207	M00054	M01359	16:53794515-54294515	-0.275042748741517	0.180742377744425	0.128074458684966	1.0
MR-IVW	acetone	HMDB0001659	3-ureidopropionate	HMDB0000026	met-d-Acetone	GCST90200283	1:120074995-120574995	0.482094696478199	0.700496809786916	0.491315345893634	1.0
MR-IVW	acetone	HMDB0001659	3-ureidopropionate	HMDB0000026	met-d-Acetone	GCST90200283	5:41206969-43455198	-0.015740265620512	0.246728094081979	0.949132662889355	2.0
MR-IVW	acetone	HMDB0001659	3-ureidopropionate	HMDB0000026	met-d-Acetone	GCST90200283	6:166522838-167022838	-0.576242234976479	0.608161921632195	0.343376674534966	1.0
MR-IVW	acetone	HMDB0001659	3-ureidopropionate	HMDB0000026	met-d-Acetone	GCST90200283	8:126241733-126741733	0.629914650630142	0.633663623062088	0.320182141985216	1.0
MR-IVW	acetone	HMDB0001659	3-ureidopropionate	HMDB0000026	met-d-Acetone	GCST90200283	10:135065795-135607239	-0.298913277536565	0.844901183446986	0.723500093440403	2.0
MR-IVW	acetone	HMDB0001659	3-ureidopropionate	HMDB0000026	met-d-Acetone	GCST90200283	11:116461180-116961180	-0.356545254126179	0.684675930606714	0.602540670403529	1.0
MR-IVW	acetone	HMDB0001659	3-ureidopropionate	HMDB0000026	met-d-Acetone	GCST90200283	12:122365033-122865033	0.170167965387193	0.575212624480896	0.767356174054497	1.0
MR-IVW	acetone	HMDB0001659	3-ureidopropionate	HMDB0000026	met-d-Acetone	GCST90200283	12:123068455-124007504	-0.505859631501417	0.664369370790812	0.446410285074791	1.0
MR-IVW	acetone	HMDB0001659	3-ureidopropionate	HMDB0000026	met-d-Acetone	GCST90200283	13:42058883-42558883	1.21510469596051	0.688691810305415	0.077670309877753	1.0
MR-IVW	acetone	HMDB0001659	3-ureidopropionate	HMDB0000026	met-d-Acetone	GCST90200283	17:6935779-7435779	0.0989572923623164	0.502818267862778	0.843979915401917	1.0
MR-IVW	acetone	HMDB0001659	3-ureidopropionate	HMDB0000026	met-d-Acetone	GCST90200283	19:45929043-46429043	-0.766014397802335	0.674835478748095	0.256328054169374	1.0
MR-IVW	tyrosine	HMDB0000158	acetoacetate	HMDB0000060	met-d-Tyr	met-d-Acetoacetate	2:211293055-211793055	-0.0832776892554347	0.146812836987745	0.570553098903511	1.0
MR-IVW	tyrosine	HMDB0000158	acetoacetate	HMDB0000060	met-d-Tyr	met-d-Acetoacetate	3:135701113-136607693	-0.0723744749766867	0.129567202563204	0.57644403568405	1.0
MR-IVW	tyrosine	HMDB0000158	acetoacetate	HMDB0000060	met-d-Tyr	met-d-Acetoacetate	3:186140627-186640627	0.108654842207271	0.138561837359274	0.432945420494564	1.0
MR-IVW	tyrosine	HMDB0000158	acetoacetate	HMDB0000060	met-d-Tyr	met-d-Acetoacetate	4:99789651-100289651	-0.0875260411765946	0.109952524572293	0.426011780837257	1.0
MR-IVW	tyrosine	HMDB0000158	acetoacetate	HMDB0000060	met-d-Tyr	met-d-Acetoacetate	4:124511762-125011762	-0.145416962172621	0.180263151301914	0.419843570309802	1.0
MR-IVW	tyrosine	HMDB0000158	acetoacetate	HMDB0000060	met-d-Tyr	met-d-Acetoacetate	5:89941256-90441256	0.25812440358545	0.168549392241915	0.125659040002948	1.0
MR-IVW	tyrosine	HMDB0000158	acetoacetate	HMDB0000060	met-d-Tyr	met-d-Acetoacetate	6:43031486-43531486	-0.414929501948032	0.165873238971845	0.0123673507074866	1.0
MR-IVW	tyrosine	HMDB0000158	acetoacetate	HMDB0000060	met-d-Tyr	met-d-Acetoacetate	6:110683901-112778738	0.0461794331699691	0.0252088642642247	0.0669703714332231	15.0
MR-IVW	tyrosine	HMDB0000158	acetoacetate	HMDB0000060	met-d-Tyr	met-d-Acetoacetate	7:25715759-26215759	0.0859458834006633	0.173294663197853	0.619928079149855	1.0
MR-IVW	tyrosine	HMDB0000158	acetoacetate	HMDB0000060	met-d-Tyr	met-d-Acetoacetate	7:27916442-28416442	0.177594510650208	0.134606710909984	0.187049282811997	1.0
MR-IVW	tyrosine	HMDB0000158	acetoacetate	HMDB0000060	met-d-Tyr	met-d-Acetoacetate	8:126236230-126736230	0.0897125331921484	0.115039907691416	0.435486022852944	1.0
MR-IVW	tyrosine	HMDB0000158	acetoacetate	HMDB0000060	met-d-Tyr	met-d-Acetoacetate	9:21884651-22384651	0.0196939777970112	0.167712932696866	0.906521919508877	1.0
MR-IVW	tyrosine	HMDB0000158	acetoacetate	HMDB0000060	met-d-Tyr	met-d-Acetoacetate	10:64760672-65511176	-0.269627866896317	0.116283808034728	0.0204110280042603	1.0
MR-IVW	tyrosine	HMDB0000158	acetoacetate	HMDB0000060	met-d-Tyr	met-d-Acetoacetate	11:8005408-8505408	-0.10260796048208	0.148319048594898	0.489059368251793	1.0
MR-IVW	tyrosine	HMDB0000158	acetoacetate	HMDB0000060	met-d-Tyr	met-d-Acetoacetate	11:61320783-61820783	0.568028034429537	0.130204263927382	1.28530714272684e-05	1.0
MR-IVW	tyrosine	HMDB0000158	acetoacetate	HMDB0000060	met-d-Tyr	met-d-Acetoacetate	12:21081549-21581549	0.154589693548244	0.0962090551635056	0.108096004609039	1.0
MR-IVW	tyrosine	HMDB0000158	acetoacetate	HMDB0000060	met-d-Tyr	met-d-Acetoacetate	12:46690648-47449549	-0.226087529256935	0.105664816804523	0.0323816818883667	1.0
MR-IVW	tyrosine	HMDB0000158	acetoacetate	HMDB0000060	met-d-Tyr	met-d-Acetoacetate	12:56615040-57115040	0.023171545227655	0.079357442292899	0.770294600749582	1.0
MR-IVW	tyrosine	HMDB0000158	acetoacetate	HMDB0000060	met-d-Tyr	met-d-Acetoacetate	12:59740603-60240603	0.0169409592896002	0.178350673895612	0.924325313819363	1.0
MR-IVW	tyrosine	HMDB0000158	acetoacetate	HMDB0000060	met-d-Tyr	met-d-Acetoacetate	12:103059922-103559922	0.121867074788313	0.178632909734595	0.495099385988187	1.0
MR-IVW	tyrosine	HMDB0000158	acetoacetate	HMDB0000060	met-d-Tyr	met-d-Acetoacetate	12:121174574-121674574	-0.0201306223338566	0.0693023239478817	0.771452545048374	1.0
MR-IVW	tyrosine	HMDB0000158	acetoacetate	HMDB0000060	met-d-Tyr	met-d-Acetoacetate	12:122076812-122576812	0.299259333287408	0.148301799339863	0.0436008816653283	1.0
MR-IVW	tyrosine	HMDB0000158	acetoacetate	HMDB0000060	met-d-Tyr	met-d-Acetoacetate	14:102441854-102941854	-0.141388800745596	0.16045988179648	0.378238068033289	1.0
MR-IVW	tyrosine	HMDB0000158	acetoacetate	HMDB0000060	met-d-Tyr	met-d-Acetoacetate	16:70194094-72795019	0.0424592402305078	0.0428524342222008	0.321771300693414	6.0
MR-IVW	tyrosine	HMDB0000158	acetoacetate	HMDB0000060	met-d-Tyr	met-d-Acetoacetate	16:79505446-80005446	0.357994451995649	0.167304447167558	0.0323726749204686	1.0
MR-IVW	tyrosine	HMDB0000158	acetoacetate	HMDB0000060	met-d-Tyr	met-d-Acetoacetate	19:45175460-45675460	-0.237041746729221	0.162156019477716	0.143792512387516	1.0
MR-IVW	tyrosine	HMDB0000158	acetoacetate	HMDB0000060	met-d-Tyr	met-d-Acetoacetate	20:42792364-43292364	0.0067690620861824	0.164559330730083	0.967188688789607	1.0
MR-IVW	tyrosine	HMDB0000158	acetoacetate	HMDB0000060	met-d-Tyr	met-d-Acetoacetate	22:31926825-32426825	-0.0289853277291447	0.18022757853043	0.872230240546448	1.0
MR-IVW	tyrosine	HMDB0000158	acetoacetate	HMDB0000060	met-d-Tyr	met-d-Acetoacetate	22:44074855-44574855	-0.0828066804094454	0.170691451112078	0.627587720012643	1.0
MR-IVW	pantothenate	HMDB0000210	3-ureidopropionate	HMDB0000026	GCST90200279	GCST90200283	1:199230515-199730515	-0.211628176389394	0.178330667284162	0.235338953185573	1.0
MR-IVW	spermidine	HMDB0001257	threonine	HMDB0000167	bioa_033	M01284	1:247760300-248289451	0.0366514910163803	0.133468408337267	0.783617429000603	2.0
MR-IVW	guanidinoacetate	HMDB0000128	arginine	HMDB0000517	GCST90200384	M01638	6:131647278-132147278	0.831042733055198	0.176715983465759	2.56740122533926e-06	1.0
MR-IVW	guanidinoacetate	HMDB0000128	arginine	HMDB0000517	GCST90200384	M01638	12:101043-601043	-0.134226776941901	0.156597906432218	0.391365938307553	1.0
MR-IVW	alpha-tocopherol	HMDB0001893	sarcosine	HMDB0000271	GCST90200302	bioa_031	1:62651807-63403953	0.0653314814286008	0.10469788690481	0.53262758506841	1.0
MR-IVW	kynurenate	HMDB0000715	guanidinoacetate	HMDB0000128	GCST90200454	GCST90200384	1:241463402-241963402	-0.0339935488797023	0.0521925505884059	0.514846162503851	1.0
MR-IVW	kynurenate	HMDB0000715	guanidinoacetate	HMDB0000128	GCST90200454	GCST90200384	4:170711647-171211647	-0.0405125689847736	0.132917726896568	0.760522803229889	1.0
MR-IVW	kynurenate	HMDB0000715	guanidinoacetate	HMDB0000128	GCST90200454	GCST90200384	16:58517848-59017848	0.109337598979133	0.152143598989027	0.472358211775008	1.0
MR-IVW	3-methyl-2-oxovalerate	HMDB0000491	serotonin (5ht)	HMDB0000259	M15676	M02342	2:27480940-27980940	0.0518169447184352	0.191722695458213	0.786952335429887	1.0
MR-IVW	3-methyl-2-oxovalerate	HMDB0000491	serotonin (5ht)	HMDB0000259	M15676	M02342	4:88976422-89476422	0.118698585756726	0.137245239781215	0.38711296398749	1.0
MR-IVW	betaine	HMDB0000043	glycine	HMDB0000123	M03141	M32338	2:211337631-211837631	-2.75358806194186	0.137236704051764	1.50750592515084e-89	1.0
MR-IVW	betaine	HMDB0000043	glycine	HMDB0000123	M03141	M32338	5:78095798-78666416	-0.151669802203512	0.0909649797313552	0.0954462646433968	2.0
MR-IVW	betaine	HMDB0000043	glycine	HMDB0000123	M03141	M32338	12:30349-530349	-0.0225776110439434	0.16933208282958	0.893929766752775	1.0
MR-IVW	betaine	HMDB0000043	glycine	HMDB0000123	M03141	M32338	21:44237404-44737404	-0.0248710584202017	0.149226350521217	0.867632334778198	1.0
MR-IVW	5-methylthioadenosine (mta)	HMDB0001173	tryptophan	HMDB0000929	GCST90200359	bioa_020	6:149659491-150411114	0.0955254231957522	0.0790773370825762	0.227047262346927	1.0
MR-IVW	creatinine	HMDB0000562	3-aminoisobutyrate	HMDB0002166	met-d-Creatinine	GCST90200310	1:62775942-63275942	0.368966874799033	0.532462121775085	0.488344174252262	1.0
MR-IVW	creatinine	HMDB0000562	3-aminoisobutyrate	HMDB0002166	met-d-Creatinine	GCST90200310	1:78344069-78844069	-0.506135219329799	0.584710034055405	0.386699972964133	1.0
MR-IVW	creatinine	HMDB0000562	3-aminoisobutyrate	HMDB0002166	met-d-Creatinine	GCST90200310	1:113008681-113508681	-0.554494907983168	0.476787011524996	0.244836639001621	1.0
MR-IVW	creatinine	HMDB0000562	3-aminoisobutyrate	HMDB0002166	met-d-Creatinine	GCST90200310	1:150079982-151190625	-0.590100342152883	0.438784992755381	0.178673426020755	1.0
MR-IVW	creatinine	HMDB0000562	3-aminoisobutyrate	HMDB0002166	met-d-Creatinine	GCST90200310	1:243202864-243702864	1.15924087412247	0.658086226033104	0.0781481632785571	1.0
MR-IVW	creatinine	HMDB0000562	3-aminoisobutyrate	HMDB0002166	met-d-Creatinine	GCST90200310	2:15538692-16038692	0.60463578607041	0.635226290733457	0.341176540663852	1.0
MR-IVW	creatinine	HMDB0000562	3-aminoisobutyrate	HMDB0002166	met-d-Creatinine	GCST90200310	2:18426203-18926203	0.771616935658841	0.602924347791637	0.200618777353827	1.0
MR-IVW	creatinine	HMDB0000562	3-aminoisobutyrate	HMDB0002166	met-d-Creatinine	GCST90200310	2:73303397-74097901	0.255151048222935	0.550490057028283	0.643007437976482	1.0
MR-IVW	creatinine	HMDB0000562	3-aminoisobutyrate	HMDB0002166	met-d-Creatinine	GCST90200310	2:121056440-121556440	-0.190084891626314	0.541092932660387	0.725364758387243	1.0
MR-IVW	creatinine	HMDB0000562	3-aminoisobutyrate	HMDB0002166	met-d-Creatinine	GCST90200310	2:148593372-149093372	0.16450408430214	0.665502126056823	0.804762796042444	1.0
MR-IVW	creatinine	HMDB0000562	3-aminoisobutyrate	HMDB0002166	met-d-Creatinine	GCST90200310	2:176734544-177234544	-0.280259289678112	0.54057596539825	0.604147330076102	1.0
MR-IVW	creatinine	HMDB0000562	3-aminoisobutyrate	HMDB0002166	met-d-Creatinine	GCST90200310	2:211293055-211793055	0.903492601931384	0.32413712646876	0.0053136505007388	1.0
MR-IVW	creatinine	HMDB0000562	3-aminoisobutyrate	HMDB0002166	met-d-Creatinine	GCST90200310	2:217394852-217894852	-0.906763613744724	0.51384117480741	0.0776180953735259	1.0
MR-IVW	creatinine	HMDB0000562	3-aminoisobutyrate	HMDB0002166	met-d-Creatinine	GCST90200310	2:220108198-220608198	-0.0943572419607995	0.526068813577902	0.857652739628082	1.0
MR-IVW	creatinine	HMDB0000562	3-aminoisobutyrate	HMDB0002166	met-d-Creatinine	GCST90200310	3:38187471-38687471	0.438988113142006	0.635115089595741	0.489443264029719	1.0
MR-IVW	creatinine	HMDB0000562	3-aminoisobutyrate	HMDB0002166	met-d-Creatinine	GCST90200310	3:141462708-141962708	0.560678517944298	0.545810722150458	0.304307543384984	1.0
MR-IVW	creatinine	HMDB0000562	3-aminoisobutyrate	HMDB0002166	met-d-Creatinine	GCST90200310	3:185024780-185524780	-0.162312913393253	0.578165012925731	0.778911328715016	1.0
MR-IVW	creatinine	HMDB0000562	3-aminoisobutyrate	HMDB0002166	met-d-Creatinine	GCST90200310	4:76880934-77664144	0.235718048279625	0.249657282845778	0.345084560302419	1.0
MR-IVW	creatinine	HMDB0000562	3-aminoisobutyrate	HMDB0002166	met-d-Creatinine	GCST90200310	4:103323863-104102802	0.284973779111629	0.512992608040293	0.578544198658535	1.0
MR-IVW	creatinine	HMDB0000562	3-aminoisobutyrate	HMDB0002166	met-d-Creatinine	GCST90200310	5:39144851-39644851	0.0853443102748311	0.418598075878859	0.838446276535455	1.0
MR-IVW	creatinine	HMDB0000562	3-aminoisobutyrate	HMDB0002166	met-d-Creatinine	GCST90200310	5:53045546-53835870	-0.15849650920661	0.62103560700567	0.798558405818992	1.0
MR-IVW	creatinine	HMDB0000562	3-aminoisobutyrate	HMDB0002166	met-d-Creatinine	GCST90200310	5:176565124-177065124	0.238050585425076	0.362435854526211	0.511304704853887	1.0
MR-IVW	creatinine	HMDB0000562	3-aminoisobutyrate	HMDB0002166	met-d-Creatinine	GCST90200310	6:43556335-44056335	-0.337161152353913	0.485503884278015	0.487396198783356	1.0
MR-IVW	creatinine	HMDB0000562	3-aminoisobutyrate	HMDB0002166	met-d-Creatinine	GCST90200310	6:108750742-109250742	0.495722636258417	0.641734671926821	0.43983439780717	1.0
MR-IVW	creatinine	HMDB0000562	3-aminoisobutyrate	HMDB0002166	met-d-Creatinine	GCST90200310	6:133547208-134047208	-0.337129257743509	0.598745490767883	0.573394458223496	1.0
MR-IVW	creatinine	HMDB0000562	3-aminoisobutyrate	HMDB0002166	met-d-Creatinine	GCST90200310	6:160418389-160927934	0.217661891086266	0.384638450700035	0.571470613298021	1.0
MR-IVW	creatinine	HMDB0000562	3-aminoisobutyrate	HMDB0002166	met-d-Creatinine	GCST90200310	7:1036567-1536567	1.09384732590876	0.441763525562619	0.0132829181837851	1.0
MR-IVW	creatinine	HMDB0000562	3-aminoisobutyrate	HMDB0002166	met-d-Creatinine	GCST90200310	7:25488956-25988956	-0.843173042527725	0.618779781157226	0.172996525111393	1.0
MR-IVW	creatinine	HMDB0000562	3-aminoisobutyrate	HMDB0002166	met-d-Creatinine	GCST90200310	7:76984640-77791673	0.240775532410298	0.57147049889211	0.673516851592904	1.0
MR-IVW	creatinine	HMDB0000562	3-aminoisobutyrate	HMDB0002166	met-d-Creatinine	GCST90200310	7:128492221-128992221	-0.815068022725349	0.611306120175152	0.182426090524315	1.0
MR-IVW	creatinine	HMDB0000562	3-aminoisobutyrate	HMDB0002166	met-d-Creatinine	GCST90200310	7:151165041-151665041	0.685657270043377	0.276015107548696	0.0129868572030736	1.0
MR-IVW	creatinine	HMDB0000562	3-aminoisobutyrate	HMDB0002166	met-d-Creatinine	GCST90200310	8:8031142-9250941	-0.953340414282968	0.570913701511	0.0949489861001456	1.0
MR-IVW	creatinine	HMDB0000562	3-aminoisobutyrate	HMDB0002166	met-d-Creatinine	GCST90200310	8:9759952-10530228	-0.27577274553847	0.643429436240839	0.668215602144377	1.0
MR-IVW	creatinine	HMDB0000562	3-aminoisobutyrate	HMDB0002166	met-d-Creatinine	GCST90200310	8:10561829-11945872	-0.311511474699589	0.63554074825393	0.624026448688067	1.0
MR-IVW	creatinine	HMDB0000562	3-aminoisobutyrate	HMDB0002166	met-d-Creatinine	GCST90200310	8:19609539-20109539	0.332528384373947	0.614904063127687	0.588658596143442	1.0
MR-IVW	creatinine	HMDB0000562	3-aminoisobutyrate	HMDB0002166	met-d-Creatinine	GCST90200310	8:23527006-24027006	0.272785316257895	0.526093026818399	0.604101396393584	1.0
MR-IVW	creatinine	HMDB0000562	3-aminoisobutyrate	HMDB0002166	met-d-Creatinine	GCST90200310	8:30157389-30657389	-0.0841653607897354	0.619390715304421	0.891912891340172	1.0
MR-IVW	creatinine	HMDB0000562	3-aminoisobutyrate	HMDB0002166	met-d-Creatinine	GCST90200310	8:144768354-145268354	-0.56494181807414	0.646020088380046	0.381848336753926	1.0
MR-IVW	creatinine	HMDB0000562	3-aminoisobutyrate	HMDB0002166	met-d-Creatinine	GCST90200310	9:71184707-71684707	0.27794998570086	0.558301862272703	0.618590524219886	1.0
MR-IVW	creatinine	HMDB0000562	3-aminoisobutyrate	HMDB0002166	met-d-Creatinine	GCST90200310	10:52398454-52898454	0.802305900397313	0.555766869768461	0.14885109589285	1.0
MR-IVW	creatinine	HMDB0000562	3-aminoisobutyrate	HMDB0002166	met-d-Creatinine	GCST90200310	11:1928330-2428330	0.808321026854154	0.661479613922307	0.221711663925848	1.0
MR-IVW	creatinine	HMDB0000562	3-aminoisobutyrate	HMDB0002166	met-d-Creatinine	GCST90200310	11:2548804-3048804	1.45779905140498	0.543279562485721	0.0072892741876947	1.0
MR-IVW	creatinine	HMDB0000562	3-aminoisobutyrate	HMDB0002166	met-d-Creatinine	GCST90200310	11:30504837-31294673	0.116412726231726	0.413008605115837	0.778046924268717	1.0
MR-IVW	creatinine	HMDB0000562	3-aminoisobutyrate	HMDB0002166	met-d-Creatinine	GCST90200310	11:116373213-117240760	0.673817224704235	0.560892378599071	0.229622952531256	1.0
MR-IVW	creatinine	HMDB0000562	3-aminoisobutyrate	HMDB0002166	met-d-Creatinine	GCST90200310	12:15092463-15592463	-0.248797640734118	0.618616957896317	0.687548856647624	1.0
MR-IVW	creatinine	HMDB0000562	3-aminoisobutyrate	HMDB0002166	met-d-Creatinine	GCST90200310	15:41118334-41871842	0.491847333691502	0.501299894069888	0.326521783855547	1.0
MR-IVW	creatinine	HMDB0000562	3-aminoisobutyrate	HMDB0002166	met-d-Creatinine	GCST90200310	15:45400360-46179051	0.609383981192826	0.297916338207358	0.0408068747508164	1.0
MR-IVW	creatinine	HMDB0000562	3-aminoisobutyrate	HMDB0002166	met-d-Creatinine	GCST90200310	15:53700578-54200578	1.11068786590965	0.520404340529214	0.0328199790410134	1.0
MR-IVW	creatinine	HMDB0000562	3-aminoisobutyrate	HMDB0002166	met-d-Creatinine	GCST90200310	15:76097375-76597375	0.990399567312914	0.526198030489429	0.0598115393784971	1.0
MR-IVW	creatinine	HMDB0000562	3-aminoisobutyrate	HMDB0002166	met-d-Creatinine	GCST90200310	16:20142332-21335139	0.742306602365135	0.39874161309797	0.0626562332935796	2.0
MR-IVW	creatinine	HMDB0000562	3-aminoisobutyrate	HMDB0002166	met-d-Creatinine	GCST90200310	16:89453424-89953424	0.346787787605784	0.516869161077308	0.502259255171024	1.0
MR-IVW	creatinine	HMDB0000562	3-aminoisobutyrate	HMDB0002166	met-d-Creatinine	GCST90200310	17:19176536-19724875	-0.208956680535432	0.417506499912893	0.616732030688313	1.0
MR-IVW	creatinine	HMDB0000562	3-aminoisobutyrate	HMDB0002166	met-d-Creatinine	GCST90200310	17:37200083-37954217	-0.071947437771314	0.434911977216036	0.868605633989583	1.0
MR-IVW	creatinine	HMDB0000562	3-aminoisobutyrate	HMDB0002166	met-d-Creatinine	GCST90200310	17:58690466-59700441	0.0223418500375869	0.348464377583747	0.948878529115487	2.0
MR-IVW	creatinine	HMDB0000562	3-aminoisobutyrate	HMDB0002166	met-d-Creatinine	GCST90200310	18:76910235-77410235	0.40918503605769	0.483928748331416	0.397804886127002	1.0
MR-IVW	creatinine	HMDB0000562	3-aminoisobutyrate	HMDB0002166	met-d-Creatinine	GCST90200310	19:32940263-33709298	1.20105824085976	0.508724794470055	0.0182296917720875	1.0
MR-IVW	creatinine	HMDB0000562	3-aminoisobutyrate	HMDB0002166	met-d-Creatinine	GCST90200310	19:45162079-45662079	-0.567014100882922	0.637555087161372	0.373811228909002	1.0
MR-IVW	creatinine	HMDB0000562	3-aminoisobutyrate	HMDB0002166	met-d-Creatinine	GCST90200310	20:32653904-33537782	0.176007521002472	0.512596557221277	0.731324174109383	1.0
MR-IVW	creatinine	HMDB0000562	3-aminoisobutyrate	HMDB0002166	met-d-Creatinine	GCST90200310	22:38345240-38845240	-0.0687761601909442	0.526423928041171	0.896053879558474	1.0
MR-IVW	serine	HMDB0000187	glycine	HMDB0000123	bioa_018	bioa_008	1:11610843-12110843	-0.106637692030879	0.108371638242765	0.325115512901657	1.0
MR-IVW	serine	HMDB0000187	glycine	HMDB0000123	bioa_018	bioa_008	1:119427250-120522606	0.203598781804626	0.0266996076445072	2.43025121984923e-14	3.0
MR-IVW	serine	HMDB0000187	glycine	HMDB0000123	bioa_018	bioa_008	2:27480940-27980940	0.161079082166876	0.0620728640334784	0.0094590918996089	1.0
MR-IVW	serine	HMDB0000187	glycine	HMDB0000123	bioa_018	bioa_008	2:211315692-212076215	2.81308755857638	0.0444532024679429	0.0	1.0
MR-IVW	serine	HMDB0000187	glycine	HMDB0000123	bioa_018	bioa_008	3:125660381-126160381	-1.28450338863993	0.1115601345006	1.1215300953925799e-30	1.0
MR-IVW	serine	HMDB0000187	glycine	HMDB0000123	bioa_018	bioa_008	7:55551853-56922308	0.417057164139322	0.0344661899986003	1.0500578136810199e-33	2.0
MR-IVW	serine	HMDB0000187	glycine	HMDB0000123	bioa_018	bioa_008	8:126232621-126732621	0.908577355641812	0.0930633366426099	1.6228225875366098e-22	1.0
MR-IVW	serine	HMDB0000187	glycine	HMDB0000123	bioa_018	bioa_008	10:65065800-65565800	0.753906159660027	0.109675030500439	6.24262077195573e-12	1.0
MR-IVW	docosapentaenoate (n6 dpa; 22:5n6)	HMDB0001976	docosahexaenoate (dha; 22:6n3)	HMDB0002183	GCST90199796	GCST90199651	11:61347212-61847212	0.518546659914479	0.136626752043384	0.0001474339373229	1.0
MR-IVW	kynurenine	HMDB0000684	uridine	HMDB0000296	M15140	M00606	8:39556267-40056267	-1.19534523443865e-308	0.165616610370107	1.0	1.0
MR-IVW	kynurenine	HMDB0000684	uridine	HMDB0000296	M15140	M00606	12:111634608-112134608	0.0337634231590714	0.114795638740844	0.768668006560811	1.0
MR-IVW	kynurenine	HMDB0000684	uridine	HMDB0000296	M15140	M00606	12:112341686-113156415	0.0408331332415787	0.138832653021369	0.768668006560811	1.0
MR-IVW	kynurenine	HMDB0000684	uridine	HMDB0000296	M15140	M00606	16:87628822-88128822	-0.108535215366602	0.0976816938299425	0.266520525805013	1.0
MR-IVW	arachidonate (20:4n6)	HMDB0001043	glycochenodeoxycholate	HMDB0000637	GCST90200358	GCST90200342	11:61052244-62029047	-0.0003138616413486	0.0477320278618587	0.994753553023452	3.0
MR-IVW	valine	HMDB0000883	dimethylglycine	HMDB0000092	bioa_022	GCST90200424	2:64958074-65458074	0.278396163962164	0.246598355014572	0.258920721115126	1.0
MR-IVW	valine	HMDB0000883	dimethylglycine	HMDB0000092	bioa_022	GCST90200424	2:211173777-211673777	1.34315444920038	0.579686173440131	0.0205017034551664	1.0
MR-IVW	valine	HMDB0000883	dimethylglycine	HMDB0000092	bioa_022	GCST90200424	4:88972827-89472827	0.13847439288606	0.165210750761354	0.40193626009335	1.0
MR-IVW	valine	HMDB0000883	dimethylglycine	HMDB0000092	bioa_022	GCST90200424	11:116381707-116882500	-0.442622532562627	0.511740705915556	0.387074374706694	1.0
MR-IVW	valine	HMDB0000883	dimethylglycine	HMDB0000092	bioa_022	GCST90200424	12:56615040-57115040	1.53700298153989	0.519558306420584	0.0030935318414852	1.0
MR-IVW	valine	HMDB0000883	dimethylglycine	HMDB0000092	bioa_022	GCST90200424	16:70059237-70559237	0.255682443719561	0.33596753305643	0.446637242895251	1.0
MR-IVW	valine	HMDB0000883	dimethylglycine	HMDB0000092	bioa_022	GCST90200424	17:6883609-7383609	0.0773654804990301	0.510152259797422	0.87946161861868	1.0
MR-IVW	valine	HMDB0000883	dimethylglycine	HMDB0000092	bioa_022	GCST90200424	17:40470632-40970632	-0.410899096581837	0.590996499219864	0.486889333631276	1.0
MR-IVW	valine	HMDB0000883	dimethylglycine	HMDB0000092	bioa_022	GCST90200424	19:49114511-49614511	-0.592765850936941	0.5264076655329	0.260140738599081	1.0
MR-IVW	acetoacetate	HMDB0000060	acetate	HMDB0000042	met-d-Acetoacetate	met-d-Acetate	1:230046470-230546470	0.146795725488919	0.182563311847453	0.421350085670706	1.0
MR-IVW	acetoacetate	HMDB0000060	acetate	HMDB0000042	met-d-Acetoacetate	met-d-Acetate	5:41395751-42449922	0.0826605936575563	0.0881990579817839	0.348653144452577	1.0
MR-IVW	acetoacetate	HMDB0000060	acetate	HMDB0000042	met-d-Acetoacetate	met-d-Acetate	6:166525103-167025103	0.17724018138704	0.114081992309759	0.120274842056178	1.0
MR-IVW	acetoacetate	HMDB0000060	acetate	HMDB0000042	met-d-Acetoacetate	met-d-Acetate	8:8933102-9433102	0.135387727529893	0.151552964395258	0.371677234599406	1.0
MR-IVW	acetoacetate	HMDB0000060	acetate	HMDB0000042	met-d-Acetoacetate	met-d-Acetate	10:113686244-114186244	0.086684971518636	0.172173734228943	0.614631166561895	1.0
MR-IVW	acetoacetate	HMDB0000060	acetate	HMDB0000042	met-d-Acetoacetate	met-d-Acetate	11:116373213-116873213	0.107319478074964	0.0923723014400121	0.245310827871483	1.0
MR-IVW	acetoacetate	HMDB0000060	acetate	HMDB0000042	met-d-Acetoacetate	met-d-Acetate	12:122333527-122833527	0.383349381663647	0.140623708548617	0.0064094358876248	1.0
MR-IVW	1-(1-enyl-stearoyl)-2-arachidonoyl-gpe (p-18:0/20:4)*	HMDB0005779	3,7-dimethylurate	HMDB0001982	GCST90200058	GCST90199755	11:61307803-62000560	-0.0129731392949728	0.0602778676181214	0.829594031445733	2.0
MR-IVW	1-(1-enyl-stearoyl)-2-arachidonoyl-gpe (p-18:0/20:4)*	HMDB0005779	3,7-dimethylurate	HMDB0001982	GCST90200058	GCST90199755	19:45162079-45662079	0.227544846173263	0.199299599657797	0.253569366477023	1.0
MR-IVW	1-(1-enyl-stearoyl)-2-arachidonoyl-gpe (p-18:0/20:4)*	HMDB0005779	3,7-dimethylurate	HMDB0001982	GCST90200058	GCST90199755	19:55491205-55991205	-0.0818301454507114	0.199828392448021	0.682171229282771	1.0
MR-IVW	threonine	HMDB0000167	tryptophan	HMDB0000929	bioa_019	M00054	2:27191397-28253174	-0.673003613586501	0.14421506005425	3.06125347306196e-06	1.0
MR-IVW	threonine	HMDB0000167	tryptophan	HMDB0000929	bioa_019	M00054	6:126521687-127323798	0.382324534634112	0.344092081170701	0.26652052580501	1.0
MR-IVW	threonine	HMDB0000167	tryptophan	HMDB0000929	bioa_019	M00054	8:74631674-75131674	-0.307061535348248	0.200257523053204	0.125193745581812	1.0
MR-IVW	threonine	HMDB0000167	tryptophan	HMDB0000929	bioa_019	M00054	12:46636543-47464292	0.469303619675103	0.389472788796237	0.228214295270119	2.0
MR-IVW	threonine	HMDB0000167	tryptophan	HMDB0000929	bioa_019	M00054	12:56615040-57115040	0.247055454564937	0.219604848502165	0.260589034273616	1.0
MR-IVW	threonine	HMDB0000167	tryptophan	HMDB0000929	bioa_019	M00054	12:59727701-60227701	0.364942369856641	0.348354080317701	0.294814158063052	1.0
MR-IVW	threonine	HMDB0000167	tryptophan	HMDB0000929	bioa_019	M00054	16:1654524-2154524	-0.0631153528358357	0.252461411343347	0.802587348634156	1.0
MR-IVW	threonine	HMDB0000167	tryptophan	HMDB0000929	bioa_019	M00054	20:42792364-43292364	0.290005053243071	0.340005924491878	0.393691925690237	1.0
MR-IVW	betaine	HMDB0000043	bilirubin (z,z)	HMDB0000054	M03141	GCST90200704	2:211337631-211837631	-0.382565721941404	0.13293141357294	0.0040030904486555	1.0
MR-IVW	betaine	HMDB0000043	bilirubin (z,z)	HMDB0000054	M03141	GCST90200704	5:78095798-78666416	0.0019687455822799	0.085847935265757	0.981703764666231	2.0
MR-IVW	betaine	HMDB0000043	bilirubin (z,z)	HMDB0000054	M03141	GCST90200704	12:30349-530349	-0.124417529390458	0.159782196536653	0.436174403887215	1.0
MR-IVW	histidine	HMDB0000177	sarcosine	HMDB0000271	GCST90200377	bioa_031	2:211293055-211793055	-0.254217559448643	0.105222499771788	0.0156920613469006	1.0
MR-IVW	histidine	HMDB0000177	sarcosine	HMDB0000271	GCST90200377	bioa_031	12:96129884-96629884	0.0105522451998666	0.0857906113810303	0.902107097967127	1.0
MR-IVW	dehydroepiandrosterone sulfate (dhea-s)	HMDB0001032	glutamate	HMDB0000148	M32425	bioa_007	7:98868801-99739571	0.09355468704306	0.0687396671881405	0.173513689454311	1.0
MR-IVW	dehydroepiandrosterone sulfate (dhea-s)	HMDB0001032	glutamate	HMDB0000148	M32425	bioa_007	19:48115523-48615523	-0.102225882680903	0.0687463905049786	0.137014810946935	1.0
MR-IVW	glucose	HMDB0000122	1,7-dimethylurate	HMDB0011103	met-d-Glucose	GCST90199756	2:165251927-165751927	0.418203859680917	0.666623496263088	0.530432185374073	1.0
MR-IVW	glucose	HMDB0000122	1,7-dimethylurate	HMDB0011103	met-d-Glucose	GCST90199756	2:169498833-170056652	-0.0013705189333902	0.164366810033401	0.993347177413674	4.0
MR-IVW	glucose	HMDB0000122	1,7-dimethylurate	HMDB0011103	met-d-Glucose	GCST90199756	3:122819058-123319058	-0.134270037799596	0.428859300877601	0.75421498022872	1.0
MR-IVW	glucose	HMDB0000122	1,7-dimethylurate	HMDB0011103	met-d-Glucose	GCST90199756	3:151951767-152451767	0.755520529438679	0.674627301378205	0.262752957705558	1.0
MR-IVW	glucose	HMDB0000122	1,7-dimethylurate	HMDB0011103	met-d-Glucose	GCST90199756	3:170377909-170877909	-0.592128666351167	0.357386644747458	0.097553990368085	1.0
MR-IVW	glucose	HMDB0000122	1,7-dimethylurate	HMDB0011103	met-d-Glucose	GCST90199756	4:185468314-185968314	-0.783673388905858	0.661327504164226	0.236017269659111	1.0
MR-IVW	glucose	HMDB0000122	1,7-dimethylurate	HMDB0011103	met-d-Glucose	GCST90199756	5:95479406-95979406	-0.312439861164118	0.646621225301826	0.628961986500343	1.0
MR-IVW	glucose	HMDB0000122	1,7-dimethylurate	HMDB0011103	met-d-Glucose	GCST90199756	6:7000270-7500270	-0.106011566719847	0.618141361670621	0.86383021936039	1.0
MR-IVW	glucose	HMDB0000122	1,7-dimethylurate	HMDB0011103	met-d-Glucose	GCST90199756	7:14801789-15301789	0.637045147082689	0.444746229571937	0.152035393201768	1.0
MR-IVW	glucose	HMDB0000122	1,7-dimethylurate	HMDB0011103	met-d-Glucose	GCST90199756	7:43935955-44473721	0.22113316720464	0.27159817692841	0.415534747701831	2.0
MR-IVW	glucose	HMDB0000122	1,7-dimethylurate	HMDB0011103	met-d-Glucose	GCST90199756	8:117934783-118434783	-0.0178521178052375	0.557502362325347	0.974454825191186	1.0
MR-IVW	glucose	HMDB0000122	1,7-dimethylurate	HMDB0011103	met-d-Glucose	GCST90199756	9:21884068-22384068	-1.18999489377364	0.66932953378705	0.0754217734791417	1.0
MR-IVW	glucose	HMDB0000122	1,7-dimethylurate	HMDB0011103	met-d-Glucose	GCST90199756	10:2888477-3388477	0.264382397457397	0.36631534375985	0.470457766945363	1.0
MR-IVW	glucose	HMDB0000122	1,7-dimethylurate	HMDB0011103	met-d-Glucose	GCST90199756	10:112762852-113262852	-0.206064309808838	0.690618500688852	0.765415846431644	1.0
MR-IVW	glucose	HMDB0000122	1,7-dimethylurate	HMDB0011103	met-d-Glucose	GCST90199756	10:114504071-115004071	0.849139498828401	0.460288133381611	0.0650666531352049	1.0
MR-IVW	glucose	HMDB0000122	1,7-dimethylurate	HMDB0011103	met-d-Glucose	GCST90199756	12:4134844-4634844	-0.449433050634973	0.671972449440127	0.503606094565952	1.0
MR-IVW	glucose	HMDB0000122	1,7-dimethylurate	HMDB0011103	met-d-Glucose	GCST90199756	12:111682800-112523499	-1.48247632150835	0.682410605384535	0.0298246742974728	1.0
MR-IVW	glucose	HMDB0000122	1,7-dimethylurate	HMDB0011103	met-d-Glucose	GCST90199756	12:121166650-121666650	-0.479486020385166	0.623118263270723	0.441599861714675	1.0
MR-IVW	glucose	HMDB0000122	1,7-dimethylurate	HMDB0011103	met-d-Glucose	GCST90199756	13:28213465-28721145	1.06577366046352	0.693306543259819	0.124236274960042	1.0
MR-IVW	glucose	HMDB0000122	1,7-dimethylurate	HMDB0011103	met-d-Glucose	GCST90199756	17:43272775-44380160	-1.39863716459299	0.659948151885334	0.0340639639724605	1.0
MR-IVW	glucose	HMDB0000122	1,7-dimethylurate	HMDB0011103	met-d-Glucose	GCST90199756	17:44543627-45043627	-1.32768660945913	0.691799728567771	0.054961849166188	1.0
MR-IVW	glucose	HMDB0000122	1,7-dimethylurate	HMDB0011103	met-d-Glucose	GCST90199756	20:22311971-22811971	0.572880485110433	0.671708193295859	0.393730806799979	1.0
MR-IVW	arginine	HMDB0000517	3-aminoisobutyrate	HMDB0002166	GCST90200372	GCST90200310	6:131644358-132148208	0.0023383865362525	0.0929521253570949	0.97992982162904	2.0
MR-IVW	arginine	HMDB0000517	3-aminoisobutyrate	HMDB0002166	GCST90200372	GCST90200310	10:99896895-100396895	0.0288672529275804	0.118998019505197	0.808326131806082	1.0
MR-IVW	n-acetylornithine	HMDB0003357	2-aminobutyrate	HMDB0000452	bioa_023	GCST90200305	2:72878681-74437061	-0.0624745211756826	0.034696354600477	0.0717647441264073	6.0
MR-IVW	n-acetylornithine	HMDB0003357	2-aminobutyrate	HMDB0000452	bioa_023	GCST90200305	5:950573-1450573	-0.0330729154717552	0.351032462756689	0.924937482457798	1.0
MR-IVW	n-acetylornithine	HMDB0003357	2-aminobutyrate	HMDB0000452	bioa_023	GCST90200305	17:37301988-37801988	-0.0412736392128606	0.31376617305477	0.895346036415834	1.0
MR-IVW	phosphate	HMDB0001429	alanine	HMDB0000161	GCST90200393	met-d-Ala	1:21570042-22070042	-0.0524343213382695	0.0423703191841857	0.215892308197455	1.0
MR-IVW	leucine	HMDB0000687	glutamine	HMDB0000641	M00060	M00053	4:88976422-89476422	0.1825234373594	0.111542100608522	0.101763504951256	1.0
MR-IVW	leucine	HMDB0000687	glutamine	HMDB0000641	M00060	M00053	6:45295851-45795851	-0.0334146696830573	0.183780683256822	0.855725415320077	1.0
MR-IVW	docosapentaenoate (n6 dpa; 22:5n6)	HMDB0001976	citrulline	HMDB0000904	GCST90199796	GCST90200403	11:61347212-61847212	-0.243025223160247	0.137738098787382	0.0776645095785732	1.0
MR-IVW	beta-alanine	HMDB0000056	leucine	HMDB0000687	GCST90200361	M00060	3:30500404-31000404	-0.0608063331902504	0.0912094997853763	0.50498507509385	1.0
MR-IVW	3-hydroxybutyrate (bhba)	HMDB0000011	alpha-ketoglutarate	HMDB0000208	met-d-bOHbutyrate	M33453	1:230050269-230550269	0.51446734908098	0.634110918634695	0.417181494206805	1.0
MR-IVW	3-hydroxybutyrate (bhba)	HMDB0000011	alpha-ketoglutarate	HMDB0000208	met-d-bOHbutyrate	M33453	5:41452897-42471829	-0.246523656413962	0.460892053295671	0.592730265819561	1.0
MR-IVW	3-hydroxybutyrate (bhba)	HMDB0000011	alpha-ketoglutarate	HMDB0000208	met-d-bOHbutyrate	M33453	8:8059014-8559014	-0.90199505682618	0.791546682520936	0.25448012718893	1.0
MR-IVW	3-hydroxybutyrate (bhba)	HMDB0000011	alpha-ketoglutarate	HMDB0000208	met-d-bOHbutyrate	M33453	8:8580720-9433358	-0.397191669681309	0.494747518374966	0.422080571801541	1.0
MR-IVW	3-hydroxybutyrate (bhba)	HMDB0000011	alpha-ketoglutarate	HMDB0000208	met-d-bOHbutyrate	M33453	8:9546321-10530228	-0.708202187610205	0.69173236929369	0.305925251124324	1.0
MR-IVW	3-hydroxybutyrate (bhba)	HMDB0000011	alpha-ketoglutarate	HMDB0000208	met-d-bOHbutyrate	M33453	8:10591858-11909109	-0.895124409265718	0.657642423133996	0.17347857884878	1.0
MR-IVW	3-hydroxybutyrate (bhba)	HMDB0000011	alpha-ketoglutarate	HMDB0000208	met-d-bOHbutyrate	M33453	9:107339744-107915739	-0.197414295108467	0.668171460367128	0.767646670678349	1.0
MR-IVW	3-hydroxybutyrate (bhba)	HMDB0000011	alpha-ketoglutarate	HMDB0000208	met-d-bOHbutyrate	M33453	10:113694271-114194271	-0.553003450275405	0.505939326847712	0.274383589146107	1.0
MR-IVW	3-hydroxybutyrate (bhba)	HMDB0000011	alpha-ketoglutarate	HMDB0000208	met-d-bOHbutyrate	M33453	11:116451535-117240760	-1.14670647763292	0.778894965939341	0.140960878391351	1.0
MR-IVW	3-hydroxybutyrate (bhba)	HMDB0000011	alpha-ketoglutarate	HMDB0000208	met-d-bOHbutyrate	M33453	12:122375755-122875755	-0.4986678124625	0.70324947911378	0.478268064050058	1.0
MR-IVW	3-hydroxybutyrate (bhba)	HMDB0000011	alpha-ketoglutarate	HMDB0000208	met-d-bOHbutyrate	M33453	14:94393207-95094947	0.401504031597257	0.569296761219989	0.480646483426544	1.0
MR-IVW	3-hydroxybutyrate (bhba)	HMDB0000011	alpha-ketoglutarate	HMDB0000208	met-d-bOHbutyrate	M33453	15:58430643-58980498	0.997685053042942	0.495961735455358	0.0442603271057496	2.0
MR-IVW	3-hydroxybutyrate (bhba)	HMDB0000011	alpha-ketoglutarate	HMDB0000208	met-d-bOHbutyrate	M33453	16:71899923-73042963	0.0186050852442272	0.474429673727814	0.96871842741797	1.0
MR-IVW	3-hydroxybutyrate (bhba)	HMDB0000011	alpha-ketoglutarate	HMDB0000208	met-d-bOHbutyrate	M33453	19:45161941-45661941	0.221861731529629	0.477856037140745	0.642443057674234	1.0
MR-IVW	acetate	HMDB0000042	serotonin (5ht)	HMDB0000259	met-d-Acetate	M02342	2:27480940-27980940	-0.16851247251392	0.623496148301512	0.786952335429887	1.0
MR-IVW	acetate	HMDB0000042	serotonin (5ht)	HMDB0000259	met-d-Acetate	M02342	2:136358646-136858646	0.122163567448285	0.773702593839151	0.874539745432807	1.0
MR-IVW	acetate	HMDB0000042	serotonin (5ht)	HMDB0000259	met-d-Acetate	M02342	9:4513491-5013491	-0.408318255949891	0.661086700109351	0.536808016981024	1.0
MR-IVW	acetate	HMDB0000042	serotonin (5ht)	HMDB0000259	met-d-Acetate	M02342	12:111634608-112523499	-0.187061658525433	0.665108119201542	0.778518657215875	1.0
MR-IVW	acetate	HMDB0000042	serotonin (5ht)	HMDB0000259	met-d-Acetate	M02342	12:112590766-113090766	-0.2670431230693	0.734368588440575	0.716129568855566	1.0
MR-IVW	acetate	HMDB0000042	serotonin (5ht)	HMDB0000259	met-d-Acetate	M02342	20:24698737-26432690	0.0058963960112467	0.303489265750602	0.9844991309097	2.0
MR-IVW	acetate	HMDB0000042	serotonin (5ht)	HMDB0000259	met-d-Acetate	M02342	20:29267804-29767804	0.562204534421943	0.816103356418957	0.490893192138036	1.0
MR-IVW	acetate	HMDB0000042	serotonin (5ht)	HMDB0000259	met-d-Acetate	M02342	20:32973832-34017690	0.982835363191693	0.600621610839365	0.101763504951256	1.0
MR-IVW	1-methylurate	HMDB0003099	valine	HMDB0000883	M34395	GCST90200442	8:18010431-18510431	0.0336400856214561	0.090440519923126	0.709924032255374	1.0
MR-IVW	tryptophan	HMDB0000929	valine	HMDB0000883	bioa_020	M01649	2:27480940-27980940	1.04396428703753	0.338583012012173	0.0020469573285851	1.0
MR-IVW	tryptophan	HMDB0000929	valine	HMDB0000883	bioa_020	M01649	4:156560755-157060755	-0.0221795309758445	0.162649893822861	0.891533819083156	1.0
MR-IVW	tryptophan	HMDB0000929	valine	HMDB0000883	bioa_020	M01649	6:111336667-112095774	-0.0690312621772165	0.197232177649192	0.726338697648764	1.0
MR-IVW	tryptophan	HMDB0000929	histidine	HMDB0000177	bioa_020	bioa_009	2:27480940-27980940	-0.851506247551995	0.102197101242437	7.94879486352819e-17	1.0
MR-IVW	tryptophan	HMDB0000929	histidine	HMDB0000177	bioa_020	bioa_009	4:156560755-157060755	0.0117828580119153	0.0493006611377238	0.81110558274087	1.0
MR-IVW	tryptophan	HMDB0000929	histidine	HMDB0000177	bioa_020	bioa_009	6:111336667-112095774	0.0995731736286169	0.0597319577856127	0.0955144048726081	1.0
MR-IVW	biliverdin	HMDB0001008	7-methylxanthine	HMDB0001991	GCST90200706	GCST90199754	2:233898737-234978158	-0.0345582373414567	0.0435180010597035	0.427129289477086	4.0
MR-IVW	biliverdin	HMDB0001008	7-methylxanthine	HMDB0001991	GCST90200706	GCST90199754	12:21102315-21602315	-0.0781010103697083	0.130317031781026	0.548962547866634	1.0
MR-IVW	creatine	HMDB0000064	pantothenate	HMDB0000210	GCST90200323	M01508	2:211290507-211790507	-0.173229683648174	0.109070541556258	0.112233142968296	1.0
MR-IVW	creatine	HMDB0000064	pantothenate	HMDB0000210	GCST90200323	M01508	15:45404327-45904327	-0.0577095536440813	0.150044839474613	0.700522394103851	1.0
MR-IVW	urate	HMDB0000289	inosine	HMDB0000195	GCST90200307	GCST90200394	2:207223753-207723753	-0.242189052981833	0.230183425382135	0.292727622439933	1.0
MR-IVW	urate	HMDB0000289	inosine	HMDB0000195	GCST90200307	GCST90200394	4:9672167-10439135	-0.0794033989530233	0.0764468393335221	0.298956045105569	1.0
MR-IVW	urate	HMDB0000289	inosine	HMDB0000195	GCST90200307	GCST90200394	4:88802323-89302323	0.26224293717971	0.208557570024336	0.208604232918656	1.0
MR-IVW	urate	HMDB0000289	inosine	HMDB0000195	GCST90200307	GCST90200394	11:64114866-64614866	0.0945708837988433	0.223028852084327	0.671544066572905	1.0
MR-IVW	urate	HMDB0000289	inosine	HMDB0000195	GCST90200307	GCST90200394	12:114208961-114708961	-0.0488167141355734	0.236831987955342	0.836694192338949	1.0
MR-IVW	dehydroepiandrosterone sulfate (dhea-s)	HMDB0001032	orotidine	HMDB0000788	M32425	GCST90200681	7:98868801-99739571	-0.0215635832957303	0.135124299549778	0.873209325345216	1.0
MR-IVW	dehydroepiandrosterone sulfate (dhea-s)	HMDB0001032	orotidine	HMDB0000788	M32425	GCST90200681	19:48115523-48615523	0.0413695907541242	0.146518684697958	0.777674940023027	1.0
MR-IVW	3-hydroxybutyrate (bhba)	HMDB0000011	glutamine	HMDB0000641	met-d-bOHbutyrate	met-d-Gln	1:230050269-230550269	0.0414900999289315	0.139287816392653	0.765799985237461	1.0
MR-IVW	3-hydroxybutyrate (bhba)	HMDB0000011	glutamine	HMDB0000641	met-d-bOHbutyrate	met-d-Gln	5:41452897-42471829	-0.155437480319135	0.103403084073482	0.132782580334479	1.0
MR-IVW	3-hydroxybutyrate (bhba)	HMDB0000011	glutamine	HMDB0000641	met-d-bOHbutyrate	met-d-Gln	8:8059014-8559014	-0.138683914200222	0.168522160559156	0.410541144609219	1.0
MR-IVW	3-hydroxybutyrate (bhba)	HMDB0000011	glutamine	HMDB0000641	met-d-bOHbutyrate	met-d-Gln	8:8580720-9433358	0.127873059105943	0.109572090564696	0.243201415768837	1.0
MR-IVW	3-hydroxybutyrate (bhba)	HMDB0000011	glutamine	HMDB0000641	met-d-bOHbutyrate	met-d-Gln	8:9546321-10530228	-0.0808806374342654	0.149868062941092	0.589418465759889	1.0
MR-IVW	3-hydroxybutyrate (bhba)	HMDB0000011	glutamine	HMDB0000641	met-d-bOHbutyrate	met-d-Gln	8:10591858-11909109	-0.459243013424572	0.134438741270384	0.0006354777267972	1.0
MR-IVW	3-hydroxybutyrate (bhba)	HMDB0000011	glutamine	HMDB0000641	met-d-bOHbutyrate	met-d-Gln	9:107339744-107915739	0.0200966193865583	0.109900709484306	0.854906614924258	2.0
MR-IVW	3-hydroxybutyrate (bhba)	HMDB0000011	glutamine	HMDB0000641	met-d-bOHbutyrate	met-d-Gln	10:113694271-114194271	0.131997457593781	0.113781615347661	0.246010220773732	1.0
MR-IVW	3-hydroxybutyrate (bhba)	HMDB0000011	glutamine	HMDB0000641	met-d-bOHbutyrate	met-d-Gln	11:116451535-117240760	-0.0825610141435496	0.124462580178384	0.50711279186186	1.0
MR-IVW	3-hydroxybutyrate (bhba)	HMDB0000011	glutamine	HMDB0000641	met-d-bOHbutyrate	met-d-Gln	12:121153724-121653724	-0.640023167170218	0.177775888616847	0.0003180109430625	1.0
MR-IVW	3-hydroxybutyrate (bhba)	HMDB0000011	glutamine	HMDB0000641	met-d-bOHbutyrate	met-d-Gln	12:122375755-122875755	-0.159062431761724	0.154917615542331	0.304535857689007	1.0
MR-IVW	3-hydroxybutyrate (bhba)	HMDB0000011	glutamine	HMDB0000641	met-d-bOHbutyrate	met-d-Gln	14:94393207-95094947	-0.496029762346821	0.115053319054407	1.62295056942266e-05	2.0
MR-IVW	3-hydroxybutyrate (bhba)	HMDB0000011	glutamine	HMDB0000641	met-d-bOHbutyrate	met-d-Gln	15:58430643-58980498	0.265287579840908	0.154743221583316	0.0864602690874405	2.0
MR-IVW	3-hydroxybutyrate (bhba)	HMDB0000011	glutamine	HMDB0000641	met-d-bOHbutyrate	met-d-Gln	16:71899923-73042963	-0.0877459114759025	0.0885845601015917	0.32191377019032	1.0
MR-IVW	3-hydroxybutyrate (bhba)	HMDB0000011	glutamine	HMDB0000641	met-d-bOHbutyrate	met-d-Gln	17:6935779-7435779	-0.813831376251696	0.153138798053922	1.07045601225637e-07	1.0
MR-IVW	3-hydroxybutyrate (bhba)	HMDB0000011	glutamine	HMDB0000641	met-d-bOHbutyrate	met-d-Gln	19:45161941-45661941	0.174115248744509	0.103578704432956	0.0927639523556267	1.0
MR-IVW	4-methyl-2-oxopentanoate	HMDB0000695	s-1-pyrroline-5-carboxylate	HMDB0001301	GCST90199655	GCST90200381	4:88953670-89453670	-0.0935846082612075	0.163492696587253	0.567045262603441	1.0
MR-IVW	n-stearoyl-sphingosine (d18:1/18:0)*	HMDB0004950	tryptophan	HMDB0000929	GCST90200341	bioa_020	10:64645010-65401382	-0.11229570091325	0.094050000764866	0.232477968053254	1.0
MR-IVW	n-stearoyl-sphingosine (d18:1/18:0)*	HMDB0004950	tryptophan	HMDB0000929	GCST90200341	bioa_020	14:63982220-64482220	-0.0260806628779542	0.079757378831664	0.743667885213534	1.0
MR-IVW	n-stearoyl-sphingosine (d18:1/18:0)*	HMDB0004950	tryptophan	HMDB0000929	GCST90200341	bioa_020	18:55052269-55552269	0.106291232757691	0.0884286462210415	0.229363528088221	1.0
MR-IVW	kynurenine	HMDB0000684	methionine sulfoxide	HMDB0002005	GCST90199636	GCST90199625	1:241463402-241963402	0.0082513027780651	0.131996155789323	0.950155352836706	1.0
MR-IVW	kynurenine	HMDB0000684	methionine sulfoxide	HMDB0002005	GCST90199636	GCST90199625	8:39554593-40054593	0.167542897003101	0.167776259688571	0.317984097899492	1.0
MR-IVW	kynurenine	HMDB0000684	methionine sulfoxide	HMDB0002005	GCST90199636	GCST90199625	12:111809557-113090766	0.169251457549902	0.141158974597871	0.230522857856737	1.0
MR-IVW	kynurenine	HMDB0000684	methionine sulfoxide	HMDB0002005	GCST90199636	GCST90199625	16:87568373-88128072	-0.121374671079766	0.069939509849646	0.082665815311944	2.0
MR-IVW	orotidine	HMDB0000788	adenosine 5'-monophosphate (amp)	HMDB0000045	GCST90200681	GCST90200356	3:124271035-124771035	-0.200582548998864	0.176211446678002	0.25499272479179	1.0
MR-IVW	orotidine	HMDB0000788	adenosine 5'-monophosphate (amp)	HMDB0000045	GCST90200681	GCST90200356	16:20142332-20642332	0.192282496376117	0.163641534163745	0.239985685388747	1.0
MR-IVW	orotidine	HMDB0000788	adenosine 5'-monophosphate (amp)	HMDB0000045	GCST90200681	GCST90200356	17:72554076-74203469	0.0089385889465339	0.0266082116987631	0.736921035149369	1.0
MR-IVW	phenylalanine	HMDB0000159	2-hydroxyphenylacetate	HMDB0000669	met-d-Phe	GCST90200369	2:211293055-211793055	0.527988874654376	0.624510588790959	0.397862857649992	1.0
MR-IVW	phenylalanine	HMDB0000159	2-hydroxyphenylacetate	HMDB0000669	met-d-Phe	GCST90200369	6:17868392-18368392	0.459541761218436	0.668540393849556	0.491842859057352	1.0
MR-IVW	phenylalanine	HMDB0000159	2-hydroxyphenylacetate	HMDB0000669	met-d-Phe	GCST90200369	11:57019429-57519429	-0.010014443622805	0.37383340895045	0.978628409922729	1.0
MR-IVW	phenylalanine	HMDB0000159	2-hydroxyphenylacetate	HMDB0000669	met-d-Phe	GCST90200369	12:56671418-57171418	0.41783452041451	0.674732012946366	0.535745116239988	1.0
MR-IVW	phenylalanine	HMDB0000159	2-hydroxyphenylacetate	HMDB0000669	met-d-Phe	GCST90200369	12:102211009-102721004	0.53095928002414	0.428628157286718	0.215441423008285	2.0
MR-IVW	phenylalanine	HMDB0000159	2-hydroxyphenylacetate	HMDB0000669	met-d-Phe	GCST90200369	12:102890425-104124563	0.361271462261638	0.159652209315309	0.0236439871794923	12.0
MR-IVW	phenylalanine	HMDB0000159	2-hydroxyphenylacetate	HMDB0000669	met-d-Phe	GCST90200369	12:104125826-104625826	0.424828816491007	0.701898175518664	0.545008216992792	1.0
MR-IVW	phenylalanine	HMDB0000159	2-hydroxyphenylacetate	HMDB0000669	met-d-Phe	GCST90200369	14:55161744-55661744	0.282626892348837	0.365426506236989	0.43927592338329	1.0
MR-IVW	phenylalanine	HMDB0000159	2-hydroxyphenylacetate	HMDB0000669	met-d-Phe	GCST90200369	14:55670870-56170870	0.444340455581962	0.659250831659769	0.500306110866286	1.0
MR-IVW	phenylalanine	HMDB0000159	2-hydroxyphenylacetate	HMDB0000669	met-d-Phe	GCST90200369	16:16004626-16504626	0.385538447807147	0.694062187802412	0.578565614163174	1.0
MR-IVW	lactate	HMDB0000190	taurine	HMDB0000251	met-d-Lactate	GCST90200420	2:27348097-28101918	-0.284210229506919	0.643670142993742	0.658817483484928	1.0
MR-IVW	lactate	HMDB0000190	taurine	HMDB0000251	met-d-Lactate	GCST90200420	6:135171067-135671067	0.924951545507598	0.496215911399354	0.0623202648076432	1.0
MR-IVW	lactate	HMDB0000190	taurine	HMDB0000251	met-d-Lactate	GCST90200420	8:106333124-106833124	-0.373253282514235	0.591334670455136	0.527906623749999	1.0
MR-IVW	lactate	HMDB0000190	taurine	HMDB0000251	met-d-Lactate	GCST90200420	9:4513176-5186407	0.825521898633742	0.423822003458268	0.0514385033080327	1.0
MR-IVW	lactate	HMDB0000190	taurine	HMDB0000251	met-d-Lactate	GCST90200420	10:2727379-3389269	-0.113719787114115	0.258087778771531	0.659484894898841	2.0
MR-IVW	lactate	HMDB0000190	taurine	HMDB0000251	met-d-Lactate	GCST90200420	11:118839742-119339742	0.575788292522656	0.652138180081975	0.377277466381537	1.0
MR-IVW	lactate	HMDB0000190	taurine	HMDB0000251	met-d-Lactate	GCST90200420	12:111682800-113133476	-0.146083992557285	0.428113003288398	0.732932212004449	1.0
MR-IVW	lactate	HMDB0000190	taurine	HMDB0000251	met-d-Lactate	GCST90200420	20:8379807-8879807	0.682289537073089	0.638620727681523	0.285349188577721	1.0
MR-IVW	lactate	HMDB0000190	taurine	HMDB0000251	met-d-Lactate	GCST90200420	22:21708872-22208872	-0.86625352257634	0.683997982936231	0.20534978218072	1.0
MR-IVW	pantothenate	HMDB0000210	creatinine	HMDB0000562	GCST90200279	GCST90200366	1:199230515-199730515	-0.0484452396242626	0.170647233173438	0.776493797282946	1.0
MR-IVW	kynurenate	HMDB0000715	valine	HMDB0000883	GCST90200454	GCST90200442	1:241463402-241963402	-0.000750609297544	0.0521654061828535	0.988519615819363	1.0
MR-IVW	kynurenate	HMDB0000715	valine	HMDB0000883	GCST90200454	GCST90200442	4:170711647-171211647	-0.0946210697530548	0.132841843097357	0.476289161053339	1.0
MR-IVW	kynurenate	HMDB0000715	valine	HMDB0000883	GCST90200454	GCST90200442	16:58517848-59017848	0.0141206000501782	0.15206524561573	0.926015717147526	1.0
MR-IVW	glutamine	HMDB0000641	dehydroepiandrosterone sulfate (dhea-s)	HMDB0001032	bioa_006	M32425	2:27200724-28253174	0.685944257618763	0.248972360172734	0.0058673833410168	1.0
MR-IVW	glutamine	HMDB0000641	dehydroepiandrosterone sulfate (dhea-s)	HMDB0001032	bioa_006	M32425	2:191299636-192089976	-0.0808532337151321	0.334963396819838	0.809261146695184	1.0
MR-IVW	glutamine	HMDB0000641	dehydroepiandrosterone sulfate (dhea-s)	HMDB0001032	bioa_006	M32425	6:20469561-20969561	0.566595728201199	0.620048155389993	0.360825570956312	1.0
MR-IVW	glutamine	HMDB0000641	dehydroepiandrosterone sulfate (dhea-s)	HMDB0001032	bioa_006	M32425	7:72732874-73232874	1.58978882097109	0.447317006661067	0.0003793412380593	1.0
MR-IVW	glutamine	HMDB0000641	dehydroepiandrosterone sulfate (dhea-s)	HMDB0001032	bioa_006	M32425	8:17122121-17622121	-0.150250903601235	0.613524523038386	0.806535441920892	1.0
MR-IVW	glutamine	HMDB0000641	dehydroepiandrosterone sulfate (dhea-s)	HMDB0001032	bioa_006	M32425	8:134082558-134582558	0.458932682009822	0.624929609545286	0.462720219158842	1.0
MR-IVW	glutamine	HMDB0000641	dehydroepiandrosterone sulfate (dhea-s)	HMDB0001032	bioa_006	M32425	9:4032942-4532942	-0.11946968300924	0.532183133404811	0.822376205995345	1.0
MR-IVW	glutamine	HMDB0000641	dehydroepiandrosterone sulfate (dhea-s)	HMDB0001032	bioa_006	M32425	10:64798306-65565800	0.663042945408274	0.624790467788569	0.288587892348959	1.0
MR-IVW	glutamine	HMDB0000641	dehydroepiandrosterone sulfate (dhea-s)	HMDB0001032	bioa_006	M32425	10:99109412-99609412	0.259985421021891	0.259985421021891	0.317310507862914	1.0
MR-IVW	glutamine	HMDB0000641	dehydroepiandrosterone sulfate (dhea-s)	HMDB0001032	bioa_006	M32425	11:8003049-8503049	0.117200569803089	0.47856899336262	0.806535441920892	1.0
MR-IVW	glutamine	HMDB0000641	dehydroepiandrosterone sulfate (dhea-s)	HMDB0001032	bioa_006	M32425	12:46679007-47711183	0.294057091881204	0.275287490271765	0.285438504621252	1.0
MR-IVW	glutamine	HMDB0000641	dehydroepiandrosterone sulfate (dhea-s)	HMDB0001032	bioa_006	M32425	12:56615040-57375879	-0.120641375490469	0.0965131003923752	0.21129954733371	1.0
MR-IVW	glutamine	HMDB0000641	dehydroepiandrosterone sulfate (dhea-s)	HMDB0001032	bioa_006	M32425	12:59344212-60165849	-0.0725196254960677	0.404037913478091	0.857555183155439	1.0
MR-IVW	glutamine	HMDB0000641	dehydroepiandrosterone sulfate (dhea-s)	HMDB0001032	bioa_006	M32425	14:100594368-101094368	0.871059857021646	0.554310818104681	0.116083133738653	1.0
MR-IVW	glutamine	HMDB0000641	dehydroepiandrosterone sulfate (dhea-s)	HMDB0001032	bioa_006	M32425	15:58477325-58977325	-1.9068911148282	0.588892844285179	0.0012033063300832	1.0
MR-IVW	glucose	HMDB0000122	caffeine	HMDB0001847	met-d-Glucose	M00569	2:165251927-165751927	1.61274047159743	0.700483235138279	0.0213168182347656	1.0
MR-IVW	glucose	HMDB0000122	caffeine	HMDB0001847	met-d-Glucose	M00569	2:169498833-170056652	-0.165107571869428	0.169255801837903	0.329316586711262	2.0
MR-IVW	glucose	HMDB0000122	caffeine	HMDB0001847	met-d-Glucose	M00569	3:122819058-123319058	0.0530678778948503	0.453118034332976	0.906767245585284	1.0
MR-IVW	glucose	HMDB0000122	caffeine	HMDB0001847	met-d-Glucose	M00569	3:151951767-152451767	0.320663102686963	0.700114440866542	0.646941472759497	1.0
MR-IVW	glucose	HMDB0000122	caffeine	HMDB0001847	met-d-Glucose	M00569	3:170377909-170877909	0.20434928929998	0.380089678097963	0.590829470337316	1.0
MR-IVW	glucose	HMDB0000122	caffeine	HMDB0001847	met-d-Glucose	M00569	4:185468314-185968314	-0.264546682040358	0.691428828060035	0.702009921814722	1.0
MR-IVW	glucose	HMDB0000122	caffeine	HMDB0001847	met-d-Glucose	M00569	5:95479406-95979406	-0.261787832349158	0.703087321166318	0.709639403622039	1.0
MR-IVW	glucose	HMDB0000122	caffeine	HMDB0001847	met-d-Glucose	M00569	6:7000270-7500270	0.281930542305311	0.646090826116347	0.662572917836403	1.0
MR-IVW	glucose	HMDB0000122	caffeine	HMDB0001847	met-d-Glucose	M00569	7:14801789-15301789	-0.783631287234173	0.459370064930377	0.0880299860201927	1.0
MR-IVW	glucose	HMDB0000122	caffeine	HMDB0001847	met-d-Glucose	M00569	7:43935955-44473721	-0.272147088510526	0.533763145730129	0.610146119710925	2.0
MR-IVW	glucose	HMDB0000122	caffeine	HMDB0001847	met-d-Glucose	M00569	8:117934783-118434783	0.543946738370999	0.57485280305117	0.344027943080484	1.0
MR-IVW	glucose	HMDB0000122	caffeine	HMDB0001847	met-d-Glucose	M00569	9:21884068-22384068	0.102568384521896	0.699878388502362	0.883485860686746	1.0
MR-IVW	glucose	HMDB0000122	caffeine	HMDB0001847	met-d-Glucose	M00569	10:2888477-3388477	0.362525996712761	0.385183871507307	0.346614432503049	1.0
MR-IVW	glucose	HMDB0000122	caffeine	HMDB0001847	met-d-Glucose	M00569	10:112762852-113262852	0.32812250697973	0.715013224164789	0.646303027502102	1.0
MR-IVW	glucose	HMDB0000122	caffeine	HMDB0001847	met-d-Glucose	M00569	10:114504071-115004071	-0.901916128757837	0.487242046570326	0.0641603708840797	1.0
MR-IVW	glucose	HMDB0000122	caffeine	HMDB0001847	met-d-Glucose	M00569	12:111682800-112523499	-0.750921041817063	0.651309066882146	0.248934529566524	1.0
MR-IVW	glucose	HMDB0000122	caffeine	HMDB0001847	met-d-Glucose	M00569	12:121166650-121666650	-0.45896006081189	0.66899263101394	0.492683778810486	1.0
MR-IVW	glucose	HMDB0000122	caffeine	HMDB0001847	met-d-Glucose	M00569	13:28213465-28721145	1.13426921088852	0.718605338575334	0.114466542606199	1.0
MR-IVW	glucose	HMDB0000122	caffeine	HMDB0001847	met-d-Glucose	M00569	17:43272775-44380160	0.0959826119339548	0.713013688652271	0.892915977166569	1.0
MR-IVW	glucose	HMDB0000122	caffeine	HMDB0001847	met-d-Glucose	M00569	20:22311971-22811971	-0.399796702671383	0.709716627222852	0.573217834077002	1.0
MR-IVW	valine	HMDB0000883	cystine	HMDB0000192	bioa_022	GCST90200382	2:64958074-65458074	0.440273103626214	0.247277276103492	0.0749968715134251	1.0
MR-IVW	valine	HMDB0000883	cystine	HMDB0000192	bioa_022	GCST90200382	2:211173777-211673777	-0.255453694139207	0.581532616191865	0.6604610978775	1.0
MR-IVW	valine	HMDB0000883	cystine	HMDB0000192	bioa_022	GCST90200382	4:88972827-89472827	0.16957162517011	0.165681336668546	0.306080692662027	1.0
MR-IVW	valine	HMDB0000883	cystine	HMDB0000192	bioa_022	GCST90200382	11:116381707-116882500	0.681933165586751	0.513177232240818	0.183899005392511	1.0
MR-IVW	valine	HMDB0000883	cystine	HMDB0000192	bioa_022	GCST90200382	12:56615040-57115040	-0.0079643938274501	0.521326486074661	0.987811055333945	1.0
MR-IVW	valine	HMDB0000883	cystine	HMDB0000192	bioa_022	GCST90200382	16:70059237-70559237	0.905030800523031	0.336794879339728	0.0072056613101832	1.0
MR-IVW	valine	HMDB0000883	cystine	HMDB0000192	bioa_022	GCST90200382	17:6883609-7383609	-0.7078608970575	0.51155711874567	0.166438769717111	1.0
MR-IVW	valine	HMDB0000883	cystine	HMDB0000192	bioa_022	GCST90200382	17:40470632-40970632	0.388540089506373	0.592694383162744	0.512114480094246	1.0
MR-IVW	valine	HMDB0000883	cystine	HMDB0000192	bioa_022	GCST90200382	19:49114511-49614511	-0.581028083639506	0.527919944379646	0.271071286306483	1.0
MR-IVW	glutamine	HMDB0000641	3-hydroxybutyrate (bhba)	HMDB0000011	GCST90200419	met-d-bOHbutyrate	12:56335248-57115338	0.0108840081586213	0.018165811789073	0.549074255627018	1.0
MR-IVW	alanine	HMDB0000161	hippurate	HMDB0000714	bioa_001	GCST90199624	1:206985954-207485954	-0.2104010922315	0.350658037673012	0.548494319714582	1.0
MR-IVW	alanine	HMDB0000161	hippurate	HMDB0000714	bioa_001	GCST90199624	2:27143030-28594285	-0.383975678576012	0.338055504417721	0.256025124834427	1.0
MR-IVW	alanine	HMDB0000161	hippurate	HMDB0000714	bioa_001	GCST90199624	2:64958074-65458074	0.352476244741319	0.3013853866289	0.242194178238702	1.0
MR-IVW	alanine	HMDB0000161	hippurate	HMDB0000714	bioa_001	GCST90199624	3:71155270-71655270	0.884039903866654	0.513659150135359	0.0852393408800596	1.0
MR-IVW	alanine	HMDB0000161	hippurate	HMDB0000714	bioa_001	GCST90199624	4:88976422-89476422	-0.464413920304001	0.525665069151095	0.376977656736788	1.0
MR-IVW	alanine	HMDB0000161	hippurate	HMDB0000714	bioa_001	GCST90199624	7:72732874-73232874	1.04496356136045	0.460529986222055	0.0232655500308703	1.0
MR-IVW	alanine	HMDB0000161	hippurate	HMDB0000714	bioa_001	GCST90199624	8:145568681-146068681	-0.281158777312751	0.527142493196554	0.593781700264102	1.0
MR-IVW	alanine	HMDB0000161	hippurate	HMDB0000714	bioa_001	GCST90199624	9:4040541-4540541	-0.2172771360675	0.469353376118783	0.643415493497532	1.0
MR-IVW	alanine	HMDB0000161	hippurate	HMDB0000714	bioa_001	GCST90199624	12:46636543-47713425	-0.110784369900824	0.215148363304803	0.606608357084952	2.0
MR-IVW	alanine	HMDB0000161	hippurate	HMDB0000714	bioa_001	GCST90199624	12:56615040-57115040	-0.142916643374961	0.258196496741999	0.579908135720899	1.0
MR-IVW	alanine	HMDB0000161	hippurate	HMDB0000714	bioa_001	GCST90199624	12:59727701-60227701	0.115773402854713	0.377693993969023	0.759203433662979	1.0
MR-IVW	alanine	HMDB0000161	hippurate	HMDB0000714	bioa_001	GCST90199624	14:75116447-75616447	-0.332625807631149	0.53737066664293	0.535924492952147	1.0
MR-IVW	alanine	HMDB0000161	hippurate	HMDB0000714	bioa_001	GCST90199624	16:69621701-70931491	0.411191899274495	0.315980843875898	0.193149260868188	2.0
MR-IVW	alanine	HMDB0000161	hippurate	HMDB0000714	bioa_001	GCST90199624	17:40568584-41068584	-0.663986940988495	0.548262916592632	0.225867060718854	1.0
MR-IVW	alanine	HMDB0000161	hippurate	HMDB0000714	bioa_001	GCST90199624	22:18906543-19406543	0.0940968176824277	0.5922561148122	0.873764527473033	1.0
MR-IVW	guanidinoacetate	HMDB0000128	3-ureidopropionate	HMDB0000026	GCST90200384	GCST90200283	6:131647278-132147278	0.0201626470001515	0.172312544254182	0.906850490966074	1.0
MR-IVW	guanidinoacetate	HMDB0000128	3-ureidopropionate	HMDB0000026	GCST90200384	GCST90200283	11:64893892-65393892	-0.121488423258313	0.121705913799664	0.318176092192941	1.0
MR-IVW	guanidinoacetate	HMDB0000128	3-ureidopropionate	HMDB0000026	GCST90200384	GCST90200283	12:101043-601043	0.0585135439166234	0.152100595578233	0.700457528318948	1.0
MR-IVW	guanidinoacetate	HMDB0000128	3-ureidopropionate	HMDB0000026	GCST90200384	GCST90200283	14:100558168-101058168	0.192179526671583	0.160477188059737	0.231092081078387	1.0
MR-IVW	guanidinoacetate	HMDB0000128	3-ureidopropionate	HMDB0000026	GCST90200384	GCST90200283	20:61898912-62398912	0.0102729449639257	0.141400874008502	0.942083672573859	1.0
MR-IVW	dehydroepiandrosterone sulfate (dhea-s)	HMDB0001032	4-acetamidobutanoate	HMDB0003681	GCST90199673	GCST90200311	5:77737524-78237524	0.156660682708138	0.177503982542016	0.37746562023452	1.0
MR-IVW	dehydroepiandrosterone sulfate (dhea-s)	HMDB0001032	4-acetamidobutanoate	HMDB0003681	GCST90199673	GCST90200311	7:98825038-100067196	-0.100203713010537	0.0876936294141441	0.253181155089724	1.0
MR-IVW	dehydroepiandrosterone sulfate (dhea-s)	HMDB0001032	4-acetamidobutanoate	HMDB0003681	GCST90199673	GCST90200311	13:22064146-22564146	0.204877816038054	0.166456269412393	0.218389945219448	1.0
MR-IVW	dehydroepiandrosterone sulfate (dhea-s)	HMDB0001032	4-acetamidobutanoate	HMDB0003681	GCST90199673	GCST90200311	16:81331584-81831584	-0.0666457906190953	0.168304924788967	0.692118000768245	1.0
MR-IVW	trans-urocanate	HMDB0000301	alanine	HMDB0000161	GCST90200416	GCST90200431	8:17963874-18463874	-0.297580952521871	0.177726931720881	0.0940575625519158	1.0
MR-IVW	trans-urocanate	HMDB0000301	alanine	HMDB0000161	GCST90200416	GCST90200431	12:96124750-96624750	-0.0062160191798918	0.053054485488298	0.906730938980727	1.0
MR-IVW	trans-urocanate	HMDB0000301	alanine	HMDB0000161	GCST90200416	GCST90200431	19:51269710-51769710	0.0988302208169933	0.176907477938698	0.576397297544447	1.0
MR-IVW	gluconate	HMDB0000625	inosine 5'-monophosphate (imp)	HMDB0000175	GCST90200373	GCST90200395	4:99521223-100894070	0.0595207261330131	0.143311140502088	0.677903865911991	2.0
MR-IVW	histidine	HMDB0000177	isoleucine	HMDB0000172	M00059	bioa_010	4:9731889-10602550	0.017884803395695	0.0396558833607431	0.651989548983854	1.0
MR-IVW	2-hydroxyphenylacetate	HMDB0000669	3-hydroxybutyrate (bhba)	HMDB0000011	GCST90200369	GCST90200367	9:131329579-131829579	0.170258798244354	0.098250653110111	0.0831130073868541	1.0
MR-IVW	2-hydroxyphenylacetate	HMDB0000669	3-hydroxybutyrate (bhba)	HMDB0000011	GCST90200369	GCST90200367	12:122051275-122551275	0.0238805513511402	0.13372442792614	0.858267247140165	1.0
MR-IVW	1-(1-enyl-stearoyl)-2-arachidonoyl-gpe (p-18:0/20:4)*	HMDB0005779	hydroxy-n6,n6,n6-trimethyllysine*	HMDB01422	GCST90200058	GCST90200240	11:61307803-62000560	-0.0167045605916626	0.124737316420562	0.893467488499228	2.0
MR-IVW	1-(1-enyl-stearoyl)-2-arachidonoyl-gpe (p-18:0/20:4)*	HMDB0005779	hydroxy-n6,n6,n6-trimethyllysine*	HMDB01422	GCST90200058	GCST90200240	19:45162079-45662079	-0.166049824551191	0.182860249438432	0.36384147668775	1.0
MR-IVW	1-(1-enyl-stearoyl)-2-arachidonoyl-gpe (p-18:0/20:4)*	HMDB0005779	hydroxy-n6,n6,n6-trimethyllysine*	HMDB01422	GCST90200058	GCST90200240	19:55491205-55991205	-0.0467917335809455	0.183338822676223	0.798553187813675	1.0
MR-IVW	4-hydroxyphenylpyruvate	HMDB0000707	pantothenate	HMDB0000210	GCST90200300	GCST90200279	11:63046797-63546797	0.34557824727024	0.177907886277506	0.0520819174504324	1.0
MR-IVW	4-hydroxyphenylpyruvate	HMDB0000707	pantothenate	HMDB0000210	GCST90200300	GCST90200279	12:122051275-122551275	-0.135836451765597	0.147628558458206	0.357508416811032	1.0
MR-IVW	n-acetylornithine	HMDB0003357	leucine	HMDB0000687	bioa_023	bioa_011	2:72878681-74437061	-0.007314014223588	0.0114777090519685	0.523970858195934	7.0
MR-IVW	n-acetylornithine	HMDB0003357	leucine	HMDB0000687	bioa_023	bioa_011	5:950573-1450573	-0.0279964194087818	0.0872162598404428	0.748210390904202	1.0
MR-IVW	n-acetylornithine	HMDB0003357	leucine	HMDB0000687	bioa_023	bioa_011	14:23348952-23848952	0.0288347057112431	0.110056128668877	0.793321442189006	1.0
MR-IVW	n-acetylornithine	HMDB0003357	leucine	HMDB0000687	bioa_023	bioa_011	17:37301988-37801988	0.112204451641607	0.0994720315971706	0.259319919140704	1.0
MR-IVW	serine	HMDB0000187	inosine	HMDB0000195	bioa_018	GCST90200394	1:11610843-12110843	0.593475028496468	0.43602655367029	0.173482606872563	1.0
MR-IVW	serine	HMDB0000187	inosine	HMDB0000195	bioa_018	GCST90200394	1:119427250-120522606	-0.0954215774467736	0.102576030101057	0.352240521576669	5.0
MR-IVW	serine	HMDB0000187	inosine	HMDB0000195	bioa_018	GCST90200394	2:27480940-27980940	-0.361147765089326	0.392581116322038	0.357608516804216	1.0
MR-IVW	serine	HMDB0000187	inosine	HMDB0000195	bioa_018	GCST90200394	2:211315692-212076215	0.172883484293189	0.183294509592153	0.345578326460427	1.0
MR-IVW	serine	HMDB0000187	inosine	HMDB0000195	bioa_018	GCST90200394	3:125660381-126160381	-0.35770618535506	0.449288130071735	0.425937817767966	1.0
MR-IVW	serine	HMDB0000187	inosine	HMDB0000195	bioa_018	GCST90200394	7:55551853-56922308	-0.136554220130725	0.164056567658276	0.405205444525779	1.0
MR-IVW	serine	HMDB0000187	inosine	HMDB0000195	bioa_018	GCST90200394	8:126232621-126732621	0.218536369120384	0.373374451211861	0.55834546961088	1.0
MR-IVW	serine	HMDB0000187	inosine	HMDB0000195	bioa_018	GCST90200394	10:65065800-65565800	-0.360181422576046	0.441454075183283	0.414558572602198	1.0
MR-IVW	n6,n6,n6-trimethyllysine	HMDB0001325	glutamate	HMDB0000148	GCST90200344	bioa_007	11:64586385-65555309	0.154159363761089	0.0750532442848528	0.0399756917100822	1.0
MR-IVW	alpha-tocopherol	HMDB0001893	taurine	HMDB0000251	GCST90200302	GCST90200420	1:62651807-63403953	-0.181854622598922	0.174797154549149	0.298165624377991	1.0
MR-IVW	sulfate*	HMDB01448	3-methyl-2-oxovalerate	HMDB0000491	GCST90199896	GCST90199631	7:122557611-123057611	0.164710913852801	0.17211912561758	0.33858804491761	1.0
MR-IVW	phenylalanine	HMDB0000159	2-aminobutyrate	HMDB0000452	met-d-Phe	M32348	6:17868392-18368392	0.388559054010544	0.693855453590263	0.575479437698057	1.0
MR-IVW	phenylalanine	HMDB0000159	2-aminobutyrate	HMDB0000452	met-d-Phe	M32348	11:57019429-57519429	-0.224556109539437	0.330229572852116	0.496504460907145	1.0
MR-IVW	phenylalanine	HMDB0000159	2-aminobutyrate	HMDB0000452	met-d-Phe	M32348	12:56671418-57171418	2.54870816450727	0.683158889455555	0.0001908960218448	1.0
MR-IVW	phenylalanine	HMDB0000159	2-aminobutyrate	HMDB0000452	met-d-Phe	M32348	12:102890425-104124563	-0.145490512309129	0.127087116395104	0.252288163502913	5.0
MR-IVW	phenylalanine	HMDB0000159	2-aminobutyrate	HMDB0000452	met-d-Phe	M32348	14:55161744-55661744	-0.596849989754552	0.424426659381016	0.159649901642811	1.0
MR-IVW	phenylalanine	HMDB0000159	2-aminobutyrate	HMDB0000452	met-d-Phe	M32348	16:16004626-16504626	-0.235174957288752	0.705524871866262	0.738882680363529	1.0
MR-IVW	oleamide	HMDB0002117	glycine	HMDB0000123	M32458	met-d-Gly	12:21138621-21638621	0.0584066267199446	0.0273983907003313	0.033027081767599	1.0
MR-IVW	oleamide	HMDB0002117	glycine	HMDB0000123	M32458	met-d-Gly	19:15740431-16240431	0.027395052444601	0.0434883663272488	0.52873397693281	1.0
MR-IVW	palmitate (16:0)	HMDB0000220	palmitate (16:0)	HMDB0000220	M01336	GCST90200397	10:101825479-102325479	0.352185931692505	0.150221570546338	0.0190555154085959	1.0
MR-IVW	sarcosine	HMDB0000271	creatinine	HMDB0000562	bioa_031	GCST90200366	1:157842259-158342259	-0.142869653698896	0.302737925043359	0.636980185132696	1.0
MR-IVW	sarcosine	HMDB0000271	creatinine	HMDB0000562	bioa_031	GCST90200366	9:136282183-136851769	0.147134261377016	0.109201073380251	0.177861064776331	2.0
MR-IVW	n-acetyl-aspartyl-glutamate (naag)	HMDB0001067	methionine	HMDB0000696	GCST90200684	M01302	11:45663099-50986366	0.0468365841606492	0.0330454632084933	0.156384188266078	3.0
MR-IVW	n-acetyl-aspartyl-glutamate (naag)	HMDB0001067	methionine	HMDB0000696	GCST90200684	M01302	11:54602007-58367668	-0.0632371362866629	0.0432241041030839	0.143465657159627	3.0
MR-IVW	n-acetyl-aspartyl-glutamate (naag)	HMDB0001067	dehydroepiandrosterone sulfate (dhea-s)	HMDB0001032	GCST90200684	GCST90199673	11:45663099-50986366	0.0086695374817368	0.0212933739650839	0.683899882180938	10.0
MR-IVW	n-acetyl-aspartyl-glutamate (naag)	HMDB0001067	dehydroepiandrosterone sulfate (dhea-s)	HMDB0001032	GCST90200684	GCST90199673	11:54602007-58367668	0.0047868626019306	0.0255977202416732	0.851657909436799	11.0
MR-IVW	1-methylxanthine	HMDB0010738	3-methyl-2-oxovalerate	HMDB0000491	GCST90199763	M15676	8:18005709-18505709	-0.0011259758116143	0.0664863125518945	0.986488109531112	2.0
MR-IVW	1-methylxanthine	HMDB0010738	3-methyl-2-oxovalerate	HMDB0000491	GCST90199763	M15676	15:74275585-74775585	-0.0602338810800873	0.180701643240263	0.738882680363529	1.0
MR-IVW	1-methylxanthine	HMDB0010738	3-methyl-2-oxovalerate	HMDB0000491	GCST90199763	M15676	15:74777880-75599999	-0.147895159860413	0.126767279880354	0.243345009148762	1.0
MR-IVW	creatinine	HMDB0000562	n-palmitoyl-sphingosine (d18:1/16:0)	HMDB0004949	bioa_026	GCST90200336	1:109627506-110127506	0.180465799847304	0.552588701492181	0.7439836810364	1.0
MR-IVW	creatinine	HMDB0000562	n-palmitoyl-sphingosine (d18:1/16:0)	HMDB0004949	bioa_026	GCST90200336	2:73467567-73967567	0.769684712450377	0.574639138963661	0.180433100533828	1.0
MR-IVW	creatinine	HMDB0000562	n-palmitoyl-sphingosine (d18:1/16:0)	HMDB0004949	bioa_026	GCST90200336	2:121056440-121556440	-0.884562821980019	0.574104191678159	0.123372643264044	1.0
MR-IVW	creatinine	HMDB0000562	n-palmitoyl-sphingosine (d18:1/16:0)	HMDB0004949	bioa_026	GCST90200336	2:211315692-211815692	1.07976298897404	0.445117209749754	0.0152749065043669	1.0
MR-IVW	creatinine	HMDB0000562	n-palmitoyl-sphingosine (d18:1/16:0)	HMDB0004949	bioa_026	GCST90200336	2:217404869-217904869	-0.555463185386365	0.480336074176571	0.24751541181455	1.0
MR-IVW	creatinine	HMDB0000562	n-palmitoyl-sphingosine (d18:1/16:0)	HMDB0004949	bioa_026	GCST90200336	4:77118847-77618847	0.182570039326761	0.38202525183303	0.63272106190838	1.0
MR-IVW	creatinine	HMDB0000562	n-palmitoyl-sphingosine (d18:1/16:0)	HMDB0004949	bioa_026	GCST90200336	5:39171736-39671736	0.276109572125788	0.542759963104057	0.61095273327449	1.0
MR-IVW	creatinine	HMDB0000562	n-palmitoyl-sphingosine (d18:1/16:0)	HMDB0004949	bioa_026	GCST90200336	5:67795622-68295622	0.282236731470199	0.573346209765246	0.622533918403928	1.0
MR-IVW	creatinine	HMDB0000562	n-palmitoyl-sphingosine (d18:1/16:0)	HMDB0004949	bioa_026	GCST90200336	5:176567143-177067143	0.358997577877623	0.388017953963918	0.354857370818064	1.0
MR-IVW	creatinine	HMDB0000562	n-palmitoyl-sphingosine (d18:1/16:0)	HMDB0004949	bioa_026	GCST90200336	6:43564625-44064625	0.228699630709334	0.564226970237068	0.685232986876872	1.0
MR-IVW	creatinine	HMDB0000562	n-palmitoyl-sphingosine (d18:1/16:0)	HMDB0004949	bioa_026	GCST90200336	6:160442375-160942375	0.665185582095978	0.374945015045365	0.0760485379368285	1.0
MR-IVW	creatinine	HMDB0000562	n-palmitoyl-sphingosine (d18:1/16:0)	HMDB0004949	bioa_026	GCST90200336	7:77297198-77797198	0.196460292910894	0.533537551308044	0.712707667283324	1.0
MR-IVW	creatinine	HMDB0000562	n-palmitoyl-sphingosine (d18:1/16:0)	HMDB0004949	bioa_026	GCST90200336	7:151157801-151657801	0.639602693965843	0.484899881241391	0.187155495748969	1.0
MR-IVW	creatinine	HMDB0000562	n-palmitoyl-sphingosine (d18:1/16:0)	HMDB0004949	bioa_026	GCST90200336	8:23501151-24001151	-0.56456105587428	0.536738881152703	0.292874988865671	1.0
MR-IVW	creatinine	HMDB0000562	n-palmitoyl-sphingosine (d18:1/16:0)	HMDB0004949	bioa_026	GCST90200336	11:30518678-31018678	-0.384387054970689	0.537385070944142	0.474428846044995	1.0
MR-IVW	creatinine	HMDB0000562	n-palmitoyl-sphingosine (d18:1/16:0)	HMDB0004949	bioa_026	GCST90200336	15:45399813-46200138	-0.436534239300858	0.234280513624722	0.0624204553245301	1.0
MR-IVW	creatinine	HMDB0000562	n-palmitoyl-sphingosine (d18:1/16:0)	HMDB0004949	bioa_026	GCST90200336	15:75279182-75779182	-0.0011161759571197	0.56197399924891	0.998415266579986	1.0
MR-IVW	creatinine	HMDB0000562	n-palmitoyl-sphingosine (d18:1/16:0)	HMDB0004949	bioa_026	GCST90200336	15:75910951-76410951	-0.0940207568490058	0.547219329367899	0.863582587885088	1.0
MR-IVW	creatinine	HMDB0000562	n-palmitoyl-sphingosine (d18:1/16:0)	HMDB0004949	bioa_026	GCST90200336	16:20117645-20617645	0.107439353970239	0.42122305564662	0.798672721506981	1.0
MR-IVW	creatinine	HMDB0000562	n-palmitoyl-sphingosine (d18:1/16:0)	HMDB0004949	bioa_026	GCST90200336	17:37370347-37870347	0.518543760560335	0.520862263188746	0.319469460052591	1.0
MR-IVW	creatinine	HMDB0000562	n-palmitoyl-sphingosine (d18:1/16:0)	HMDB0004949	bioa_026	GCST90200336	17:58724447-59700441	0.782007373868852	0.545273989622148	0.151528058842737	1.0
MR-IVW	creatinine	HMDB0000562	n-palmitoyl-sphingosine (d18:1/16:0)	HMDB0004949	bioa_026	GCST90200336	19:33119611-33619611	0.432704363892437	0.561781753214188	0.441160088538356	1.0
MR-IVW	creatinine	HMDB0000562	n-palmitoyl-sphingosine (d18:1/16:0)	HMDB0004949	bioa_026	GCST90200336	22:40650077-41150077	0.0235204269845911	0.513763054207592	0.96348505002628	1.0
MR-IVW	glycerophosphorylcholine (gpc)	HMDB0000086	phosphate	HMDB0001429	GCST90199629	GCST90200393	1:40156715-40656715	0.054390832778568	0.142651551890103	0.702992116619036	1.0
MR-IVW	serine	HMDB0000187	aspartate	HMDB0000191	M32315	bioa_004	1:119966025-120466025	-0.0343128641266349	0.0471330551190048	0.466613586292537	1.0
MR-IVW	serine	HMDB0000187	aspartate	HMDB0000191	M32315	bioa_004	2:211323559-211823559	-0.32610211067326	0.0628812400064133	2.14858808218056e-07	1.0
MR-IVW	serine	HMDB0000187	aspartate	HMDB0000191	M32315	bioa_004	7:55822010-56322010	-0.0742009715543961	0.0661327732213872	0.261862439903037	1.0
MR-IVW	dihydroorotate	HMDB03349	pyruvate	HMDB0000243	GCST90200444	GCST90200430	5:53379047-53879047	-0.0852514691433697	0.178526830551469	0.632986550974723	1.0
MR-IVW	dihydroorotate	HMDB03349	pyruvate	HMDB0000243	GCST90200444	GCST90200430	10:104381189-105206827	-0.253455596522447	0.159108506772876	0.11116619017494	1.0
MR-IVW	dihydroorotate	HMDB03349	pyruvate	HMDB0000243	GCST90200444	GCST90200430	10:125910495-126410495	0.0142489266856738	0.128839364100045	0.911937899045921	1.0
MR-IVW	dihydroorotate	HMDB03349	pyruvate	HMDB0000243	GCST90200444	GCST90200430	11:122683181-123183181	0.311784025812048	0.149126477733937	0.036551777932888	1.0
MR-IVW	dihydroorotate	HMDB03349	pyruvate	HMDB0000243	GCST90200444	GCST90200430	15:77921365-78954732	0.0342287849599288	0.0436137158197381	0.432560880048647	5.0
MR-IVW	leucine	HMDB0000687	serine	HMDB0000187	bioa_011	M32315	2:27480940-27980940	-1.39578624752219	0.36070880553944	0.0001090296140454	1.0
MR-IVW	leucine	HMDB0000687	serine	HMDB0000187	bioa_011	M32315	4:88972827-89472827	0.052566763540806	0.231293759579549	0.820211678728455	1.0
MR-IVW	leucine	HMDB0000687	serine	HMDB0000187	bioa_011	M32315	4:186893802-187393802	1.03234913652882	0.548435478780934	0.0597881108264635	1.0
MR-IVW	leucine	HMDB0000687	serine	HMDB0000187	bioa_011	M32315	11:116336283-116883862	-0.357123841403579	0.434808944555438	0.411455428365785	2.0
MR-IVW	leucine	HMDB0000687	serine	HMDB0000187	bioa_011	M32315	15:58477325-58977325	-0.142273618106486	0.515741865636019	0.782654008414756	1.0
MR-IVW	leucine	HMDB0000687	serine	HMDB0000187	bioa_011	M32315	16:70059237-70559237	0.274304476416122	0.337605509435226	0.416504786576215	1.0
MR-IVW	acetone	HMDB0001659	hydroxy-n6,n6,n6-trimethyllysine*	HMDB01422	met-d-Acetone	GCST90200240	1:120074995-120574995	-0.481407154438733	0.67225850227838	0.473926994543743	1.0
MR-IVW	acetone	HMDB0001659	hydroxy-n6,n6,n6-trimethyllysine*	HMDB01422	met-d-Acetone	GCST90200240	5:41206969-43455198	-0.323318147639467	0.236768770281131	0.172082168193365	2.0
MR-IVW	acetone	HMDB0001659	hydroxy-n6,n6,n6-trimethyllysine*	HMDB01422	met-d-Acetone	GCST90200240	6:166522838-167022838	0.18068369287139	0.583677067760489	0.75689477076406	1.0
MR-IVW	acetone	HMDB0001659	hydroxy-n6,n6,n6-trimethyllysine*	HMDB01422	met-d-Acetone	GCST90200240	8:126241733-126741733	1.35470635043005	0.607975005045167	0.0258653782923918	1.0
MR-IVW	acetone	HMDB0001659	hydroxy-n6,n6,n6-trimethyllysine*	HMDB01422	met-d-Acetone	GCST90200240	10:135065795-135607239	-0.228170759738506	0.338502772094295	0.500273955248299	2.0
MR-IVW	acetone	HMDB0001659	hydroxy-n6,n6,n6-trimethyllysine*	HMDB01422	met-d-Acetone	GCST90200240	11:116461180-116961180	0.724292437189281	0.657038401708949	0.270305468797128	1.0
MR-IVW	acetone	HMDB0001659	hydroxy-n6,n6,n6-trimethyllysine*	HMDB01422	met-d-Acetone	GCST90200240	12:122365033-122865033	-0.0662903884176375	0.55202741866681	0.904415562328052	1.0
MR-IVW	acetone	HMDB0001659	hydroxy-n6,n6,n6-trimethyllysine*	HMDB01422	met-d-Acetone	GCST90200240	12:123068455-124007504	0.262768226919207	0.637605260009758	0.680253370062806	1.0
MR-IVW	acetone	HMDB0001659	hydroxy-n6,n6,n6-trimethyllysine*	HMDB01422	met-d-Acetone	GCST90200240	13:42058883-42558883	0.776868676606625	0.661009954683025	0.239884590723038	1.0
MR-IVW	acetone	HMDB0001659	hydroxy-n6,n6,n6-trimethyllysine*	HMDB01422	met-d-Acetone	GCST90200240	17:6935779-7435779	-0.646198663200495	0.482497107307678	0.180479579415678	1.0
MR-IVW	acetone	HMDB0001659	hydroxy-n6,n6,n6-trimethyllysine*	HMDB01422	met-d-Acetone	GCST90200240	19:45929043-46429043	-0.197093227168468	0.647683218155885	0.760895553325111	1.0
MR-IVW	choline phosphate	HMDB0001565	alpha-aminoadipic acid	HMDB0000510	GCST90200363	bioa_025	1:21573292-22142120	0.111049143236298	0.0890424337460325	0.212343029406541	2.0
MR-IVW	choline phosphate	HMDB0001565	alpha-aminoadipic acid	HMDB0000510	GCST90200363	bioa_025	22:24245541-24745541	-0.130426388969232	0.132547143261415	0.32511551290165	1.0
MR-IVW	kynurenate	HMDB0000715	mannose	HMDB0000169	GCST90200454	M00584	1:241463402-241963402	-0.0038007130252717	0.0950178256318	0.96809312629434	1.0
MR-IVW	kynurenate	HMDB0000715	mannose	HMDB0000169	GCST90200454	M00584	4:170711647-171211647	-0.0764147492783633	0.140764011828564	0.587228165762066	1.0
MR-IVW	kynurenate	HMDB0000715	mannose	HMDB0000169	GCST90200454	M00584	16:58517848-59017848	-0.083000122347592	0.162047857916728	0.608514456754164	1.0
MR-IVW	arachidonate (20:4n6)	HMDB0001043	sarcosine	HMDB0000271	M01110	bioa_031	11:61330635-61830635	-0.0199299287727986	0.0297906259683088	0.503495477962856	1.0
MR-IVW	glycochenodeoxycholate	HMDB0000637	arachidonate (20:4n6)	HMDB0001043	M32346	GCST90200358	6:156877825-157377825	0.139516924393398	0.152513052690874	0.360303576253762	1.0
MR-IVW	creatinine	HMDB0000562	methionine	HMDB0000696	M00513	bioa_013	7:23845366-24345366	0.0564955049510017	0.0845741092080864	0.504133592490911	1.0
MR-IVW	biliverdin	HMDB0001008	methionine	HMDB0000696	M02137	M01302	2:234046650-234918570	-0.0096743475651527	0.0362788033693232	0.789725820928052	1.0
MR-IVW	cystathionine	HMDB0000099	phosphoethanolamine	HMDB0000224	GCST90200383	GCST90200281	1:70631670-71131670	-0.209609341338859	0.0819224230260288	0.0105084886070488	1.0
MR-IVW	cystathionine	HMDB0000099	phosphoethanolamine	HMDB0000224	GCST90200383	GCST90200281	19:33152807-33652807	-0.106615976477719	0.163420625514541	0.514141742073451	1.0
MR-IVW	cytidine	HMDB0000089	leucine	HMDB0000687	GCST90200429	GCST90200389	15:85255020-85755020	-0.150578159676379	0.144930818624864	0.298820655798882	1.0
MR-IVW	beta-alanine	HMDB0000056	histidine	HMDB0000177	GCST90200361	M00059	3:30500404-31000404	-0.14435553090961	0.0911719142587003	0.113345509219524	1.0
MR-IVW	glutamine	HMDB0000641	glutamine	HMDB0000641	met-d-Gln	GCST90200419	1:213912734-214412734	1.36164760289419	0.5437558770259	0.0122745138293247	1.0
MR-IVW	glutamine	HMDB0000641	glutamine	HMDB0000641	met-d-Gln	GCST90200419	2:26939063-28767861	1.19937031160928	0.21354774155167	1.949729069827e-08	3.0
MR-IVW	glutamine	HMDB0000641	glutamine	HMDB0000641	met-d-Gln	GCST90200419	2:190998205-192033792	0.914368962892471	0.248014519959298	0.000227131147499	1.0
MR-IVW	glutamine	HMDB0000641	glutamine	HMDB0000641	met-d-Gln	GCST90200419	2:211168890-211668890	1.13419304127728	0.681437523184402	0.0960300502288777	1.0
MR-IVW	glutamine	HMDB0000641	glutamine	HMDB0000641	met-d-Gln	GCST90200419	3:38941335-39441335	1.35996863948535	0.668204159249191	0.0418248026213478	1.0
MR-IVW	glutamine	HMDB0000641	glutamine	HMDB0000641	met-d-Gln	GCST90200419	3:52085887-52937605	0.319724844433286	0.68507297082547	0.640713183458397	1.0
MR-IVW	glutamine	HMDB0000641	glutamine	HMDB0000641	met-d-Gln	GCST90200419	3:121763465-122263465	1.25878422683107	0.706338226275837	0.0747285692754452	1.0
MR-IVW	glutamine	HMDB0000641	glutamine	HMDB0000641	met-d-Gln	GCST90200419	3:159689586-160441236	0.80984000249297	0.36901002197786	0.028190239636261	1.0
MR-IVW	glutamine	HMDB0000641	glutamine	HMDB0000641	met-d-Gln	GCST90200419	4:17991903-18491903	0.772985657697652	0.713226345196413	0.278459115753384	1.0
MR-IVW	glutamine	HMDB0000641	glutamine	HMDB0000641	met-d-Gln	GCST90200419	5:55611894-56111894	-0.149541485251921	0.664421946356459	0.821924774540496	1.0
MR-IVW	glutamine	HMDB0000641	glutamine	HMDB0000641	met-d-Gln	GCST90200419	5:127968645-128468645	0.241123569813195	0.674049627433291	0.720550047320893	1.0
MR-IVW	glutamine	HMDB0000641	glutamine	HMDB0000641	met-d-Gln	GCST90200419	5:174698943-175198943	1.12563982306347	0.508264591470646	0.0267825234093392	1.0
MR-IVW	glutamine	HMDB0000641	glutamine	HMDB0000641	met-d-Gln	GCST90200419	6:20425792-20925792	0.696296976528568	0.595096248361347	0.241977730046236	1.0
MR-IVW	glutamine	HMDB0000641	glutamine	HMDB0000641	met-d-Gln	GCST90200419	6:56020405-56520405	0.899280438895572	0.683050134671506	0.187984212840477	1.0
MR-IVW	glutamine	HMDB0000641	glutamine	HMDB0000641	met-d-Gln	GCST90200419	6:126492728-127693092	1.31777197096298	0.375892146779284	0.0004553769321751	2.0
MR-IVW	glutamine	HMDB0000641	glutamine	HMDB0000641	met-d-Gln	GCST90200419	6:131635614-132135614	1.64799614135488	0.52967771585371	0.0018625385379506	1.0
MR-IVW	glutamine	HMDB0000641	glutamine	HMDB0000641	met-d-Gln	GCST90200419	7:1635600-2135600	1.10366719601449	0.624506892930811	0.0771843886878708	1.0
MR-IVW	glutamine	HMDB0000641	glutamine	HMDB0000641	met-d-Gln	GCST90200419	7:72772933-73272933	0.810260685375978	0.318007057387807	0.0108363271378079	1.0
MR-IVW	glutamine	HMDB0000641	glutamine	HMDB0000641	met-d-Gln	GCST90200419	8:17124777-17669461	0.962323670013651	0.408199668500722	0.0183993109813813	1.0
MR-IVW	glutamine	HMDB0000641	glutamine	HMDB0000641	met-d-Gln	GCST90200419	8:126231747-126731747	-0.0261231814850561	0.555447006265213	0.962488587392074	1.0
MR-IVW	glutamine	HMDB0000641	glutamine	HMDB0000641	met-d-Gln	GCST90200419	9:4040541-4540541	2.10090448078656	0.470115569555676	7.86189561654178e-06	1.0
MR-IVW	glutamine	HMDB0000641	glutamine	HMDB0000641	met-d-Gln	GCST90200419	9:21884172-22384172	-0.0333070597007341	0.63830949225532	0.958385181034883	1.0
MR-IVW	glutamine	HMDB0000641	glutamine	HMDB0000641	met-d-Gln	GCST90200419	10:22676227-23176227	0.803099870063782	0.683071498061276	0.239707340711421	1.0
MR-IVW	glutamine	HMDB0000641	glutamine	HMDB0000641	met-d-Gln	GCST90200419	10:98828483-99609412	0.926425456801833	0.19405487343366	1.80567747294808e-06	1.0
MR-IVW	glutamine	HMDB0000641	glutamine	HMDB0000641	met-d-Gln	GCST90200419	10:114535278-115035278	0.852359908762503	0.644083959054907	0.18571312716076	1.0
MR-IVW	glutamine	HMDB0000641	glutamine	HMDB0000641	met-d-Gln	GCST90200419	11:8005408-8505408	0.77235228008564	0.256417029478343	0.002594519617414	1.0
MR-IVW	glutamine	HMDB0000641	glutamine	HMDB0000641	met-d-Gln	GCST90200419	11:73860169-74360169	-0.759639723197571	0.514826152774206	0.140071001213589	1.0
MR-IVW	glutamine	HMDB0000641	glutamine	HMDB0000641	met-d-Gln	GCST90200419	12:4051876-4551876	0.402538138301832	0.542798455436721	0.458331059219369	1.0
MR-IVW	glutamine	HMDB0000641	glutamine	HMDB0000641	met-d-Gln	GCST90200419	12:46377388-47736079	0.938553333917555	0.232176122995241	5.29024317816581e-05	2.0
MR-IVW	glutamine	HMDB0000641	glutamine	HMDB0000641	met-d-Gln	GCST90200419	12:55949170-57674145	1.17294905502455	0.072325636204813	3.78636545480093e-59	11.0
MR-IVW	glutamine	HMDB0000641	glutamine	HMDB0000641	met-d-Gln	GCST90200419	12:57753270-58582050	0.822719481708941	0.38254221761582	0.0315027905493921	2.0
MR-IVW	glutamine	HMDB0000641	glutamine	HMDB0000641	met-d-Gln	GCST90200419	12:59330993-60240767	0.475811360680639	0.276944669215963	0.0857831678847671	2.0
MR-IVW	glutamine	HMDB0000641	glutamine	HMDB0000641	met-d-Gln	GCST90200419	14:21242229-21782312	0.628047370875888	0.403257527269447	0.119367251260619	3.0
MR-IVW	glutamine	HMDB0000641	glutamine	HMDB0000641	met-d-Gln	GCST90200419	14:74940531-75440531	0.279181723871929	0.636840458245498	0.66110674064845	1.0
MR-IVW	glutamine	HMDB0000641	glutamine	HMDB0000641	met-d-Gln	GCST90200419	14:94594947-95094947	0.547821976130352	0.609775058816444	0.368972281169835	1.0
MR-IVW	glutamine	HMDB0000641	glutamine	HMDB0000641	met-d-Gln	GCST90200419	14:100545139-101045139	0.922340888410362	0.555191352581068	0.0966526697183694	1.0
MR-IVW	glutamine	HMDB0000641	glutamine	HMDB0000641	met-d-Gln	GCST90200419	16:70118909-70618909	-0.0507459453076027	0.665012518411937	0.939173857887586	1.0
MR-IVW	glutamine	HMDB0000641	glutamine	HMDB0000641	met-d-Gln	GCST90200419	17:6935779-7435779	1.68012150221509	0.701493722326357	0.0166175198836133	1.0
MR-IVW	glutamine	HMDB0000641	glutamine	HMDB0000641	met-d-Gln	GCST90200419	17:25345818-25845818	0.32430946229701	0.570661162324117	0.569828038632506	1.0
MR-IVW	glutamine	HMDB0000641	glutamine	HMDB0000641	met-d-Gln	GCST90200419	18:31306350-31806350	0.10972497250164	0.689987071049919	0.873649430198078	1.0
MR-IVW	glutamine	HMDB0000641	glutamine	HMDB0000641	met-d-Gln	GCST90200419	22:44074730-44574730	0.112722300101625	0.562536737402751	0.841181747525359	1.0
MR-IVW	phosphate	HMDB0001429	threonine	HMDB0000167	GCST90200393	bioa_019	1:21570042-22070042	-0.0864045033192742	0.091919684382206	0.347217560677246	1.0
MR-IVW	alanine	HMDB0000161	sarcosine	HMDB0000271	met-d-Ala	bioa_031	1:206970800-207470800	-0.386065630978886	0.213178150733784	0.0701408516688543	1.0
MR-IVW	alanine	HMDB0000161	sarcosine	HMDB0000271	met-d-Ala	bioa_031	2:27480940-28253616	-0.306348134515633	0.168415686924481	0.0689114300786246	1.0
MR-IVW	alanine	HMDB0000161	sarcosine	HMDB0000271	met-d-Ala	bioa_031	2:64970910-65916674	0.0701101736561874	0.314995498735657	0.823866170642339	2.0
MR-IVW	alanine	HMDB0000161	sarcosine	HMDB0000271	met-d-Ala	bioa_031	2:211290507-211790507	-0.846619413534888	0.350421942688277	0.0156920613469006	1.0
MR-IVW	alanine	HMDB0000161	sarcosine	HMDB0000271	met-d-Ala	bioa_031	3:122879946-123379946	0.32406592932917	0.359673617457457	0.367588319687253	1.0
MR-IVW	alanine	HMDB0000161	sarcosine	HMDB0000271	met-d-Ala	bioa_031	3:159754026-160551365	0.122438818300967	0.237745278254304	0.606553020004276	1.0
MR-IVW	alanine	HMDB0000161	sarcosine	HMDB0000271	met-d-Ala	bioa_031	4:88958565-89458565	0.503065149675378	0.287959444576632	0.0806373381099486	1.0
MR-IVW	alanine	HMDB0000161	sarcosine	HMDB0000271	met-d-Ala	bioa_031	5:35692098-36469710	0.642482070074866	0.31602659620013	0.0420525230022965	1.0
MR-IVW	alanine	HMDB0000161	sarcosine	HMDB0000271	met-d-Ala	bioa_031	6:20453952-20953952	0.200557841376594	0.286511201966563	0.483927304446145	1.0
MR-IVW	alanine	HMDB0000161	sarcosine	HMDB0000271	met-d-Ala	bioa_031	8:17128898-17669461	-0.0539010345017706	0.223096509132268	0.80908693374157	2.0
MR-IVW	alanine	HMDB0000161	sarcosine	HMDB0000271	met-d-Ala	bioa_031	8:49725746-50225746	0.296997935868393	0.354836243570365	0.402592568038704	1.0
MR-IVW	alanine	HMDB0000161	sarcosine	HMDB0000271	met-d-Ala	bioa_031	8:117935733-118435733	-0.129725330033781	0.324313325084457	0.689156516779356	1.0
MR-IVW	alanine	HMDB0000161	sarcosine	HMDB0000271	met-d-Ala	bioa_031	8:145497920-145997920	0.232390691203012	0.296795263349956	0.433627112047596	1.0
MR-IVW	alanine	HMDB0000161	sarcosine	HMDB0000271	met-d-Ala	bioa_031	9:4033137-4533137	-0.26259563510669	0.332399538109736	0.429527768327276	1.0
MR-IVW	alanine	HMDB0000161	sarcosine	HMDB0000271	met-d-Ala	bioa_031	11:8005408-8505408	0.342763385059877	0.194420524707812	0.0779004896643342	1.0
MR-IVW	alanine	HMDB0000161	sarcosine	HMDB0000271	met-d-Ala	bioa_031	11:18148958-18648958	0.648242132053128	0.312405846772589	0.0379865347714757	1.0
MR-IVW	alanine	HMDB0000161	sarcosine	HMDB0000271	met-d-Ala	bioa_031	12:4040249-4540249	0.0463145776874756	0.409863519358225	0.910030555214463	1.0
MR-IVW	alanine	HMDB0000161	sarcosine	HMDB0000271	met-d-Ala	bioa_031	12:46544011-47796599	0.194089544445056	0.179426078254228	0.279375063252574	2.0
MR-IVW	alanine	HMDB0000161	sarcosine	HMDB0000271	met-d-Ala	bioa_031	12:56610577-57110577	0.323330629881227	0.14237368114541	0.0231469779482605	1.0
MR-IVW	alanine	HMDB0000161	sarcosine	HMDB0000271	met-d-Ala	bioa_031	12:59740767-60240767	0.160413907420903	0.274681348323468	0.559220312038704	1.0
MR-IVW	alanine	HMDB0000161	sarcosine	HMDB0000271	met-d-Ala	bioa_031	12:122367989-122867989	-0.0307449703016173	0.361705532960261	0.932261390710752	1.0
MR-IVW	alanine	HMDB0000161	sarcosine	HMDB0000271	met-d-Ala	bioa_031	12:132815816-133315816	0.118535925541089	0.39644122254546	0.764940045553652	1.0
MR-IVW	alanine	HMDB0000161	sarcosine	HMDB0000271	met-d-Ala	bioa_031	16:68054392-68554392	-0.0412448978631466	0.408365325377731	0.919550460177235	1.0
MR-IVW	alanine	HMDB0000161	sarcosine	HMDB0000271	met-d-Ala	bioa_031	16:69383883-70933639	0.234242458950849	0.194171399183649	0.227675040428844	4.0
MR-IVW	alanine	HMDB0000161	sarcosine	HMDB0000271	met-d-Ala	bioa_031	17:79391534-79891534	0.212444931395569	0.302628107401098	0.482679163447631	1.0
MR-IVW	alanine	HMDB0000161	sarcosine	HMDB0000271	met-d-Ala	bioa_031	21:32796216-33296216	0.653690923397696	0.39237150263967	0.0957134144349192	1.0
MR-IVW	alanine	HMDB0000161	sarcosine	HMDB0000271	met-d-Ala	bioa_031	22:18934095-19434095	-0.154651662671178	0.364744487432024	0.671565813289142	1.0
MR-IVW	kynurenine	HMDB0000684	pyruvate	HMDB0000243	bioa_027	M00599	1:241473615-241973615	-0.082465695650964	0.295502076082621	0.780191283863633	1.0
MR-IVW	kynurenine	HMDB0000684	pyruvate	HMDB0000243	bioa_027	M00599	5:131338151-131838151	-0.407466848840203	0.37529841340545	0.277605418363563	1.0
MR-IVW	kynurenine	HMDB0000684	pyruvate	HMDB0000243	bioa_027	M00599	5:176563404-177063404	0.3364389312296	0.3364389312296	0.317310507862914	1.0
MR-IVW	kynurenine	HMDB0000684	pyruvate	HMDB0000243	bioa_027	M00599	8:39556267-40056267	-0.213533750126205	0.191632852677365	0.265156633625957	1.0
MR-IVW	kynurenine	HMDB0000684	pyruvate	HMDB0000243	bioa_027	M00599	12:111111298-111611298	0.267776081833484	0.322906451622732	0.406952608509978	1.0
MR-IVW	kynurenine	HMDB0000684	pyruvate	HMDB0000243	bioa_027	M00599	12:111634608-113433486	0.13374773547083	0.14628658567122	0.36056673509747	1.0
MR-IVW	kynurenine	HMDB0000684	pyruvate	HMDB0000243	bioa_027	M00599	16:87568569-88128476	0.0317818287532575	0.0871430180786789	0.715328761563246	2.0
MR-IVW	cystine	HMDB0000192	n-palmitoyl-sphinganine (d18:0/16:0)	HMDB11760	M31454	GCST90200064	22:24745202-25245202	-0.0705007664510679	0.0726509340892214	0.331845091124968	1.0
MR-IVW	dimethylglycine	HMDB0000092	threonine	HMDB0000167	GCST90200424	bioa_019	5:78080227-78832833	-0.0019113889135638	0.0251498541258418	0.939419098199492	1.0
MR-IVW	dimethylglycine	HMDB0000092	threonine	HMDB0000167	GCST90200424	bioa_019	10:103976834-104737382	0.274567657516357	0.09279069196227	0.0030863910138097	1.0
MR-IVW	dimethylglycine	HMDB0000092	threonine	HMDB0000167	GCST90200424	bioa_019	15:76242337-76742337	0.102035588816366	0.0754701100712763	0.176375315283289	1.0
MR-IVW	paraxanthine	HMDB0001860	allantoin	HMDB0000462	GCST90199654	GCST90200286	19:41091229-41591229	0.0929126461623269	0.158104457172106	0.556756364317033	1.0
MR-IVW	cystathionine	HMDB0000099	ornithine	HMDB0000214	GCST90200383	M01493	19:33152807-33652807	-0.121896839568913	0.174895465468439	0.485821758188086	1.0
MR-IVW	2-oxoarginine*	HMDB0004225	sphingosine	HMDB0000252	GCST90199903	GCST90200385	4:102938709-103438709	0.295720036410022	0.185256599762605	0.110427942052754	1.0
MR-IVW	2-oxoarginine*	HMDB0004225	sphingosine	HMDB0000252	GCST90199903	GCST90200385	6:160310824-160819068	0.079288149179035	0.106548597517819	0.456785674439162	2.0
MR-IVW	asparagine	HMDB0000168	leucine	HMDB0000687	M34283	M00060	11:61916235-62416235	-0.494671567922025	0.178081764451929	0.0054732035724883	1.0
MR-IVW	asparagine	HMDB0000168	leucine	HMDB0000687	M34283	M00060	14:104016664-104812812	-0.0625798475392687	0.0818351852436596	0.444446702634927	1.0
MR-IVW	docosapentaenoate (n6 dpa; 22:5n6)	HMDB0001976	caffeine	HMDB0001847	GCST90199796	M00569	11:61347212-61847212	0.0961239878458862	0.145882287436697	0.509950527257538	1.0
MR-IVW	n-acetylglucosaminylasparagine	HMDB0000489	retinol (vitamin a)	HMDB0000305	GCST90200316	GCST90200405	4:178111987-178611987	0.0431996091043295	0.110055908603342	0.694670923205661	1.0
MR-IVW	n-acetylglucosaminylasparagine	HMDB0000489	retinol (vitamin a)	HMDB0000305	GCST90200316	GCST90200405	6:167457759-167966043	-0.0205506236442777	0.038747609602191	0.595854456848349	4.0
MR-IVW	n-acetylglucosaminylasparagine	HMDB0000489	retinol (vitamin a)	HMDB0000305	GCST90200316	GCST90200405	14:94594947-95094947	0.0219782015500763	0.129198419402488	0.864922056254781	1.0
MR-IVW	n-acetylglucosaminylasparagine	HMDB0000489	retinol (vitamin a)	HMDB0000305	GCST90200316	GCST90200405	17:64055051-64555051	-0.0603165566823541	0.127180293953569	0.635314341025282	1.0
MR-IVW	creatine	HMDB0000064	serine	HMDB0000187	M27718	bioa_018	2:211346498-211846498	0.791907283109445	0.0578161117842909	1.0580633231167398e-42	1.0
MR-IVW	threonine	HMDB0000167	2-oxoarginine*	HMDB0004225	GCST90200432	GCST90199903	2:27589369-28089369	0.369816458200312	0.155714667049632	0.0175507443829083	1.0
MR-IVW	threonine	HMDB0000167	2-oxoarginine*	HMDB0004225	GCST90200432	GCST90199903	2:211290507-211790507	0.279295729396838	0.136332878692246	0.04049823407329	1.0
MR-IVW	threonine	HMDB0000167	2-oxoarginine*	HMDB0004225	GCST90200432	GCST90199903	12:46938082-47438082	0.0138693983074629	0.161720389112307	0.931655937720431	1.0
MR-IVW	threonine	HMDB0000167	2-oxoarginine*	HMDB0004225	GCST90200432	GCST90199903	14:100594368-101094368	0.632527829172231	0.180473563758405	0.0004569115905032	1.0
MR-IVW	theobromine	HMDB0002825	glycochenodeoxycholate	HMDB0000637	GCST90199644	GCST90200342	19:41121480-41621480	-0.283390117074196	0.177307743049742	0.109977292106301	1.0
MR-IVW	guanidinoacetate	HMDB0000128	alpha-ketoglutarate	HMDB0000208	GCST90200384	GCST90200455	6:131647278-132147278	0.0293803773026176	0.165144470061673	0.858795917911253	1.0
MR-IVW	guanidinoacetate	HMDB0000128	alpha-ketoglutarate	HMDB0000208	GCST90200384	GCST90200455	11:64893892-65393892	-0.0709719125038179	0.11664823175928	0.542904429107401	1.0
MR-IVW	guanidinoacetate	HMDB0000128	alpha-ketoglutarate	HMDB0000208	GCST90200384	GCST90200455	12:101043-601043	-0.182511680122382	0.145760988527351	0.210522563816304	1.0
MR-IVW	guanidinoacetate	HMDB0000128	alpha-ketoglutarate	HMDB0000208	GCST90200384	GCST90200455	14:100558168-101058168	0.0602736616788143	0.153814794880773	0.695162638719717	1.0
MR-IVW	guanidinoacetate	HMDB0000128	alpha-ketoglutarate	HMDB0000208	GCST90200384	GCST90200455	20:61898912-62398912	-0.129418530440469	0.135511362636992	0.339558369764042	1.0
MR-IVW	acetylphosphate	HMDB0001494	glycerol	HMDB0000131	M15488	M15122	1:109564880-110064880	-0.186636425418564	0.173764947803489	0.282789483323739	1.0
MR-IVW	acetylphosphate	HMDB0001494	glycerol	HMDB0000131	M15488	M15122	6:96128415-96628415	0.237661278985858	0.180046423474134	0.186835017986942	1.0
MR-IVW	methionine	HMDB0000696	heme	HMDB0003178	M01302	M32593	1:213396566-213896566	-0.245026549070492	0.201271808165046	0.223455369940965	1.0
MR-IVW	creatine	HMDB0000064	tyrosine	HMDB0000158	M27718	met-d-Tyr	2:211346498-211846498	-0.127888497063416	0.030096185045135	2.14414829529511e-05	1.0
MR-IVW	cystathionine	HMDB0000099	5-methylthioadenosine (mta)	HMDB0001173	GCST90200383	GCST90200359	1:70631670-71131670	-0.0963336638900937	0.0821623698845467	0.241004746660084	1.0
MR-IVW	cystathionine	HMDB0000099	5-methylthioadenosine (mta)	HMDB0001173	GCST90200383	GCST90200359	19:33152807-33652807	0.112641459787629	0.163847534566206	0.491782004083248	1.0
MR-IVW	citrate	HMDB0000094	myo-inositol	HMDB0000211	M01564	M19934	5:14625868-15125868	0.0779568412346734	0.16565828762368	0.637934810590956	1.0
MR-IVW	citrate	HMDB0000094	myo-inositol	HMDB0000211	M01564	M19934	9:84927464-85427464	0.382117562102252	0.180444404326063	0.034204969578674	1.0
MR-IVW	citrate	HMDB0000094	myo-inositol	HMDB0000211	M01564	M19934	17:6345930-6933878	0.0488693370325743	0.107762844287442	0.650196177823018	2.0
MR-IVW	citrate	HMDB0000094	myo-inositol	HMDB0000211	M01564	M19934	22:18904608-19404608	-0.0285499014575908	0.164161933381152	0.861933801629762	1.0
MR-IVW	mannose	HMDB0000169	cysteinylglycine	HMDB0000078	M00584	GCST90200364	2:27182547-28770083	0.0072280877447813	0.0712187988475105	0.919160471682199	1.0
MR-IVW	1-stearoyl-2-oleoyl-gps (18:0/18:1)	HMDB0010163	citrate	HMDB0000094	GCST90199652	met-d-Citrate	3:56598999-57098999	0.0344899922581315	0.0350519328167561	0.325131078302802	1.0
MR-IVW	cytidine	HMDB0000089	7-methylxanthine	HMDB0001991	GCST90200429	GCST90199754	15:85255020-85755020	0.075528393860672	0.147028492985216	0.607462431996541	1.0
MR-IVW	kynurenine	HMDB0000684	glycerol 3-phosphate	HMDB0000126	M15140	GCST90199638	8:39556267-40056267	0.0053438668668184	0.156831128641821	0.972818126236108	1.0
MR-IVW	kynurenine	HMDB0000684	glycerol 3-phosphate	HMDB0000126	M15140	GCST90199638	12:112341686-113156415	-0.32745576406004	0.131419029547736	0.0127136178654834	1.0
MR-IVW	kynurenine	HMDB0000684	glycerol 3-phosphate	HMDB0000126	M15140	GCST90199638	16:87628822-88128822	-0.128496318260627	0.0924968507042943	0.164772949852951	1.0
MR-IVW	n-acetylornithine	HMDB0003357	uridine	HMDB0000296	M15630	GCST90200407	2:73124156-74349562	-0.0015385346168138	0.0240028161143104	0.948892124362801	1.0
MR-IVW	serine	HMDB0000187	acetoacetate	HMDB0000060	bioa_018	met-d-Acetoacetate	1:11610843-12110843	0.0412128441842344	0.0903580702463525	0.64831386564854	1.0
MR-IVW	serine	HMDB0000187	acetoacetate	HMDB0000060	bioa_018	met-d-Acetoacetate	1:119427250-120522606	0.0478491456640788	0.0342842259494083	0.162816704047214	3.0
MR-IVW	serine	HMDB0000187	acetoacetate	HMDB0000060	bioa_018	met-d-Acetoacetate	2:27480940-27980940	-0.201597835308184	0.0510297505818585	7.79574155291296e-05	1.0
MR-IVW	serine	HMDB0000187	acetoacetate	HMDB0000060	bioa_018	met-d-Acetoacetate	2:211315692-212076215	0.0603453740156473	0.0379801588702666	0.11209070273926	1.0
MR-IVW	serine	HMDB0000187	acetoacetate	HMDB0000060	bioa_018	met-d-Acetoacetate	3:125660381-126160381	-0.0102376319364038	0.093094873507238	0.912433263404353	1.0
MR-IVW	serine	HMDB0000187	acetoacetate	HMDB0000060	bioa_018	met-d-Acetoacetate	7:55551853-56922308	0.0504048936897203	0.0405482898105751	0.213837213716006	2.0
MR-IVW	serine	HMDB0000187	acetoacetate	HMDB0000060	bioa_018	met-d-Acetoacetate	8:126232621-126732621	0.0299145505182332	0.0773628313703441	0.698994168591344	1.0
MR-IVW	serine	HMDB0000187	acetoacetate	HMDB0000060	bioa_018	met-d-Acetoacetate	10:65065800-65565800	0.254013690472463	0.0914688503337508	0.0054854519040311	1.0
MR-IVW	7-methylxanthine	HMDB0001991	glucose	HMDB0000122	M34390	met-d-Glucose	5:168189476-168689476	0.0132118848834577	0.0397148534584416	0.739384450835228	1.0
MR-IVW	1-methylxanthine	HMDB0010738	tryptophan	HMDB0000929	GCST90199763	bioa_020	8:18005709-18505709	0.0200818708660854	0.0323457573312931	0.534698170615053	2.0
MR-IVW	1-methylxanthine	HMDB0010738	tryptophan	HMDB0000929	GCST90199763	bioa_020	15:74275585-74775585	-0.0396481932580956	0.0879117367141835	0.651989548983862	1.0
MR-IVW	1-methylxanthine	HMDB0010738	tryptophan	HMDB0000929	GCST90199763	bioa_020	15:74777880-75599999	-0.0778973376764009	0.0616764352148856	0.206589179716189	1.0
MR-IVW	n-acetylglucosaminylasparagine	HMDB0000489	phenylalanine	HMDB0000159	GCST90200316	GCST90200396	4:178111987-178611987	0.0048054645514828	0.110183921740129	0.965212793759508	1.0
MR-IVW	n-acetylglucosaminylasparagine	HMDB0000489	phenylalanine	HMDB0000159	GCST90200316	GCST90200396	6:167457759-167966043	0.0454458068453485	0.0610064987464468	0.456311702020184	4.0
MR-IVW	n-acetylglucosaminylasparagine	HMDB0000489	phenylalanine	HMDB0000159	GCST90200316	GCST90200396	14:94594947-95094947	0.269127828748976	0.129313699752804	0.0374154926047877	1.0
MR-IVW	n-acetylglucosaminylasparagine	HMDB0000489	phenylalanine	HMDB0000159	GCST90200316	GCST90200396	17:64055051-64555051	-0.0913723004427916	0.127324802591988	0.472984474665353	1.0
MR-IVW	pantothenate	HMDB0000210	creatinine	HMDB0000562	GCST90200279	met-d-Creatinine	1:199230515-199730515	0.0079395457779009	0.0466904179378115	0.864973506384481	1.0
MR-IVW	tryptophan	HMDB0000929	leucine	HMDB0000687	bioa_020	bioa_011	2:27480940-27980940	0.938949119109041	0.100154572704964	6.91757697446192e-21	1.0
MR-IVW	tryptophan	HMDB0000929	leucine	HMDB0000687	bioa_020	bioa_011	4:156560755-157060755	-0.032288686054086	0.0474833618442451	0.49650446090715	1.0
MR-IVW	tryptophan	HMDB0000929	leucine	HMDB0000687	bioa_020	bioa_011	6:111336667-112095774	-0.0867700146897464	0.0575779792234551	0.131810657202497	1.0
MR-IVW	histidine	HMDB0000177	1,7-dimethylurate	HMDB0011103	M00059	GCST90199756	4:9731889-10602550	0.0515744595247999	0.132097409224524	0.696220465718397	1.0
MR-IVW	phenylalanine	HMDB0000159	5-oxoproline	HMDB0000267	met-d-Phe	M01494	6:17868392-18368392	0.0913668624278106	0.694388154451364	0.895317338291782	1.0
MR-IVW	phenylalanine	HMDB0000159	5-oxoproline	HMDB0000267	met-d-Phe	M01494	11:57019429-57519429	-0.125898502817887	0.330483569896954	0.703238583398932	1.0
MR-IVW	phenylalanine	HMDB0000159	5-oxoproline	HMDB0000267	met-d-Phe	M01494	12:56671418-57171418	-1.30609657463995	0.684145824811399	0.0562503652819655	1.0
MR-IVW	phenylalanine	HMDB0000159	5-oxoproline	HMDB0000267	met-d-Phe	M01494	12:102890425-104124563	-0.142394622388049	0.207362112353441	0.492274654687221	5.0
MR-IVW	phenylalanine	HMDB0000159	5-oxoproline	HMDB0000267	met-d-Phe	M01494	14:55161744-55661744	0.424772105943464	0.424772105943464	0.317310507862914	1.0
MR-IVW	phenylalanine	HMDB0000159	5-oxoproline	HMDB0000267	met-d-Phe	M01494	16:16004626-16504626	0.353022828118598	0.706045656237196	0.617075077451974	1.0
MR-IVW	3-methyl-2-oxovalerate	HMDB0000491	histidine	HMDB0000177	M15676	met-d-His	2:27480940-27980940	-0.341465252713414	0.0430312048921028	2.0999763917886203e-15	1.0
MR-IVW	3-methyl-2-oxovalerate	HMDB0000491	histidine	HMDB0000177	M15676	met-d-His	4:88976422-89476422	-0.0467251379185287	0.0308139382738183	0.129427408757143	1.0
MR-IVW	n-acetylornithine	HMDB0003357	glycerol 3-phosphate	HMDB0000126	bioa_023	M15365	2:72878681-74437061	0.0149807486564477	0.0327289312147292	0.647152250434578	7.0
MR-IVW	n-acetylornithine	HMDB0003357	glycerol 3-phosphate	HMDB0000126	bioa_023	M15365	5:950573-1450573	-0.0208333911423636	0.29166747599311	0.943056670967047	1.0
MR-IVW	n-acetylornithine	HMDB0003357	glycerol 3-phosphate	HMDB0000126	bioa_023	M15365	14:23348952-23848952	0.257988340807171	0.372649825610357	0.488744120386507	1.0
MR-IVW	n-acetylornithine	HMDB0003357	glycerol 3-phosphate	HMDB0000126	bioa_023	M15365	17:37301988-37801988	-0.164303309555384	0.341245335230412	0.630174338167511	1.0
MR-IVW	pyruvate	HMDB0000243	alanine	HMDB0000161	met-d-Pyruvate	M32339	1:154991807-156271079	-0.0868548343560886	0.434274171780454	0.841480581121798	1.0
MR-IVW	pyruvate	HMDB0000243	alanine	HMDB0000161	met-d-Pyruvate	M32339	1:207429229-207929229	0.735687794743656	0.634213616158325	0.246048806102687	1.0
MR-IVW	pyruvate	HMDB0000243	alanine	HMDB0000161	met-d-Pyruvate	M32339	2:27480940-28253616	3.35525951469966	0.43541535686942	1.2994229854725301e-14	1.0
MR-IVW	pyruvate	HMDB0000243	alanine	HMDB0000161	met-d-Pyruvate	M32339	2:60468043-60968043	0.27239251981564	0.590183792933887	0.644412333769812	1.0
MR-IVW	pyruvate	HMDB0000243	alanine	HMDB0000161	met-d-Pyruvate	M32339	2:173097338-173854224	0.438275749134645	0.223610076089104	0.0499957902964403	1.0
MR-IVW	pyruvate	HMDB0000243	alanine	HMDB0000161	met-d-Pyruvate	M32339	3:56611222-57111222	-0.123718112980538	0.55673150841243	0.824140895741888	1.0
MR-IVW	pyruvate	HMDB0000243	alanine	HMDB0000161	met-d-Pyruvate	M32339	5:131157493-131957429	-0.175657766591977	0.451691399807942	0.697358341877476	1.0
MR-IVW	pyruvate	HMDB0000243	alanine	HMDB0000161	met-d-Pyruvate	M32339	8:106322270-106822270	0.740543389274988	0.592434711419988	0.211299547333709	1.0
MR-IVW	pyruvate	HMDB0000243	alanine	HMDB0000161	met-d-Pyruvate	M32339	9:135611502-136391870	0.107560352879517	0.672252205496997	0.872881074217137	1.0
MR-IVW	pyruvate	HMDB0000243	alanine	HMDB0000161	met-d-Pyruvate	M32339	10:2869150-3388009	-0.169155076950077	0.202986092340092	0.404656761927284	1.0
MR-IVW	pyruvate	HMDB0000243	alanine	HMDB0000161	met-d-Pyruvate	M32339	11:56961646-57461646	-0.112504835552674	0.675029013316057	0.867632334778195	1.0
MR-IVW	pyruvate	HMDB0000243	alanine	HMDB0000161	met-d-Pyruvate	M32339	12:48145900-49077761	-0.186997217555	0.225743215163663	0.407465228373642	2.0
MR-IVW	pyruvate	HMDB0000243	alanine	HMDB0000161	met-d-Pyruvate	M32339	16:69379588-70929689	0.145922631936386	0.437767895809165	0.738882680363532	1.0
MR-IVW	pyruvate	HMDB0000243	alanine	HMDB0000161	met-d-Pyruvate	M32339	18:43532791-44032791	1.197572962863	0.718543777717803	0.09558070454563	1.0
MR-IVW	pyruvate	HMDB0000243	alanine	HMDB0000161	met-d-Pyruvate	M32339	21:45449580-45972811	0.187224696116277	0.347703007073088	0.590258451314775	1.0
MR-IVW	valine	HMDB0000883	glycerol 3-phosphate	HMDB0000126	M01649	GCST90199638	4:88976422-89476422	-0.14453535075689	0.149968286487611	0.335159861828986	1.0
MR-IVW	3-ureidopropionate	HMDB0000026	phosphoethanolamine	HMDB0000224	GCST90200283	GCST90200281	22:24662232-25162232	0.134160125314192	0.12036005117966	0.264997606119724	1.0
MR-IVW	glucose	HMDB0000122	stearoyl sphingomyelin (d18:1/18:0)	HMDB0001348	met-d-Glucose	GCST90200335	2:165251927-165751927	0.369089459508144	0.654077362835872	0.572556635640023	1.0
MR-IVW	glucose	HMDB0000122	stearoyl sphingomyelin (d18:1/18:0)	HMDB0001348	met-d-Glucose	GCST90200335	2:169498833-170056652	-0.124726015154766	0.35677259421486	0.726642453313312	4.0
MR-IVW	glucose	HMDB0000122	stearoyl sphingomyelin (d18:1/18:0)	HMDB0001348	met-d-Glucose	GCST90200335	3:122819058-123319058	0.218881564802223	0.420781386858733	0.602938946841564	1.0
MR-IVW	glucose	HMDB0000122	stearoyl sphingomyelin (d18:1/18:0)	HMDB0001348	met-d-Glucose	GCST90200335	3:151951767-152451767	-0.362537557418459	0.661967099849871	0.583920552663787	1.0
MR-IVW	glucose	HMDB0000122	stearoyl sphingomyelin (d18:1/18:0)	HMDB0001348	met-d-Glucose	GCST90200335	3:170377909-170877909	-0.110228321001565	0.350716996648456	0.75329759619485	1.0
MR-IVW	glucose	HMDB0000122	stearoyl sphingomyelin (d18:1/18:0)	HMDB0001348	met-d-Glucose	GCST90200335	4:185468314-185968314	-0.777017703497976	0.648878461807222	0.231120285008064	1.0
MR-IVW	glucose	HMDB0000122	stearoyl sphingomyelin (d18:1/18:0)	HMDB0001348	met-d-Glucose	GCST90200335	5:95479406-95979406	-0.0215700428615728	0.634457342557284	0.972879044519381	1.0
MR-IVW	glucose	HMDB0000122	stearoyl sphingomyelin (d18:1/18:0)	HMDB0001348	met-d-Glucose	GCST90200335	6:7000270-7500270	-0.460546986840965	0.606484310530533	0.447630272178112	1.0
MR-IVW	glucose	HMDB0000122	stearoyl sphingomyelin (d18:1/18:0)	HMDB0001348	met-d-Glucose	GCST90200335	7:14801789-15301789	-0.807722364098079	0.436339315341372	0.064150336510129	1.0
MR-IVW	glucose	HMDB0000122	stearoyl sphingomyelin (d18:1/18:0)	HMDB0001348	met-d-Glucose	GCST90200335	7:43935955-44473721	0.0122691254653562	0.26649785781498	0.963279672017608	2.0
MR-IVW	glucose	HMDB0000122	stearoyl sphingomyelin (d18:1/18:0)	HMDB0001348	met-d-Glucose	GCST90200335	8:117934783-118434783	-0.254369297361477	0.546999814123537	0.64191262569668	1.0
MR-IVW	glucose	HMDB0000122	stearoyl sphingomyelin (d18:1/18:0)	HMDB0001348	met-d-Glucose	GCST90200335	9:21884068-22384068	0.122667064806179	0.656858034380706	0.851858051672804	1.0
MR-IVW	glucose	HMDB0000122	stearoyl sphingomyelin (d18:1/18:0)	HMDB0001348	met-d-Glucose	GCST90200335	10:2888477-3388477	-0.124679881408028	0.359428324755524	0.728678579380125	1.0
MR-IVW	glucose	HMDB0000122	stearoyl sphingomyelin (d18:1/18:0)	HMDB0001348	met-d-Glucose	GCST90200335	10:112762852-113262852	-1.086115466926	0.677515444131338	0.108915686818836	1.0
MR-IVW	glucose	HMDB0000122	stearoyl sphingomyelin (d18:1/18:0)	HMDB0001348	met-d-Glucose	GCST90200335	10:114504071-115004071	-0.250797520438723	0.451711071898069	0.578746463046004	1.0
MR-IVW	glucose	HMDB0000122	stearoyl sphingomyelin (d18:1/18:0)	HMDB0001348	met-d-Glucose	GCST90200335	12:4134844-4634844	0.352884554733954	0.659329151893403	0.592499409522833	1.0
MR-IVW	glucose	HMDB0000122	stearoyl sphingomyelin (d18:1/18:0)	HMDB0001348	met-d-Glucose	GCST90200335	12:111682800-112523499	1.52863550420612	0.669551119006595	0.0224259435761091	1.0
MR-IVW	glucose	HMDB0000122	stearoyl sphingomyelin (d18:1/18:0)	HMDB0001348	met-d-Glucose	GCST90200335	12:121166650-121666650	-2.58639722052862	0.610747529802737	2.28749239232708e-05	1.0
MR-IVW	glucose	HMDB0000122	stearoyl sphingomyelin (d18:1/18:0)	HMDB0001348	met-d-Glucose	GCST90200335	13:28213465-28721145	-0.598613508708272	0.68032370351435	0.378916127036678	1.0
MR-IVW	glucose	HMDB0000122	stearoyl sphingomyelin (d18:1/18:0)	HMDB0001348	met-d-Glucose	GCST90200335	17:43272775-44380160	-1.47052077903073	0.647504822198448	0.0231434883362209	1.0
MR-IVW	glucose	HMDB0000122	stearoyl sphingomyelin (d18:1/18:0)	HMDB0001348	met-d-Glucose	GCST90200335	17:44543627-45043627	-1.14471360979572	0.678816404967786	0.0917307977579223	1.0
MR-IVW	glucose	HMDB0000122	stearoyl sphingomyelin (d18:1/18:0)	HMDB0001348	met-d-Glucose	GCST90200335	20:22311971-22811971	0.568982689829149	0.659063165904078	0.387961319483754	1.0
MR-IVW	alpha-ketoglutaramate*	HMDB0001552	alpha-ketoglutarate	HMDB0000208	GCST90199885	M33453	3:99879368-100379368	0.251441112444767	0.161640715143065	0.119813814205543	1.0
MR-IVW	threonine	HMDB0000167	valine	HMDB0000883	GCST90200432	met-d-Val	2:27589369-28089369	-0.289144958896637	0.0416354265010365	3.79303327088675e-12	1.0
MR-IVW	threonine	HMDB0000167	valine	HMDB0000883	GCST90200432	met-d-Val	2:211290507-211790507	0.126081788467986	0.0364556158034542	0.0005431899931924	1.0
MR-IVW	threonine	HMDB0000167	valine	HMDB0000883	GCST90200432	met-d-Val	12:46938082-47438082	0.0413009453552774	0.0432353379504693	0.339446739810299	1.0
MR-IVW	threonine	HMDB0000167	valine	HMDB0000883	GCST90200432	met-d-Val	14:100594368-101094368	-0.130331157904076	0.0482835941186065	0.0069488740752591	1.0
MR-IVW	5-oxoproline	HMDB0000267	3-methyl-2-oxobutyrate	HMDB0000019	GCST90200280	M21047	8:144861615-145802337	-0.0748480510853112	0.0397926347542158	0.0599783968033692	1.0
MR-IVW	5-oxoproline	HMDB0000267	3-methyl-2-oxobutyrate	HMDB0000019	GCST90200280	M21047	12:56615338-57115338	-0.0776764936640329	0.181245151882745	0.668235141795253	1.0
MR-IVW	sphinganine-1-phosphate	HMDB0001383	4-acetamidobutanoate	HMDB0003681	GCST90199845	GCST90200311	3:56698451-57198451	-0.145861375971169	0.182493153266618	0.424133637281527	1.0
MR-IVW	sphinganine-1-phosphate	HMDB0001383	4-acetamidobutanoate	HMDB0003681	GCST90199845	GCST90200311	17:74160792-74669333	0.137691628771522	0.105062716167504	0.190004416042523	2.0
MR-IVW	cystine	HMDB0000192	phosphoethanolamine	HMDB0000224	M31454	GCST90200281	22:24745202-25245202	-0.10520972725796	0.0724474966043506	0.146440352257467	1.0
MR-IVW	guanidinoacetate	HMDB0000128	3-(4-hydroxyphenyl)lactate	HMDB0000755	GCST90200384	M32197	6:131647278-132147278	-0.0994555664359632	0.174047241262937	0.567709166197355	1.0
MR-IVW	guanidinoacetate	HMDB0000128	3-(4-hydroxyphenyl)lactate	HMDB0000755	GCST90200384	M32197	12:101043-601043	0.23097191843452	0.153981278956346	0.133614402537715	1.0
MR-IVW	inosine	HMDB0000195	citrulline	HMDB0000904	M01123	GCST90200403	6:85876680-86677325	-0.139077684499081	0.0835280447263405	0.0959044201488215	1.0
MR-IVW	alanine	HMDB0000161	alanine	HMDB0000161	bioa_001	met-d-Ala	1:206985954-207485954	0.960734938940076	0.0927725339717455	3.9382964691818894e-25	1.0
MR-IVW	alanine	HMDB0000161	alanine	HMDB0000161	bioa_001	met-d-Ala	2:27143030-28594285	0.781885119107855	0.0587172075342341	1.8656486600657e-40	1.0
MR-IVW	alanine	HMDB0000161	alanine	HMDB0000161	bioa_001	met-d-Ala	2:64958074-65458074	0.869674623346691	0.0807124612956963	4.5191273312562996e-27	1.0
MR-IVW	alanine	HMDB0000161	alanine	HMDB0000161	bioa_001	met-d-Ala	3:71155270-71655270	0.657563183928889	0.137629404974789	1.77240086721775e-06	1.0
MR-IVW	alanine	HMDB0000161	alanine	HMDB0000161	bioa_001	met-d-Ala	4:88976422-89476422	0.931983646966265	0.130372148138794	8.7641378176637e-13	1.0
MR-IVW	alanine	HMDB0000161	alanine	HMDB0000161	bioa_001	met-d-Ala	7:72732874-73232874	0.375643004032085	0.123417618056145	0.0023370818997343	1.0
MR-IVW	alanine	HMDB0000161	alanine	HMDB0000161	bioa_001	met-d-Ala	8:145568681-146068681	0.975109437474581	0.14120398495388	4.99637534321133e-12	1.0
MR-IVW	alanine	HMDB0000161	alanine	HMDB0000161	bioa_001	met-d-Ala	9:4040541-4540541	0.847808705280183	0.125724873466504	1.54759823761089e-11	1.0
MR-IVW	alanine	HMDB0000161	alanine	HMDB0000161	bioa_001	met-d-Ala	11:116336283-116836283	0.307491037607309	0.129851959839636	0.017883941507554	1.0
MR-IVW	alanine	HMDB0000161	alanine	HMDB0000161	bioa_001	met-d-Ala	12:46636543-47713425	0.783860247696624	0.0651717560562302	2.54429614649807e-33	2.0
MR-IVW	alanine	HMDB0000161	alanine	HMDB0000161	bioa_001	met-d-Ala	12:56615040-57115040	1.08877525109473	0.0691021987112522	6.24490181034689e-56	1.0
MR-IVW	alanine	HMDB0000161	alanine	HMDB0000161	bioa_001	met-d-Ala	12:59727701-60227701	0.828462134616901	0.101162009399324	2.62402861475371e-16	1.0
MR-IVW	alanine	HMDB0000161	alanine	HMDB0000161	bioa_001	met-d-Ala	14:75116447-75616447	0.700971931208549	0.143959626653586	1.12036316363675e-06	1.0
MR-IVW	alanine	HMDB0000161	alanine	HMDB0000161	bioa_001	met-d-Ala	16:69621701-70931491	0.917588178419102	0.0643008936425807	3.35497544458353e-46	3.0
MR-IVW	alanine	HMDB0000161	alanine	HMDB0000161	bioa_001	met-d-Ala	17:40568584-41068584	0.734395894214978	0.146886431419473	5.74037670726828e-07	1.0
MR-IVW	alanine	HMDB0000161	alanine	HMDB0000161	bioa_001	met-d-Ala	22:18906543-19406543	0.867422743591328	0.148593412049759	5.29712813055869e-09	1.0
MR-IVW	serine	HMDB0000187	glucuronate	HMDB0000127	M32315	GCST90199641	1:119966025-120466025	-0.0712703084048953	0.0925109625838041	0.441063532699501	1.0
MR-IVW	serine	HMDB0000187	glucuronate	HMDB0000127	M32315	GCST90199641	2:211323559-211823559	-0.0580735081689063	0.123476630964358	0.638126531500437	1.0
MR-IVW	serine	HMDB0000187	glucuronate	HMDB0000127	M32315	GCST90199641	7:55822010-56322010	-0.0118320489029579	0.166248199298382	0.943261669605871	1.0
MR-IVW	7-methylxanthine	HMDB0001991	glutamine	HMDB0000641	GCST90199754	M00053	15:74777880-75578595	-0.197612097863493	0.169381798168708	0.243345009148763	1.0
MR-IVW	choline phosphate	HMDB0001565	lactate	HMDB0000190	GCST90200363	met-d-Lactate	1:21573292-22142120	0.0170322554737612	0.0253769000221076	0.502111196394989	2.0
MR-IVW	choline phosphate	HMDB0001565	lactate	HMDB0000190	GCST90200363	met-d-Lactate	22:24245541-24745541	0.0427845570116086	0.0472551795518453	0.365256682314269	1.0
MR-IVW	7-methylxanthine	HMDB0001991	alpha-tocopherol	HMDB0001893	GCST90199754	M01561	15:74777880-75578595	0.0179485434161322	0.170511162453266	0.916166996259813	1.0
MR-IVW	glycine	HMDB0000123	leucine	HMDB0000687	bioa_008	M00060	1:75967169-76725029	0.397591738052972	0.372742254424663	0.286122384391021	1.0
MR-IVW	glycine	HMDB0000123	leucine	HMDB0000687	bioa_008	M00060	1:120004506-120504506	1.66551238370808	0.440870925099197	0.0001582339720921	1.0
MR-IVW	glycine	HMDB0000123	leucine	HMDB0000687	bioa_008	M00060	2:165258389-165758389	-0.849535369837902	0.54612988061008	0.119813814205544	1.0
MR-IVW	glycine	HMDB0000123	leucine	HMDB0000687	bioa_008	M00060	2:210575251-212439946	-0.11214412403716	0.0626663630951528	0.0735274791561686	6.0
MR-IVW	glycine	HMDB0000123	leucine	HMDB0000687	bioa_008	M00060	3:125660381-126160381	-0.318587579105268	0.286728821194742	0.266520525805013	1.0
MR-IVW	glycine	HMDB0000123	leucine	HMDB0000687	bioa_008	M00060	4:186924683-187424683	0.181497883693196	0.544493651079598	0.738882680363532	1.0
MR-IVW	glycine	HMDB0000123	leucine	HMDB0000687	bioa_008	M00060	5:89976061-90476061	0.721262915082699	0.601052429235581	0.230139340443416	1.0
MR-IVW	glycine	HMDB0000123	leucine	HMDB0000687	bioa_008	M00060	5:131494202-131994202	-1.18855979886575	0.543341622338628	0.0287060432176024	1.0
MR-IVW	glycine	HMDB0000123	leucine	HMDB0000687	bioa_008	M00060	6:160525578-161025578	0.545724308359565	0.545724308359565	0.317310507862914	1.0
MR-IVW	glycine	HMDB0000123	leucine	HMDB0000687	bioa_008	M00060	7:55797215-56297215	-0.074333653040286	0.278751198901079	0.789725820928055	1.0
MR-IVW	glycine	HMDB0000123	leucine	HMDB0000687	bioa_008	M00060	8:8933358-9433358	-0.290186385646419	0.224660427597228	0.19647260583939	1.0
MR-IVW	glycine	HMDB0000123	leucine	HMDB0000687	bioa_008	M00060	8:126232077-126732077	0.602895853971606	0.319180157984968	0.0589067186156619	1.0
MR-IVW	glycine	HMDB0000123	leucine	HMDB0000687	bioa_008	M00060	9:5720079-6894932	-0.208608047578709	0.195994949740005	0.287168274181992	3.0
MR-IVW	glycine	HMDB0000123	leucine	HMDB0000687	bioa_008	M00060	9:135887106-136387106	0.633281091618055	0.431782562466854	0.14246675482797	1.0
MR-IVW	glycine	HMDB0000123	leucine	HMDB0000687	bioa_008	M00060	10:64798306-65575478	0.366643817058676	0.471399193361159	0.436700030722762	1.0
MR-IVW	glycine	HMDB0000123	leucine	HMDB0000687	bioa_008	M00060	12:46859387-47359387	0.0575145749163538	0.460116599330831	0.900523550339774	1.0
MR-IVW	glycine	HMDB0000123	leucine	HMDB0000687	bioa_008	M00060	12:56611458-57111458	1.40991777989147e-308	0.594761701275728	1.0	1.0
MR-IVW	glycine	HMDB0000123	leucine	HMDB0000687	bioa_008	M00060	15:58217095-58717095	-0.495681042443249	0.557641172748655	0.374062797490883	1.0
MR-IVW	glycine	HMDB0000123	leucine	HMDB0000687	bioa_008	M00060	16:80861176-81361176	-0.10254840181382	0.246116164353171	0.676922239021382	1.0
MR-IVW	glycine	HMDB0000123	leucine	HMDB0000687	bioa_008	M00060	17:45188952-45974996	-1.20524399397973	0.516533140277029	0.0196306572572907	1.0
MR-IVW	glycine	HMDB0000123	leucine	HMDB0000687	bioa_008	M00060	19:17984588-18484588	0.14886270531704	0.558235144938913	0.789725820928055	1.0
MR-IVW	orotate	HMDB0000226	2-aminobutyrate	HMDB0000452	GCST90200392	M32348	3:123305909-124961335	0.0269956420433894	0.033423175863244	0.419267732920393	1.0
MR-IVW	orotate	HMDB0000226	2-aminobutyrate	HMDB0000452	GCST90200392	M32348	7:32831514-33590783	0.0002675979431956	0.0604051335987644	0.996465340670835	3.0
MR-IVW	3-methyl-2-oxobutyrate	HMDB0000019	aspartate	HMDB0000191	M21047	bioa_004	4:88976422-89476422	-0.292948327565147	0.0834848468410217	0.0004497949047871	1.0
MR-IVW	kynurenine	HMDB0000684	3-methyl-2-oxobutyrate	HMDB0000019	bioa_027	M21047	1:241473615-241973615	0.0515129825263003	0.296199649526226	0.861933801629757	1.0
MR-IVW	kynurenine	HMDB0000684	3-methyl-2-oxobutyrate	HMDB0000019	bioa_027	M21047	5:131338151-131838151	-0.376187645898798	0.376187645898798	0.317310507862914	1.0
MR-IVW	kynurenine	HMDB0000684	3-methyl-2-oxobutyrate	HMDB0000019	bioa_027	M21047	5:176563404-177063404	-0.205280575669545	0.337246660028541	0.542726189445176	1.0
MR-IVW	kynurenine	HMDB0000684	3-methyl-2-oxobutyrate	HMDB0000019	bioa_027	M21047	8:39556267-40056267	-0.209547499302653	0.192085207694099	0.275312886521964	1.0
MR-IVW	kynurenine	HMDB0000684	3-methyl-2-oxobutyrate	HMDB0000019	bioa_027	M21047	12:111111298-111611298	-0.354480472683726	0.323656083754704	0.273412340113945	1.0
MR-IVW	kynurenine	HMDB0000684	3-methyl-2-oxobutyrate	HMDB0000019	bioa_027	M21047	12:111634608-113433486	-0.0349141250872969	0.146639325366651	0.811807228003438	1.0
MR-IVW	kynurenine	HMDB0000684	3-methyl-2-oxobutyrate	HMDB0000019	bioa_027	M21047	16:87568569-88128476	0.0488355258658384	0.0960729930874732	0.611231121110308	2.0
MR-IVW	myo-inositol	HMDB0000211	valine	HMDB0000883	GCST90200401	met-d-Val	16:24676314-25176314	-0.0123539117262792	0.0422708112649607	0.770090653444604	1.0
MR-IVW	myo-inositol	HMDB0000211	valine	HMDB0000883	GCST90200401	met-d-Val	19:18383755-18883755	0.0226615460722701	0.0474695564299481	0.633083615911107	1.0
MR-IVW	sphingosine	HMDB0000252	histidine	HMDB0000177	GCST90200385	GCST90200377	3:56598999-57098999	-0.0234557551825691	0.144072336004755	0.87067165154756	1.0
MR-IVW	eicosapentaenoate (epa; 20:5n3)	HMDB0001999	alanine	HMDB0000161	M18467	GCST90200431	11:61330635-61830635	0.0432861667081395	0.0987375411144575	0.661099072090139	1.0
MR-IVW	dehydroepiandrosterone sulfate (dhea-s)	HMDB0001032	n1-methyl-2-pyridone-5-carboxamide	HMDB0004193	GCST90199673	GCST90199778	5:77737524-78237524	0.2433152278167	0.17724221111093	0.169819582937992	1.0
MR-IVW	dehydroepiandrosterone sulfate (dhea-s)	HMDB0001032	n1-methyl-2-pyridone-5-carboxamide	HMDB0004193	GCST90199673	GCST90199778	7:98825038-100067196	-0.154403866068968	0.0875605752588315	0.0778339205056185	1.0
MR-IVW	dehydroepiandrosterone sulfate (dhea-s)	HMDB0001032	n1-methyl-2-pyridone-5-carboxamide	HMDB0004193	GCST90199673	GCST90199778	13:22064146-22564146	0.4896507319196	0.166149229987521	0.0032081730450351	1.0
MR-IVW	dehydroepiandrosterone sulfate (dhea-s)	HMDB0001032	n1-methyl-2-pyridone-5-carboxamide	HMDB0004193	GCST90199673	GCST90199778	16:81331584-81831584	-0.423933285379887	0.168004274509211	0.0116243232531289	1.0
MR-IVW	5-oxoproline	HMDB0000267	1-methylxanthine	HMDB0010738	M01494	GCST90199763	8:144903138-145403138	0.0549473579117313	0.0493480307886111	0.265508312746426	1.0
MR-IVW	n-stearoyl-sphingosine (d18:1/18:0)*	HMDB0004950	eicosapentaenoate (epa; 20:5n3)	HMDB0001999	GCST90200341	M18467	10:64645010-65401382	0.0335392520794636	0.192850699456915	0.861933801629757	1.0
MR-IVW	n-stearoyl-sphingosine (d18:1/18:0)*	HMDB0004950	eicosapentaenoate (epa; 20:5n3)	HMDB0001999	GCST90200341	M18467	14:63982220-64482220	-0.0639933866808796	0.163538654851136	0.695572285478057	1.0
MR-IVW	n-stearoyl-sphingosine (d18:1/18:0)*	HMDB0004950	eicosapentaenoate (epa; 20:5n3)	HMDB0001999	GCST90200341	M18467	18:55052269-55552269	0.0969856240866082	0.181320949379312	0.592730265819559	1.0
MR-IVW	thyroxine	HMDB0000248	methionine sulfoxide	HMDB0002005	GCST90200293	GCST90199625	2:234397317-234897317	-0.251840157110006	0.166068347110616	0.129396760783822	1.0
MR-IVW	thyroxine	HMDB0000248	methionine sulfoxide	HMDB0002005	GCST90200293	GCST90199625	12:121166650-121666650	0.108134116003571	0.183179026519469	0.55497659778906	1.0
MR-IVW	beta-alanine	HMDB0000056	arachidonate (20:4n6)	HMDB0001043	GCST90200361	M01110	3:30500404-31000404	0.109325100198043	0.091104250165035	0.230139340443413	1.0
MR-IVW	histidine	HMDB0000177	leucine	HMDB0000687	M00059	M00060	4:9731889-10602550	0.0084971681935585	0.135954691096954	0.950164661941512	1.0
MR-IVW	n-acetyl-aspartyl-glutamate (naag)	HMDB0001067	histidine	HMDB0000177	GCST90200684	met-d-His	11:45663099-50986366	-0.005134859897484	0.0064606448527698	0.426735310977052	8.0
MR-IVW	n-acetyl-aspartyl-glutamate (naag)	HMDB0001067	histidine	HMDB0000177	GCST90200684	met-d-His	11:54602007-58367668	-0.0071683637592685	0.0092100094648356	0.436378519658146	11.0
MR-IVW	aspartate	HMDB0000191	cysteinylglycine	HMDB0000078	bioa_004	GCST90200364	2:211431243-211931243	-0.0611870350931589	0.326593090781912	0.851386655826281	1.0
MR-IVW	aspartate	HMDB0000191	cysteinylglycine	HMDB0000078	bioa_004	GCST90200364	4:178111051-178611051	0.0948873077558607	0.108464109098954	0.381668161337232	1.0
MR-IVW	aspartate	HMDB0000191	cysteinylglycine	HMDB0000078	bioa_004	GCST90200364	12:101969766-102469766	-0.410526527205706	0.164288965148214	0.0124611918250584	1.0
MR-IVW	caffeine	HMDB0001847	aspartate	HMDB0000191	M00569	bioa_004	7:17037106-17537106	-0.202756496470503	0.0655109843200326	0.0019681289709395	1.0
MR-IVW	caffeine	HMDB0001847	aspartate	HMDB0000191	M00569	bioa_004	15:74777880-75277880	-0.0396224374468671	0.0759050525802072	0.6016703305847	1.0
MR-IVW	arginine	HMDB0000517	mannose	HMDB0000169	GCST90200372	GCST90200435	6:131644358-132148208	0.236604363054886	0.0932343900014745	0.0111571788632118	2.0
MR-IVW	arginine	HMDB0000517	mannose	HMDB0000169	GCST90200372	GCST90200435	10:99896895-100396895	0.0057251233843431	0.119381815008483	0.961750981606818	1.0
MR-IVW	uridine	HMDB0000296	citrate	HMDB0000094	M00606	M01564	1:20665172-21165172	0.0896010344182009	0.179202068836402	0.617075077451974	1.0
MR-IVW	uridine	HMDB0000296	citrate	HMDB0000094	M00606	M01564	7:47852911-48352911	-0.130792361062234	0.181097115316941	0.470157862857673	1.0
MR-IVW	uridine	HMDB0000296	citrate	HMDB0000094	M00606	M01564	22:50721752-51221752	-0.285482501865692	0.1237090841418	0.0210162562275183	1.0
MR-IVW	cytidine	HMDB0000089	beta-alanine	HMDB0000056	GCST90200429	GCST90200361	15:85255020-85755020	-0.0799475332730324	0.146164952646786	0.584400804041938	1.0
MR-IVW	glycohyocholate	HMDB0000138	taurine	HMDB0000251	GCST90199935	bioa_034	10:45742470-46242470	0.13883626495719	0.0979790154955468	0.156482927473086	1.0
MR-IVW	glycohyocholate	HMDB0000138	taurine	HMDB0000251	GCST90199935	bioa_034	13:103468308-103968308	-0.0077604293988811	0.090237551149791	0.931466417227277	1.0
MR-IVW	glycohyocholate	HMDB0000138	taurine	HMDB0000251	GCST90199935	bioa_034	17:28409010-28909010	-0.0726886051485285	0.0834541964965898	0.383754153090408	1.0
MR-IVW	docosahexaenoate (dha; 22:6n3)	HMDB0002183	phenylethylamine	HMDB0012275	GCST90199651	bioa_015	11:61376206-61876206	0.163561913442929	0.167070391667955	0.327579979506518	1.0
MR-IVW	phosphate	HMDB0001429	tyrosine	HMDB0000158	GCST90200393	bioa_021	1:21570042-22070042	0.026416585307193	0.053474869042903	0.621306179485304	1.0
MR-IVW	tryptophan	HMDB0000929	cystathionine	HMDB0000099	M00054	GCST90200383	3:189559163-190059163	-0.215928897474624	0.172785057674648	0.211410403268141	1.0
MR-IVW	tryptophan	HMDB0000929	cystathionine	HMDB0000099	M00054	GCST90200383	5:153760041-154260041	0.164609281593863	0.172792109267921	0.340770723732527	1.0
MR-IVW	tryptophan	HMDB0000929	cystathionine	HMDB0000099	M00054	GCST90200383	6:111281159-111781159	-0.247140112959782	0.151650339258824	0.103171115301122	1.0
MR-IVW	tryptophan	HMDB0000929	cystathionine	HMDB0000099	M00054	GCST90200383	6:125293311-125793311	-0.246018089489653	0.157137513812376	0.117436926521184	1.0
MR-IVW	tryptophan	HMDB0000929	cystathionine	HMDB0000099	M00054	GCST90200383	7:14057409-14557409	0.388842572496428	0.169372233192573	0.0216880626431951	1.0
MR-IVW	tryptophan	HMDB0000929	cystathionine	HMDB0000099	M00054	GCST90200383	11:116404435-116904435	-0.0491768848621224	0.169427029751315	0.771621874222687	1.0
MR-IVW	tryptophan	HMDB0000929	cystathionine	HMDB0000099	M00054	GCST90200383	16:53794515-54294515	-0.118136316850204	0.172796853730547	0.494182504587578	1.0
MR-IVW	docosahexaenoate (dha; 22:6n3)	HMDB0002183	sarcosine	HMDB0000271	GCST90199651	GCST90200291	11:61376206-61876206	-0.0737252422996258	0.170556694051651	0.665550726915162	1.0
MR-IVW	spermidine	HMDB0001257	n1-methyl-2-pyridone-5-carboxamide	HMDB0004193	GCST90200423	GCST90199778	1:247789451-248289451	-0.153928150876393	0.145788096867399	0.29104368117061	1.0
MR-IVW	sarcosine	HMDB0000271	valine	HMDB0000883	bioa_031	M01649	6:42690673-43190673	0.141981058586597	0.283962117173196	0.617075077451977	1.0
MR-IVW	sarcosine	HMDB0000271	valine	HMDB0000883	bioa_031	M01649	9:136282183-136851769	0.0367466615306455	0.118215427846049	0.755918542540387	2.0
MR-IVW	5-acetylamino-6-formylamino-3-methyluracil	HMDB0011105	creatinine	HMDB0000562	GCST90200680	met-d-Creatinine	8:17743764-18765840	0.0210119700644767	0.0107126548646246	0.049830543227102	7.0
MR-IVW	sphinganine	HMDB0000269	5-methylthioadenosine (mta)	HMDB0001173	GCST90200374	GCST90200359	3:56598999-57098999	-0.0130787007678496	0.16467417027205	0.936697217657509	1.0
MR-IVW	uridine	HMDB0000296	lactate	HMDB0000190	M00606	M00527	1:20665172-21165172	0.104526802840343	0.179188804869159	0.55966892719941	1.0
MR-IVW	uridine	HMDB0000296	lactate	HMDB0000190	M00606	M00527	7:47852911-48352911	0.0866075059961935	0.181088421628406	0.632464543594739	1.0
MR-IVW	uridine	HMDB0000296	lactate	HMDB0000190	M00606	M00527	22:50721752-51221752	-0.0148494341802421	0.123745284835352	0.904483147958833	1.0
MR-IVW	serine	HMDB0000187	betaine	HMDB0000043	M32315	M03141	1:119966025-120466025	0.0481992864636144	0.0963985729272288	0.617075077451974	1.0
MR-IVW	serine	HMDB0000187	betaine	HMDB0000043	M32315	M03141	2:211323559-211823559	-0.878065835773867	0.128256807472586	7.586189496815289e-12	1.0
MR-IVW	serine	HMDB0000187	betaine	HMDB0000043	M32315	M03141	7:55822010-56322010	-0.167706763053741	0.135247389559468	0.214975394149174	1.0
MR-IVW	n-acetyl-aspartyl-glutamate (naag)	HMDB0001067	alanine	HMDB0000161	GCST90200684	met-d-Ala	11:45663099-50986366	-0.0117843433253545	0.0067337766606481	0.0801123132679405	8.0
MR-IVW	n-acetyl-aspartyl-glutamate (naag)	HMDB0001067	alanine	HMDB0000161	GCST90200684	met-d-Ala	11:54602007-58367668	-0.0067419773399827	0.0132070998787414	0.609714321525465	11.0
MR-IVW	trans-urocanate	HMDB0000301	urea	HMDB0000294	GCST90200416	M01670	8:17963874-18463874	0.170100598301758	0.193562749791657	0.379516299656653	1.0
MR-IVW	trans-urocanate	HMDB0000301	urea	HMDB0000294	GCST90200416	M01670	12:96124750-96624750	-0.0386579219765568	0.0743421576472255	0.603063575093937	1.0
MR-IVW	citrulline	HMDB0000904	3-hydroxybutyrate (bhba)	HMDB0000011	bioa_005	GCST90200367	2:211099261-211599261	0.4308539975922	0.193227248057274	0.025762139639602	1.0
MR-IVW	citrulline	HMDB0000904	3-hydroxybutyrate (bhba)	HMDB0000011	bioa_005	GCST90200367	8:10310878-10810878	0.443584975719212	0.281509011782764	0.115085763267962	1.0
MR-IVW	citrulline	HMDB0000904	3-hydroxybutyrate (bhba)	HMDB0000011	bioa_005	GCST90200367	8:11437159-11937159	0.699260853140386	0.348260664569097	0.0446575008028878	1.0
MR-IVW	citrulline	HMDB0000904	3-hydroxybutyrate (bhba)	HMDB0000011	bioa_005	GCST90200367	9:133044244-133627617	-0.20653290757734	0.15097682643743	0.171319106640907	2.0
MR-IVW	citrulline	HMDB0000904	3-hydroxybutyrate (bhba)	HMDB0000011	bioa_005	GCST90200367	10:97138579-97638579	0.141973409474152	0.264364050999955	0.591241710014361	1.0
MR-IVW	citrulline	HMDB0000904	3-hydroxybutyrate (bhba)	HMDB0000011	bioa_005	GCST90200367	17:9542768-10042768	0.152243835930989	0.203365870306541	0.454086042524215	1.0
MR-IVW	3-hydroxybutyrate (bhba)	HMDB0000011	n-acetyl-aspartyl-glutamate (naag)	HMDB0001067	met-d-bOHbutyrate	GCST90200684	1:230050269-230550269	0.207776172472181	0.566125786428678	0.713608465659676	1.0
MR-IVW	3-hydroxybutyrate (bhba)	HMDB0000011	n-acetyl-aspartyl-glutamate (naag)	HMDB0001067	met-d-bOHbutyrate	GCST90200684	5:41452897-42471829	-0.436882097535316	0.399287838329904	0.27388775853722	1.0
MR-IVW	3-hydroxybutyrate (bhba)	HMDB0000011	n-acetyl-aspartyl-glutamate (naag)	HMDB0001067	met-d-bOHbutyrate	GCST90200684	8:8059014-8559014	0.323693272806763	0.650341313592085	0.618675562394161	1.0
MR-IVW	3-hydroxybutyrate (bhba)	HMDB0000011	n-acetyl-aspartyl-glutamate (naag)	HMDB0001067	met-d-bOHbutyrate	GCST90200684	8:8580720-9433358	-0.882487424999799	0.510738073639204	0.0840120852805839	1.0
MR-IVW	3-hydroxybutyrate (bhba)	HMDB0000011	n-acetyl-aspartyl-glutamate (naag)	HMDB0001067	met-d-bOHbutyrate	GCST90200684	8:9546321-10530228	0.606392878278217	0.595863107411186	0.308834114884012	1.0
MR-IVW	3-hydroxybutyrate (bhba)	HMDB0000011	n-acetyl-aspartyl-glutamate (naag)	HMDB0001067	met-d-bOHbutyrate	GCST90200684	8:10591858-11909109	0.0321070520264294	0.524705497515997	0.95120740396491	1.0
MR-IVW	3-hydroxybutyrate (bhba)	HMDB0000011	n-acetyl-aspartyl-glutamate (naag)	HMDB0001067	met-d-bOHbutyrate	GCST90200684	9:107339744-107915739	-0.100824059277813	0.465685083968295	0.828592604821608	2.0
MR-IVW	3-hydroxybutyrate (bhba)	HMDB0000011	n-acetyl-aspartyl-glutamate (naag)	HMDB0001067	met-d-bOHbutyrate	GCST90200684	10:113694271-114194271	-0.429636024439639	0.463739323924297	0.354206874072419	1.0
MR-IVW	3-hydroxybutyrate (bhba)	HMDB0000011	n-acetyl-aspartyl-glutamate (naag)	HMDB0001067	met-d-bOHbutyrate	GCST90200684	11:116451535-117240760	0.352244970774732	0.647008148792781	0.58615164130375	1.0
MR-IVW	3-hydroxybutyrate (bhba)	HMDB0000011	n-acetyl-aspartyl-glutamate (naag)	HMDB0001067	met-d-bOHbutyrate	GCST90200684	12:122375755-122875755	0.521697215254919	0.591384950771507	0.377689313870358	1.0
MR-IVW	3-hydroxybutyrate (bhba)	HMDB0000011	n-acetyl-aspartyl-glutamate (naag)	HMDB0001067	met-d-bOHbutyrate	GCST90200684	14:94393207-95094947	0.256206210255871	0.304271856715366	0.399770832487612	2.0
MR-IVW	3-hydroxybutyrate (bhba)	HMDB0000011	n-acetyl-aspartyl-glutamate (naag)	HMDB0001067	met-d-bOHbutyrate	GCST90200684	15:58430643-58980498	-0.64300377092105	0.531281776507769	0.226168536289281	2.0
MR-IVW	3-hydroxybutyrate (bhba)	HMDB0000011	n-acetyl-aspartyl-glutamate (naag)	HMDB0001067	met-d-bOHbutyrate	GCST90200684	16:71899923-73042963	0.147800739750568	0.341857133879555	0.66548958627999	1.0
MR-IVW	3-hydroxybutyrate (bhba)	HMDB0000011	n-acetyl-aspartyl-glutamate (naag)	HMDB0001067	met-d-bOHbutyrate	GCST90200684	17:6935779-7435779	0.346005583291122	0.591042946660195	0.558268504251307	1.0
MR-IVW	3-hydroxybutyrate (bhba)	HMDB0000011	n-acetyl-aspartyl-glutamate (naag)	HMDB0001067	met-d-bOHbutyrate	GCST90200684	19:45161941-45661941	0.405356603480388	0.399702499120262	0.310513195186024	1.0
MR-IVW	dimethylglycine	HMDB0000092	gluconate	HMDB0000625	GCST90200424	GCST90200373	5:78080227-78832833	0.0025363136637362	0.0433991654935932	0.953396934547153	3.0
MR-IVW	dimethylglycine	HMDB0000092	gluconate	HMDB0000625	GCST90200424	GCST90200373	10:103976834-104737382	0.0938821575363287	0.166714919992868	0.573346427247091	1.0
MR-IVW	dimethylglycine	HMDB0000092	gluconate	HMDB0000625	GCST90200424	GCST90200373	15:76242337-76742337	-0.0153398351479708	0.138539012883201	0.911833831467655	1.0
MR-IVW	acetoacetate	HMDB0000060	eicosapentaenoate (epa; 20:5n3)	HMDB0001999	met-d-Acetoacetate	GCST90200349	5:41395751-42449922	-0.124610289886275	0.334197781610938	0.709249737522703	1.0
MR-IVW	acetoacetate	HMDB0000060	eicosapentaenoate (epa; 20:5n3)	HMDB0001999	met-d-Acetoacetate	GCST90200349	6:166525103-167025103	0.34237625622615	0.425823153333411	0.421377389581829	1.0
MR-IVW	acetoacetate	HMDB0000060	eicosapentaenoate (epa; 20:5n3)	HMDB0001999	met-d-Acetoacetate	GCST90200349	10:113686244-114186244	-1.29332518331634	0.665062387314019	0.0518150143650471	1.0
MR-IVW	acetoacetate	HMDB0000060	eicosapentaenoate (epa; 20:5n3)	HMDB0001999	met-d-Acetoacetate	GCST90200349	11:116373213-116873213	1.25416157146924	0.485456168627724	0.0097811901157077	1.0
MR-IVW	acetoacetate	HMDB0000060	eicosapentaenoate (epa; 20:5n3)	HMDB0001999	met-d-Acetoacetate	GCST90200349	12:122333527-122833527	0.0404194374413002	0.531694787978471	0.939403187049671	1.0
MR-IVW	spermidine	HMDB0001257	pyruvate	HMDB0000243	bioa_033	GCST90200430	1:247760300-248289451	-0.104915712888877	0.0993211254096081	0.29081826315845	2.0
MR-IVW	spermidine	HMDB0001257	pyruvate	HMDB0000243	bioa_033	GCST90200430	19:54070939-54570939	-0.0415558256837808	0.133395184101841	0.755402161837567	1.0
MR-IVW	flavin adenine dinucleotide (fad)	HMDB0001248	valine	HMDB0000883	GCST90200376	M01649	2:69949756-70738470	0.0024696010427175	0.0469224198116389	0.95802545547068	1.0
MR-IVW	eicosapentaenoate (epa; 20:5n3)	HMDB0001999	creatinine	HMDB0000562	M18467	met-d-Creatinine	11:61330635-61830635	0.0644184465098219	0.0270574456370458	0.0172749497006429	1.0
MR-IVW	aspartate	HMDB0000191	histidine	HMDB0000177	bioa_004	met-d-His	2:211431243-211931243	0.713282832685421	0.0872988596776383	3.06895316833235e-16	1.0
MR-IVW	aspartate	HMDB0000191	histidine	HMDB0000177	bioa_004	met-d-His	4:178111051-178611051	-0.0029339831525604	0.029002340688644	0.919420537781437	1.0
MR-IVW	aspartate	HMDB0000191	histidine	HMDB0000177	bioa_004	met-d-His	12:101969766-102469766	-0.0098930120132436	0.0439440508891835	0.821880128908916	1.0
MR-IVW	eicosapentaenoate (epa; 20:5n3)	HMDB0001999	sarcosine	HMDB0000271	GCST90200349	GCST90200291	11:61319830-61819830	-0.100002953037866	0.0779764417781932	0.199675548402474	1.0
MR-IVW	leucine	HMDB0000687	hypoxanthine	HMDB0000157	bioa_011	M03127	2:27480940-27980940	-0.325076768309759	0.371516306639726	0.381573905705024	1.0
MR-IVW	leucine	HMDB0000687	hypoxanthine	HMDB0000157	bioa_011	M03127	4:88972827-89472827	0.0297493901532372	0.237995121225911	0.90052355033978	1.0
MR-IVW	leucine	HMDB0000687	hypoxanthine	HMDB0000157	bioa_011	M03127	4:186893802-187393802	-1.05809491750988	0.564317289338602	0.0607927235305218	1.0
MR-IVW	leucine	HMDB0000687	hypoxanthine	HMDB0000157	bioa_011	M03127	11:116336283-116883862	0.750749208475925	0.447365880287119	0.093316879063287	2.0
MR-IVW	leucine	HMDB0000687	hypoxanthine	HMDB0000157	bioa_011	M03127	15:58477325-58977325	0.250597758122955	0.530677605436849	0.636768179585688	1.0
MR-IVW	leucine	HMDB0000687	hypoxanthine	HMDB0000157	bioa_011	M03127	16:70059237-70559237	0.27790867130396	0.347385839129951	0.423710797166794	1.0
MR-IVW	n-stearoyl-sphingosine (d18:1/18:0)*	HMDB0004950	phosphoethanolamine	HMDB0000224	GCST90200341	GCST90200281	10:64645010-65401382	-0.155622688689468	0.167093692085991	0.35167261216112	1.0
MR-IVW	n-stearoyl-sphingosine (d18:1/18:0)*	HMDB0004950	phosphoethanolamine	HMDB0000224	GCST90200341	GCST90200281	14:63982220-64482220	0.109853470055174	0.154604005329229	0.477364764035496	1.0
MR-IVW	n-stearoyl-sphingosine (d18:1/18:0)*	HMDB0004950	phosphoethanolamine	HMDB0000224	GCST90200341	GCST90200281	18:55052269-55552269	-0.0912124859933115	0.17131223093201	0.594425322263375	1.0
MR-IVW	n-stearoyl-sphingosine (d18:1/18:0)*	HMDB0004950	phosphoethanolamine	HMDB0000224	GCST90200341	GCST90200281	19:8013648-8513648	0.182186738536924	0.103304807161075	0.0778019888085457	1.0
MR-IVW	histidine	HMDB0000177	n6,n6,n6-trimethyllysine	HMDB0001325	M00059	GCST90200344	4:9731889-10602550	-0.0946236885202433	0.13022409883156	0.467457578557733	1.0
MR-IVW	betaine	HMDB0000043	acetoacetate	HMDB0000060	GCST90200425	GCST90200318	2:211290507-211790507	0.0846791667373756	0.113419269411848	0.455303237333436	1.0
MR-IVW	betaine	HMDB0000043	acetoacetate	HMDB0000060	GCST90200425	GCST90200318	5:78081434-78907016	0.120690845896513	0.0703443745014958	0.0862143549194548	2.0
MR-IVW	betaine	HMDB0000043	acetoacetate	HMDB0000060	GCST90200425	GCST90200318	6:160264283-160825366	-0.0491486709890248	0.140727829191684	0.726904423713057	2.0
MR-IVW	betaine	HMDB0000043	acetoacetate	HMDB0000060	GCST90200425	GCST90200318	12:68601-568601	0.129320687474528	0.0832335478410363	0.120253916721425	1.0
MR-IVW	betaine	HMDB0000043	acetoacetate	HMDB0000060	GCST90200425	GCST90200318	17:17178278-17678278	-0.125521573042287	0.195299872182842	0.520410987770352	1.0
MR-IVW	betaine	HMDB0000043	acetoacetate	HMDB0000060	GCST90200425	GCST90200318	21:44165982-44665982	0.325552166728633	0.19537290461787	0.0956513374870695	1.0
MR-IVW	creatinine	HMDB0000562	biliverdin	HMDB0001008	M00513	GCST90200706	7:23845366-24345366	-0.204303739153889	0.163721837385425	0.212078288421185	1.0
MR-IVW	tryptophan	HMDB0000929	kynurenate	HMDB0000715	bioa_020	GCST90200454	4:156560755-157060755	0.1707421505895	0.153688459666234	0.266584392428646	1.0
MR-IVW	tryptophan	HMDB0000929	kynurenate	HMDB0000715	bioa_020	GCST90200454	6:111336667-112095774	0.0701241909927118	0.186379052187065	0.70673474586223	1.0
MR-IVW	3-(4-hydroxyphenyl)lactate	HMDB0000755	acetone	HMDB0001659	M32197	met-d-Acetone	17:79879970-80379970	-0.0184737924364811	0.0364130549261815	0.611916408976269	1.0
MR-IVW	caffeine	HMDB0001847	beta-citrylglutamate	HMDB0241915	GCST90200436	GCST90199911	15:56384745-56884745	-0.1835153053827	0.169817762552573	0.279848271977004	1.0
MR-IVW	caffeine	HMDB0001847	beta-citrylglutamate	HMDB0241915	GCST90200436	GCST90199911	15:57044800-57544800	-0.181357329695822	0.181249859455463	0.317023644828569	1.0
MR-IVW	kynurenine	HMDB0000684	cortisone	HMDB0002802	GCST90199636	GCST90200360	1:241463402-241963402	-0.0677370858823932	0.132720612507832	0.609789806261299	1.0
MR-IVW	kynurenine	HMDB0000684	cortisone	HMDB0002802	GCST90199636	GCST90200360	8:39554593-40054593	-0.152332483319144	0.168701517940467	0.366541585393674	1.0
MR-IVW	kynurenine	HMDB0000684	cortisone	HMDB0002802	GCST90199636	GCST90200360	12:111809557-113090766	-0.0847826510517756	0.141945225989652	0.550312900263734	1.0
MR-IVW	kynurenine	HMDB0000684	cortisone	HMDB0002802	GCST90199636	GCST90200360	16:87568373-88128072	0.0542293454486415	0.0927657576661113	0.558827702319531	2.0
MR-IVW	threonine	HMDB0000167	n6,n6,n6-trimethyllysine	HMDB0001325	GCST90200432	GCST90200344	2:27589369-28089369	0.223235071243618	0.156157435925197	0.152845830871979	1.0
MR-IVW	threonine	HMDB0000167	n6,n6,n6-trimethyllysine	HMDB0001325	GCST90200432	GCST90200344	2:211290507-211790507	0.355010229561517	0.13666926336189	0.0093881479029257	1.0
MR-IVW	threonine	HMDB0000167	n6,n6,n6-trimethyllysine	HMDB0001325	GCST90200432	GCST90200344	12:46938082-47438082	0.0468764124790192	0.162144135820366	0.772502291826471	1.0
MR-IVW	threonine	HMDB0000167	n6,n6,n6-trimethyllysine	HMDB0001325	GCST90200432	GCST90200344	14:100594368-101094368	-0.149929094530892	0.18107480594799	0.407673142066515	1.0
MR-IVW	alanine	HMDB0000161	3-hydroxybutyrate (bhba)	HMDB0000011	M32339	met-d-bOHbutyrate	2:27480940-27980940	-0.0007227849907561	0.0331293607369881	0.982593891779068	1.0
MR-IVW	alanine	HMDB0000161	3-hydroxybutyrate (bhba)	HMDB0000011	M32339	met-d-bOHbutyrate	12:46962370-47462370	0.0422040709321383	0.0442067116980557	0.339730307840597	1.0
MR-IVW	serine	HMDB0000187	5-methylthioadenosine (mta)	HMDB0001173	GCST90200415	GCST90200359	1:119778579-120514573	-0.106768535462311	0.0763982853079713	0.16225566849739	3.0
MR-IVW	serine	HMDB0000187	5-methylthioadenosine (mta)	HMDB0001173	GCST90200415	GCST90200359	2:211290507-212040821	-0.525087222631381	0.0800621420328961	5.4353236032111796e-11	1.0
MR-IVW	serine	HMDB0000187	5-methylthioadenosine (mta)	HMDB0001173	GCST90200415	GCST90200359	7:55905219-56847625	-0.0760872447420945	0.103319068395711	0.461469151963587	1.0
MR-IVW	serine	HMDB0000187	methionine	HMDB0000696	GCST90200415	bioa_013	1:119778579-120514573	0.0315118295699681	0.107825285767137	0.770096266276988	2.0
MR-IVW	serine	HMDB0000187	methionine	HMDB0000696	GCST90200415	bioa_013	2:211290507-212040821	-0.120494469418618	0.0622067472476091	0.0527453433664664	1.0
MR-IVW	serine	HMDB0000187	methionine	HMDB0000696	GCST90200415	bioa_013	7:55905219-56847625	0.0917122305421075	0.0571059966015611	0.108273909956061	1.0
MR-IVW	acetone	HMDB0001659	cholesterol	HMDB0000067	met-d-Acetone	GCST90200368	1:120074995-120574995	0.855038714669043	0.669439783842273	0.201515712786255	1.0
MR-IVW	acetone	HMDB0001659	cholesterol	HMDB0000067	met-d-Acetone	GCST90200368	5:41206969-43455198	-0.215402270136831	0.235790240707337	0.360962053644459	2.0
MR-IVW	acetone	HMDB0001659	cholesterol	HMDB0000067	met-d-Acetone	GCST90200368	6:166522838-167022838	0.165141547390975	0.581269533352373	0.776329959348388	1.0
MR-IVW	acetone	HMDB0001659	cholesterol	HMDB0000067	met-d-Acetone	GCST90200368	8:126241733-126741733	-1.15060290281069	0.605517796670725	0.0574073147063818	1.0
MR-IVW	acetone	HMDB0001659	cholesterol	HMDB0000067	met-d-Acetone	GCST90200368	10:135065795-135607239	-1.02273896287928	0.552096161302301	0.0639590406584138	2.0
MR-IVW	acetone	HMDB0001659	cholesterol	HMDB0000067	met-d-Acetone	GCST90200368	11:116461180-116961180	0.250434378620552	0.654370376603272	0.70193446837014	1.0
MR-IVW	acetone	HMDB0001659	cholesterol	HMDB0000067	met-d-Acetone	GCST90200368	12:122365033-122865033	-0.0319357053872334	0.549750273970569	0.953675908202519	1.0
MR-IVW	acetone	HMDB0001659	cholesterol	HMDB0000067	met-d-Acetone	GCST90200368	12:123068455-124007504	0.696438433942644	0.634935006030382	0.272700101852138	1.0
MR-IVW	acetone	HMDB0001659	cholesterol	HMDB0000067	met-d-Acetone	GCST90200368	13:42058883-42558883	0.899558569117318	0.658263887446995	0.171762561268885	1.0
MR-IVW	acetone	HMDB0001659	cholesterol	HMDB0000067	met-d-Acetone	GCST90200368	17:6935779-7435779	-0.326219516040596	0.48054566031533	0.497231465891379	1.0
MR-IVW	acetone	HMDB0001659	cholesterol	HMDB0000067	met-d-Acetone	GCST90200368	19:45929043-46429043	0.896840573061321	0.64493919220859	0.164352339496166	1.0
MR-IVW	citrulline	HMDB0000904	n1-methyl-2-pyridone-5-carboxamide	HMDB0004193	GCST90200403	GCST90199778	2:211084708-211584708	-0.0942007235238015	0.155184581209928	0.543835163230952	1.0
MR-IVW	citrulline	HMDB0000904	n1-methyl-2-pyridone-5-carboxamide	HMDB0004193	GCST90200403	GCST90199778	9:133044244-133573675	-0.0922098686869514	0.110859986420475	0.405539504694424	2.0
MR-IVW	2-oxoarginine*	HMDB0004225	creatine	HMDB0000064	GCST90199903	GCST90200323	4:102938709-103438709	0.408610990593508	0.181811042559473	0.0246113658454821	1.0
MR-IVW	2-oxoarginine*	HMDB0004225	creatine	HMDB0000064	GCST90199903	GCST90200323	6:160310824-160819068	0.331277052023359	0.137503240140447	0.015986181343051	2.0
MR-IVW	1-stearoyl-2-oleoyl-gps (18:0/18:1)	HMDB0010163	theobromine	HMDB0002825	GCST90199652	GCST90199644	3:56598999-57098999	0.0921018300938631	0.131806960049391	0.48470013953614	1.0
MR-IVW	biliverdin	HMDB0001008	3-methyl-2-oxobutyrate	HMDB0000019	M02137	GCST90199677	2:234046650-234918570	-0.0025126460382071	0.0342276987809444	0.941480077109523	1.0
MR-IVW	cortisol	HMDB0000063	histidine	HMDB0000177	GCST90200378	GCST90200377	14:94554700-95054700	-0.0211175322419861	0.153704019963042	0.890721830757404	1.0
MR-IVW	arginine	HMDB0000517	alanine	HMDB0000161	bioa_002	met-d-Ala	2:24182937-24682937	0.0902638502587557	0.0941135352208617	0.337510732778131	1.0
MR-IVW	arginine	HMDB0000517	alanine	HMDB0000161	bioa_002	met-d-Ala	2:211333022-211833022	0.32146621270091	0.0657488394592401	1.01191956186315e-06	1.0
MR-IVW	arginine	HMDB0000517	alanine	HMDB0000161	bioa_002	met-d-Ala	2:219037276-219788019	-0.0394271675658654	0.0717069556403759	0.58243088941575	1.0
MR-IVW	arginine	HMDB0000517	alanine	HMDB0000161	bioa_002	met-d-Ala	4:144583533-145083533	-0.0590204875824054	0.0703436877409838	0.4014522895342	1.0
MR-IVW	arginine	HMDB0000517	alanine	HMDB0000161	bioa_002	met-d-Ala	5:177386199-177886199	-0.0830518676832163	0.0862696312269011	0.33569755150103	1.0
MR-IVW	arginine	HMDB0000517	alanine	HMDB0000161	bioa_002	met-d-Ala	6:131339506-132265729	-0.100310026969269	0.0317047412361351	0.0015568045977316	2.0
MR-IVW	arginine	HMDB0000517	alanine	HMDB0000161	bioa_002	met-d-Ala	6:135177817-135677817	0.0277552676617705	0.0816181774078733	0.733809588545284	1.0
MR-IVW	arginine	HMDB0000517	alanine	HMDB0000161	bioa_002	met-d-Ala	6:139590693-140090693	0.0641227499277865	0.0716572052398536	0.370865041006066	1.0
MR-IVW	arginine	HMDB0000517	alanine	HMDB0000161	bioa_002	met-d-Ala	10:99898951-100398951	0.118696128303948	0.0911300540874242	0.192748393816289	1.0
MR-IVW	arginine	HMDB0000517	alanine	HMDB0000161	bioa_002	met-d-Ala	12:46680313-47435518	0.677376824806163	0.0770715247284129	1.5098083631607099e-18	1.0
MR-IVW	arginine	HMDB0000517	alanine	HMDB0000161	bioa_002	met-d-Ala	16:68076200-68576200	-0.456287832418823	0.0886538136409757	2.64897746716779e-07	1.0
MR-IVW	arginine	HMDB0000517	alanine	HMDB0000161	bioa_002	met-d-Ala	19:12757458-13257458	-0.0287731006079782	0.0496334339321634	0.56210880405492	1.0
MR-IVW	threonine	HMDB0000167	glycochenodeoxycholate	HMDB0000637	bioa_019	M32346	2:27191397-28253174	-0.0800613512251892	0.151467421236845	0.59710278471826	1.0
MR-IVW	threonine	HMDB0000167	glycochenodeoxycholate	HMDB0000637	bioa_019	M32346	6:126521687-127323798	-0.530952523920479	0.360841521111005	0.141175251337368	1.0
MR-IVW	threonine	HMDB0000167	glycochenodeoxycholate	HMDB0000637	bioa_019	M32346	8:74631674-75131674	-0.0239303426037085	0.210055229521446	0.909298000037979	1.0
MR-IVW	threonine	HMDB0000167	glycochenodeoxycholate	HMDB0000637	bioa_019	M32346	12:46636543-47464292	-0.0725796584797499	0.198576077644888	0.714737823075021	2.0
MR-IVW	threonine	HMDB0000167	glycochenodeoxycholate	HMDB0000637	bioa_019	M32346	12:56615040-57115040	0.314241537920523	0.230300305188327	0.172414663339794	1.0
MR-IVW	threonine	HMDB0000167	glycochenodeoxycholate	HMDB0000637	bioa_019	M32346	12:59727701-60227701	0.54233967193886	0.36530651477747	0.137645737722175	1.0
MR-IVW	threonine	HMDB0000167	glycochenodeoxycholate	HMDB0000637	bioa_019	M32346	16:1654524-2154524	0.613543817478355	0.26466596048086	0.0204394417439634	1.0
MR-IVW	threonine	HMDB0000167	glycochenodeoxycholate	HMDB0000637	bioa_019	M32346	20:42792364-43292364	0.3445188410511	0.35657700048789	0.333952330317873	1.0
MR-IVW	urate	HMDB0000289	xanthine	HMDB0000292	GCST90200307	M03147	4:9672167-10439135	0.189206153970658	0.0665340321655058	0.0044586016221341	1.0
MR-IVW	urate	HMDB0000289	xanthine	HMDB0000292	GCST90200307	M03147	4:88802323-89302323	0.18042992736324	0.18042992736324	0.317310507862914	1.0
MR-IVW	glycine	HMDB0000123	thyroxine	HMDB0000248	M32338	GCST90200293	2:211289363-212090389	0.0567682721438412	0.0482929411169748	0.239795400686562	1.0
MR-IVW	spermidine	HMDB0001257	cortisone	HMDB0002802	bioa_033	M01769	1:247760300-248289451	0.0254631626827403	0.0895129111920519	0.776055144798733	2.0
MR-IVW	caffeine	HMDB0001847	cortisol	HMDB0000063	M00569	GCST90200378	7:17037106-17537106	-0.0300469208365692	0.150592947864767	0.84185280132062	1.0
MR-IVW	caffeine	HMDB0001847	cortisol	HMDB0000063	M00569	GCST90200378	15:74777880-75277880	-0.210850145874433	0.14709425449648	0.151733381199387	1.0
MR-IVW	kynurenine	HMDB0000684	citrate	HMDB0000094	M15140	met-d-Citrate	8:39556267-40056267	-0.0037923191675986	0.0418693246087238	0.92783020074854	1.0
MR-IVW	kynurenine	HMDB0000684	citrate	HMDB0000094	M15140	met-d-Citrate	12:111634608-112134608	0.0424129561242964	0.0290212417915902	0.143893288828621	1.0
MR-IVW	kynurenine	HMDB0000684	citrate	HMDB0000094	M15140	met-d-Citrate	12:112341686-113156415	0.0343634655291042	0.0350981679028371	0.327546769078635	1.0
MR-IVW	kynurenine	HMDB0000684	citrate	HMDB0000094	M15140	met-d-Citrate	16:87628822-88128822	0.0234463143261442	0.0246967616815533	0.342433498563144	1.0
MR-IVW	tyrosine	HMDB0000158	1-methylxanthine	HMDB0010738	M01299	GCST90199763	1:154514715-155014715	-0.242631192957975	0.17061304369805	0.154993167812565	1.0
MR-IVW	tyrosine	HMDB0000158	1-methylxanthine	HMDB0010738	M01299	GCST90199763	6:111242119-112061922	-0.0698037584885338	0.149777662140934	0.641180289522248	1.0
MR-IVW	tyrosine	HMDB0000158	1-methylxanthine	HMDB0010738	M01299	GCST90199763	16:71357384-72149586	0.0073754710743612	0.165486609482181	0.964451341998088	1.0
MR-IVW	kynurenine	HMDB0000684	5-oxoproline	HMDB0000267	bioa_027	GCST90200280	1:241473615-241973615	-0.661507844565949	0.276722037988922	0.0168248178364387	1.0
MR-IVW	kynurenine	HMDB0000684	5-oxoproline	HMDB0000267	bioa_027	GCST90200280	5:176563404-177063404	-0.51162509134497	0.315136093337784	0.104481449206893	1.0
MR-IVW	kynurenine	HMDB0000684	5-oxoproline	HMDB0000267	bioa_027	GCST90200280	8:39556267-40056267	-0.0686288712014694	0.179529019154032	0.702259811272131	1.0
MR-IVW	kynurenine	HMDB0000684	5-oxoproline	HMDB0000267	bioa_027	GCST90200280	12:111634608-113433486	0.269139123957224	0.158238200293305	0.0889715362278459	1.0
MR-IVW	kynurenine	HMDB0000684	5-oxoproline	HMDB0000267	bioa_027	GCST90200280	16:87568569-88128476	-0.0789695714013414	0.103844727242634	0.446980762910099	2.0
MR-IVW	kynurenine	HMDB0000684	3-hydroxybutyrate (bhba)	HMDB0000011	M15140	M00542	8:39556267-40056267	-0.0430557584682275	0.165424756220032	0.794652447772904	1.0
MR-IVW	kynurenine	HMDB0000684	3-hydroxybutyrate (bhba)	HMDB0000011	M15140	M00542	12:111634608-112134608	-0.0752994352925872	0.114660503740985	0.511363275765341	1.0
MR-IVW	kynurenine	HMDB0000684	3-hydroxybutyrate (bhba)	HMDB0000011	M15140	M00542	12:112341686-113156415	-0.0227672131095537	0.13867302530365	0.869590150103057	1.0
MR-IVW	kynurenine	HMDB0000684	3-hydroxybutyrate (bhba)	HMDB0000011	M15140	M00542	16:87628822-88128822	-0.131548508883526	0.0975651440886154	0.177557216071333	1.0
MR-IVW	s-1-pyrroline-5-carboxylate	HMDB0001301	choline	HMDB0000097	GCST90200381	GCST90200327	1:18949448-19449448	0.024198260134864	0.145956649161558	0.868321637658408	1.0
MR-IVW	s-1-pyrroline-5-carboxylate	HMDB0001301	choline	HMDB0000097	GCST90200381	GCST90200327	8:144432748-145014955	-0.0489041247958	0.0420917165553438	0.245297713501535	3.0
MR-IVW	threonine	HMDB0000167	methionine	HMDB0000696	bioa_019	GCST90200391	2:27191397-28253174	0.366726425148272	0.205207155639819	0.0739207626446121	1.0
MR-IVW	threonine	HMDB0000167	methionine	HMDB0000696	bioa_019	GCST90200391	6:126521687-127323798	0.832085758316886	0.325342680055404	0.0105407198064102	1.0
MR-IVW	threonine	HMDB0000167	methionine	HMDB0000696	bioa_019	GCST90200391	8:74631674-75131674	-0.264327738914616	0.189412840915626	0.162861742952474	1.0
MR-IVW	threonine	HMDB0000167	methionine	HMDB0000696	bioa_019	GCST90200391	12:46636543-47464292	0.688089087372909	0.184634601038671	0.0001939559771163	2.0
MR-IVW	threonine	HMDB0000167	methionine	HMDB0000696	bioa_019	GCST90200391	12:56615040-57115040	0.344788694976609	0.207686904250339	0.0968869135811413	1.0
MR-IVW	threonine	HMDB0000167	methionine	HMDB0000696	bioa_019	GCST90200391	12:59727701-60227701	0.745556888052935	0.329397763838745	0.0236114186914222	1.0
MR-IVW	threonine	HMDB0000167	methionine	HMDB0000696	bioa_019	GCST90200391	16:1654524-2154524	-0.31622256125015	0.238755359276898	0.18534943208148	1.0
MR-IVW	threonine	HMDB0000167	methionine	HMDB0000696	bioa_019	GCST90200391	20:42792364-43292364	0.903241622930636	0.321441635366193	0.0049545988384994	1.0
MR-IVW	5-methylthioadenosine (mta)	HMDB0001173	n-acetyl-aspartyl-glutamate (naag)	HMDB0001067	GCST90200359	GCST90200684	2:211290507-211790507	0.242616207455518	0.157778961376479	0.124122761110295	1.0
MR-IVW	5-methylthioadenosine (mta)	HMDB0001173	n-acetyl-aspartyl-glutamate (naag)	HMDB0001067	GCST90200359	GCST90200684	6:149659491-150411114	-0.276602151299384	0.159440978262375	0.0827718553477179	1.0
MR-IVW	5-methylthioadenosine (mta)	HMDB0001173	n-acetyl-aspartyl-glutamate (naag)	HMDB0001067	GCST90200359	GCST90200684	6:160319068-160819068	0.198444350021567	0.184078756575053	0.281015694163205	1.0
MR-IVW	5-methylthioadenosine (mta)	HMDB0001173	n-acetyl-aspartyl-glutamate (naag)	HMDB0001067	GCST90200359	GCST90200684	16:16009596-16509596	0.223695375894312	0.169602639358576	0.187189821238402	1.0
MR-IVW	glutamine	HMDB0000641	oleate (18:1n9)	HMDB0000207	bioa_006	M01359	2:27200724-28253174	-0.314542524337261	0.249464760681275	0.207355845086836	1.0
MR-IVW	glutamine	HMDB0000641	oleate (18:1n9)	HMDB0000207	bioa_006	M01359	2:191299636-192089976	0.134194669841734	0.335486674604337	0.689156516779353	1.0
MR-IVW	glutamine	HMDB0000641	oleate (18:1n9)	HMDB0000207	bioa_006	M01359	6:20469561-20969561	0.662408710073355	0.621008165693771	0.286122384391019	1.0
MR-IVW	glutamine	HMDB0000641	oleate (18:1n9)	HMDB0000207	bioa_006	M01359	7:72732874-73232874	0.15340012021353	0.448400351393403	0.732271676747661	1.0
MR-IVW	glutamine	HMDB0000641	oleate (18:1n9)	HMDB0000207	bioa_006	M01359	8:17122121-17622121	-0.204828363339252	0.614485090017756	0.738882680363527	1.0
MR-IVW	glutamine	HMDB0000641	oleate (18:1n9)	HMDB0000207	bioa_006	M01359	8:134082558-134582558	0.479862863505505	0.625908082833268	0.44327972708851	1.0
MR-IVW	glutamine	HMDB0000641	oleate (18:1n9)	HMDB0000207	bioa_006	M01359	9:4032942-4532942	0.254918648626247	0.533011719854881	0.632464543594737	1.0
MR-IVW	glutamine	HMDB0000641	oleate (18:1n9)	HMDB0000207	bioa_006	M01359	10:64798306-65565800	0.598571926074616	0.625779740896191	0.338808706669853	1.0
MR-IVW	glutamine	HMDB0000641	oleate (18:1n9)	HMDB0000207	bioa_006	M01359	10:99109412-99609412	0.109203345095087	0.260407976765208	0.674956824198371	1.0
MR-IVW	glutamine	HMDB0000641	oleate (18:1n9)	HMDB0000207	bioa_006	M01359	11:8003049-8503049	0.0416801439612013	0.479321655553848	0.930706071768419	1.0
MR-IVW	glutamine	HMDB0000641	oleate (18:1n9)	HMDB0000207	bioa_006	M01359	12:46679007-47711183	0.112801795666303	0.275737722739855	0.682472947499486	1.0
MR-IVW	glutamine	HMDB0000641	oleate (18:1n9)	HMDB0000207	bioa_006	M01359	12:56615040-57375879	-0.130779007787668	0.0966627448865372	0.176074423405834	1.0
MR-IVW	glutamine	HMDB0000641	oleate (18:1n9)	HMDB0000207	bioa_006	M01359	12:59344212-60165849	-0.196864668629948	0.404666263294897	0.626622284221627	1.0
MR-IVW	glutamine	HMDB0000641	oleate (18:1n9)	HMDB0000207	bioa_006	M01359	14:100594368-101094368	-0.337984275423794	0.555259881053374	0.542726189445171	1.0
MR-IVW	glutamine	HMDB0000641	oleate (18:1n9)	HMDB0000207	bioa_006	M01359	15:58477325-58977325	-0.511513107027478	0.590207431185556	0.386124674283818	1.0
MR-IVW	phenylalanine	HMDB0000159	7-methylxanthine	HMDB0001991	bioa_016	GCST90199754	3:186202917-186702917	-0.0457082637934147	0.450846911930158	0.91924634061086	1.0
MR-IVW	phenylalanine	HMDB0000159	7-methylxanthine	HMDB0001991	bioa_016	GCST90199754	4:155231289-155731289	-0.492146455235592	0.433667400123075	0.25643913283051	1.0
MR-IVW	phenylalanine	HMDB0000159	7-methylxanthine	HMDB0001991	bioa_016	GCST90199754	4:186893802-187393802	0.105383618915312	0.24633390941268	0.668790906726466	1.0
MR-IVW	phenylalanine	HMDB0000159	7-methylxanthine	HMDB0001991	bioa_016	GCST90199754	5:176539719-177067143	0.0305656978385071	0.331457728948316	0.926526445450624	2.0
MR-IVW	phenylalanine	HMDB0000159	7-methylxanthine	HMDB0001991	bioa_016	GCST90199754	6:52381188-52881188	-0.294889648014409	0.555941167399514	0.59581161787505	1.0
MR-IVW	phenylalanine	HMDB0000159	7-methylxanthine	HMDB0001991	bioa_016	GCST90199754	11:57020509-57520509	0.358374033047559	0.540021823172565	0.50692792141108	1.0
MR-IVW	phenylalanine	HMDB0000159	7-methylxanthine	HMDB0001991	bioa_016	GCST90199754	12:103007876-103562619	0.0932021822556365	0.238029462075253	0.695385315961425	1.0
MR-IVW	phenylalanine	HMDB0000159	7-methylxanthine	HMDB0001991	bioa_016	GCST90199754	14:55086875-55586875	0.0261383594390704	0.574974799792671	0.963740650304807	1.0
MR-IVW	phenylalanine	HMDB0000159	7-methylxanthine	HMDB0001991	bioa_016	GCST90199754	19:45142254-45642254	0.0509439939131553	0.567507409354901	0.928471593491615	1.0
MR-IVW	urate	HMDB0000289	acetone	HMDB0001659	GCST90200307	met-d-Acetone	2:207223753-207723753	-0.0327628196166725	0.0476974100071571	0.492152767056812	1.0
MR-IVW	urate	HMDB0000289	acetone	HMDB0001659	GCST90200307	met-d-Acetone	4:9672167-10439135	0.0188614703609299	0.0158408054189059	0.233775757369677	1.0
MR-IVW	urate	HMDB0000289	acetone	HMDB0001659	GCST90200307	met-d-Acetone	4:88802323-89302323	-0.0607924171046683	0.0432180030349221	0.159532481650349	1.0
MR-IVW	urate	HMDB0000289	acetone	HMDB0001659	GCST90200307	met-d-Acetone	11:64114866-64614866	-0.0007302091466782	0.0462106348186694	0.987392548033267	1.0
MR-IVW	urate	HMDB0000289	acetone	HMDB0001659	GCST90200307	met-d-Acetone	12:114208961-114708961	0.0417580321711362	0.0490697498664718	0.394773031585196	1.0
MR-IVW	choline	HMDB0000097	glycine	HMDB0000123	GCST90200327	GCST90200707	2:211290507-211790507	-6.28485423556258	0.163137628947929	0.0	1.0
MR-IVW	choline	HMDB0000097	glycine	HMDB0000123	GCST90200327	GCST90200707	17:17175631-17675631	-0.0233139108532344	0.151183069260849	0.877444315447898	1.0
MR-IVW	inositol 1-phosphate (i1p)	HMDB0000213	sulfate*	HMDB01448	M01481	GCST90199896	1:5349333-5849333	0.132451325018094	0.0816440969933684	0.104738849626725	1.0
MR-IVW	inositol 1-phosphate (i1p)	HMDB0000213	sulfate*	HMDB01448	M01481	GCST90199896	4:31607204-32397858	-0.124446844979924	0.0776791424619299	0.10914177856122	1.0
MR-IVW	inositol 1-phosphate (i1p)	HMDB0000213	sulfate*	HMDB01448	M01481	GCST90199896	4:66148855-66648855	-0.0735117575083787	0.0802700445217819	0.359768857821957	1.0
MR-IVW	inositol 1-phosphate (i1p)	HMDB0000213	sulfate*	HMDB01448	M01481	GCST90199896	10:114775621-115275621	-0.0971750883036645	0.0799380445960733	0.224125885655551	1.0
MR-IVW	inositol 1-phosphate (i1p)	HMDB0000213	sulfate*	HMDB01448	M01481	GCST90199896	12:62771708-63271708	-0.0290829681047645	0.0825330100347824	0.724553425941279	1.0
MR-IVW	inositol 1-phosphate (i1p)	HMDB0000213	sulfate*	HMDB01448	M01481	GCST90199896	15:77060646-77560646	-0.0795983496419757	0.0788561718595813	0.312777186136509	1.0
MR-IVW	pantothenate	HMDB0000210	dehydroepiandrosterone sulfate (dhea-s)	HMDB0001032	M01508	GCST90199673	2:27200724-27700724	0.0717681469152616	0.149203059876056	0.63050947208163	1.0
MR-IVW	betaine	HMDB0000043	valine	HMDB0000883	M03141	bioa_022	2:211337631-211837631	0.185200819756651	0.0413025913819464	7.32566618825123e-06	1.0
MR-IVW	betaine	HMDB0000043	valine	HMDB0000883	M03141	bioa_022	5:78095798-78666416	-0.0121916038622852	0.0266631781033011	0.647494984275546	2.0
MR-IVW	betaine	HMDB0000043	valine	HMDB0000883	M03141	bioa_022	12:30349-530349	-0.0457093975206116	0.0502853658092542	0.363350125808793	1.0
MR-IVW	betaine	HMDB0000043	valine	HMDB0000883	M03141	bioa_022	21:44237404-44737404	-0.0070460347862333	0.0443146841901536	0.873668873831284	1.0
MR-IVW	glycochenodeoxycholate	HMDB0000637	creatinine	HMDB0000562	M32346	met-d-Creatinine	6:156877825-157377825	0.001469722678508	0.0418141653924731	0.971960994415486	1.0
MR-IVW	glutamine	HMDB0000641	urea	HMDB0000294	M00053	GCST90200417	12:56615040-57115040	-0.176828067152292	0.110680816343476	0.11012318387813	1.0
MR-IVW	retinol (vitamin a)	HMDB0000305	glycine	HMDB0000123	GCST90200405	met-d-Gly	18:28939457-29439457	-0.0860890847691929	0.0434993343414847	0.0478059073713624	1.0
MR-IVW	retinol (vitamin a)	HMDB0000305	glycine	HMDB0000123	GCST90200405	met-d-Gly	20:38915692-39415692	-0.0092052142581605	0.0448373959775772	0.83733605630244	1.0
MR-IVW	betaine	HMDB0000043	glucose	HMDB0000122	GCST90200425	GCST90200440	2:211290507-211790507	-0.0535833970801952	0.104406622657684	0.60779857478886	1.0
MR-IVW	betaine	HMDB0000043	glucose	HMDB0000122	GCST90200425	GCST90200440	5:78081434-78907016	0.031124924184946	0.0647579587900999	0.630776125877931	2.0
MR-IVW	betaine	HMDB0000043	glucose	HMDB0000122	GCST90200425	GCST90200440	6:160264283-160825366	-0.0235114559637008	0.105408721628886	0.823496292410729	2.0
MR-IVW	betaine	HMDB0000043	glucose	HMDB0000122	GCST90200425	GCST90200440	12:68601-568601	0.000744493694101	0.0766311260323005	0.992248441196022	1.0
MR-IVW	betaine	HMDB0000043	glucose	HMDB0000122	GCST90200425	GCST90200440	17:17178278-17678278	0.0786404855896605	0.17977965132362	0.661801658044639	1.0
MR-IVW	betaine	HMDB0000043	glucose	HMDB0000122	GCST90200425	GCST90200440	21:44165982-44665982	-0.297493163430843	0.179849584976467	0.0981027176123541	1.0
MR-IVW	kynurenine	HMDB0000684	tyrosine	HMDB0000158	bioa_027	M01299	1:241473615-241973615	0.103433428535944	0.293061380851844	0.724132540388922	1.0
MR-IVW	kynurenine	HMDB0000684	tyrosine	HMDB0000158	bioa_027	M01299	5:131338151-131838151	-0.232637637630708	0.372220220209132	0.5319710580974	1.0
MR-IVW	kynurenine	HMDB0000684	tyrosine	HMDB0000158	bioa_027	M01299	5:176563404-177063404	-0.431777475623656	0.333646231163733	0.195624786869264	1.0
MR-IVW	kynurenine	HMDB0000684	tyrosine	HMDB0000158	bioa_027	M01299	8:39556267-40056267	-0.0593955285043351	0.190065691213873	0.754660563059687	1.0
MR-IVW	kynurenine	HMDB0000684	tyrosine	HMDB0000158	bioa_027	M01299	12:111111298-111611298	0.0400319090967529	0.320255272774029	0.900523550339776	1.0
MR-IVW	kynurenine	HMDB0000684	tyrosine	HMDB0000158	bioa_027	M01299	12:111634608-113433486	0.217597472442433	0.145064981628288	0.133614402537714	1.0
MR-IVW	kynurenine	HMDB0000684	tyrosine	HMDB0000158	bioa_027	M01299	16:87568569-88128476	0.124467325387899	0.0864167768581506	0.149778478085486	2.0
MR-IVW	5-oxoproline	HMDB0000267	leucine	HMDB0000687	GCST90200280	bioa_011	8:144861615-145802337	-0.001517439087463	0.0114957506626007	0.894984291748827	1.0
MR-IVW	5-oxoproline	HMDB0000267	leucine	HMDB0000687	GCST90200280	bioa_011	12:56615338-57115338	-0.267771722630993	0.0523400552445254	3.12083058802374e-07	1.0
MR-IVW	histidine	HMDB0000177	acetoacetate	HMDB0000060	bioa_009	met-d-Acetoacetate	2:27492603-27992603	-0.375346865126514	0.0985195829773143	0.000139039530867	1.0
MR-IVW	histidine	HMDB0000177	acetoacetate	HMDB0000060	bioa_009	met-d-Acetoacetate	2:211331245-211831245	-0.143624392096277	0.0903942898431226	0.11209070273926	1.0
MR-IVW	histidine	HMDB0000177	acetoacetate	HMDB0000060	bioa_009	met-d-Acetoacetate	3:186208322-186708322	0.119577189569612	0.113630686855153	0.292647329231314	1.0
MR-IVW	histidine	HMDB0000177	acetoacetate	HMDB0000060	bioa_009	met-d-Acetoacetate	4:186893802-187393802	0.142564470203318	0.0595917953850258	0.0167408400317919	1.0
MR-IVW	histidine	HMDB0000177	acetoacetate	HMDB0000060	bioa_009	met-d-Acetoacetate	8:145389726-145889726	-0.267369837471541	0.138790566250945	0.0540511297634861	1.0
MR-IVW	histidine	HMDB0000177	acetoacetate	HMDB0000060	bioa_009	met-d-Acetoacetate	9:135904304-136404304	0.134173566302671	0.115890590334973	0.246961721823389	1.0
MR-IVW	histidine	HMDB0000177	acetoacetate	HMDB0000060	bioa_009	met-d-Acetoacetate	12:56615040-57115040	0.0298866639210824	0.112715068092434	0.790892109241453	1.0
MR-IVW	histidine	HMDB0000177	acetoacetate	HMDB0000060	bioa_009	met-d-Acetoacetate	12:96083535-96730076	-0.0419469224489684	0.0840194658772625	0.617601563228161	3.0
MR-IVW	histidine	HMDB0000177	acetoacetate	HMDB0000060	bioa_009	met-d-Acetoacetate	14:21229605-21729605	0.0396839258994846	0.14789957792202	0.788455556695251	1.0
MR-IVW	histidine	HMDB0000177	acetoacetate	HMDB0000060	bioa_009	met-d-Acetoacetate	15:58473939-58973939	0.0201400488502966	0.151699342483667	0.894380874102867	1.0
MR-IVW	4-methyl-2-oxopentanoate	HMDB0000695	pantothenate	HMDB0000210	M22116	M01508	4:88976422-89476422	0.13394011677859	0.158292865283788	0.397466925422592	1.0
MR-IVW	4-methyl-2-oxopentanoate	HMDB0000695	pantothenate	HMDB0000210	M22116	M01508	13:48209901-48709901	0.102234777418546	0.182946443801607	0.576282162590028	1.0
MR-IVW	asparagine	HMDB0000168	alpha-tocopherol	HMDB0001893	GCST90200452	M01561	11:61850353-62350353	0.116219265758505	0.148502395135868	0.43385693355704	1.0
MR-IVW	asparagine	HMDB0000168	alpha-tocopherol	HMDB0001893	GCST90200452	M01561	14:103842789-104825326	-0.125520625739282	0.133888667455235	0.348501423761086	1.0
MR-IVW	biliverdin	HMDB0001008	citrate	HMDB0000094	GCST90200706	met-d-Citrate	2:233898737-234978158	-0.0108225287775195	0.0068722849144692	0.115300785543873	4.0
MR-IVW	biliverdin	HMDB0001008	citrate	HMDB0000094	GCST90200706	met-d-Citrate	12:21102315-21602315	0.102756658944277	0.0344020594622103	0.0028179114331222	1.0
MR-IVW	n-formylanthranilic acid	HMDB0004089	glycochenodeoxycholate	HMDB0000637	GCST90199960	GCST90200342	2:143548189-144048189	-0.0965779476345558	0.116929902608592	0.40883393740301	1.0
MR-IVW	n-formylanthranilic acid	HMDB0004089	glycochenodeoxycholate	HMDB0000637	GCST90199960	GCST90200342	17:75643177-76448530	0.0356302349626877	0.0311020366168635	0.251964133659228	1.0
MR-IVW	hypotaurine	HMDB0000965	biliverdin	HMDB0001008	GCST90200379	GCST90200706	4:138793652-139293652	0.0372788158554859	0.13622241553082	0.784344850165153	1.0
MR-IVW	hypotaurine	HMDB0000965	biliverdin	HMDB0001008	GCST90200379	GCST90200706	5:114821656-115321656	0.0506411424816662	0.159946225957722	0.751536852610183	1.0
MR-IVW	hypotaurine	HMDB0000965	biliverdin	HMDB0001008	GCST90200379	GCST90200706	19:47031255-47531255	-0.156982061757653	0.175956056274759	0.372303808288526	1.0
MR-IVW	citrate	HMDB0000094	bilirubin (z,z)	HMDB0000054	M01564	M27716	5:14625868-15125868	0.260917846892471	0.177646193628917	0.141900610277982	1.0
MR-IVW	citrate	HMDB0000094	bilirubin (z,z)	HMDB0000054	M01564	M27716	9:84927464-85427464	0.506044378747994	0.193487556580115	0.0089127029378381	1.0
MR-IVW	citrate	HMDB0000094	bilirubin (z,z)	HMDB0000054	M01564	M27716	17:6345930-6933878	0.0434340061924949	0.115577985498002	0.707066879232819	2.0
MR-IVW	citrate	HMDB0000094	bilirubin (z,z)	HMDB0000054	M01564	M27716	22:18904608-19404608	-0.129295192867486	0.176061539223811	0.462720219158845	1.0
MR-IVW	biliverdin	HMDB0001008	2-oxoarginine*	HMDB0004225	GCST90200706	GCST90199903	2:233898737-234978158	0.0088977068825262	0.0450159900074154	0.843313759155861	4.0
MR-IVW	biliverdin	HMDB0001008	2-oxoarginine*	HMDB0004225	GCST90200706	GCST90199903	12:21102315-21602315	-0.207214977510042	0.128672990211571	0.107310570646935	1.0
MR-IVW	tryptophan	HMDB0000929	creatine	HMDB0000064	GCST90200441	GCST90200323	4:156527528-157027528	0.23221482949455	0.158581770515992	0.143105895628527	1.0
MR-IVW	tryptophan	HMDB0000929	creatine	HMDB0000064	GCST90200441	GCST90200323	6:111301079-112053797	0.185124612644253	0.165455666873176	0.263192429508148	1.0
MR-IVW	dehydroepiandrosterone sulfate (dhea-s)	HMDB0001032	adenosine	HMDB0000050	M32425	M00555	7:98868801-99739571	-0.084700270019964	0.14116711669994	0.548506235500148	1.0
MR-IVW	dehydroepiandrosterone sulfate (dhea-s)	HMDB0001032	adenosine	HMDB0000050	M32425	M00555	19:48115523-48615523	0.0705913994316837	0.141182798863369	0.617075077451977	1.0
MR-IVW	urate	HMDB0000289	myo-inositol	HMDB0000211	GCST90200307	GCST90200401	2:207223753-207723753	0.0182739793659746	0.178757562864759	0.918575919942467	1.0
MR-IVW	urate	HMDB0000289	myo-inositol	HMDB0000211	GCST90200307	GCST90200401	4:9672167-10439135	0.0023303378079755	0.0593675201216041	0.968688885888119	1.0
MR-IVW	urate	HMDB0000289	myo-inositol	HMDB0000211	GCST90200307	GCST90200401	4:88802323-89302323	-0.152184000972178	0.161962340721406	0.347409515367952	1.0
MR-IVW	urate	HMDB0000289	myo-inositol	HMDB0000211	GCST90200307	GCST90200401	11:64114866-64614866	-0.124139102285896	0.173179838892377	0.473483992890053	1.0
MR-IVW	urate	HMDB0000289	myo-inositol	HMDB0000211	GCST90200307	GCST90200401	12:114208961-114708961	0.0924942913462589	0.183898217780202	0.614989169544083	1.0
MR-IVW	tryptophan	HMDB0000929	4-methyl-2-oxopentanoate	HMDB0000695	M00054	M22116	3:20813578-21313578	0.0827490448804609	0.158602336020883	0.601851975770549	1.0
MR-IVW	tryptophan	HMDB0000929	4-methyl-2-oxopentanoate	HMDB0000695	M00054	M22116	3:189559163-190059163	0.12569807080256	0.180690976778681	0.486646683566027	1.0
MR-IVW	tryptophan	HMDB0000929	4-methyl-2-oxopentanoate	HMDB0000695	M00054	M22116	4:156579823-157079823	-1.18666858646762e-308	0.148263314428033	1.0	1.0
MR-IVW	tryptophan	HMDB0000929	4-methyl-2-oxopentanoate	HMDB0000695	M00054	M22116	5:142947848-143447848	0.0551665990639879	0.158603972308968	0.727970796961302	1.0
MR-IVW	tryptophan	HMDB0000929	4-methyl-2-oxopentanoate	HMDB0000695	M00054	M22116	5:153760041-154260041	0.0078563877767659	0.180696918865647	0.965320293449229	1.0
MR-IVW	tryptophan	HMDB0000929	4-methyl-2-oxopentanoate	HMDB0000695	M00054	M22116	6:111281159-111781159	0.0533068649910054	0.153257236849143	0.727970796961302	1.0
MR-IVW	tryptophan	HMDB0000929	4-methyl-2-oxopentanoate	HMDB0000695	M00054	M22116	6:125293311-125793311	0.171474576851821	0.164329802816327	0.296726844041479	1.0
MR-IVW	tryptophan	HMDB0000929	4-methyl-2-oxopentanoate	HMDB0000695	M00054	M22116	7:14057409-14557409	0.223362546385709	0.177149605754184	0.207355845086839	1.0
MR-IVW	tryptophan	HMDB0000929	4-methyl-2-oxopentanoate	HMDB0000695	M00054	M22116	11:116404435-116904435	0.354240981251187	0.177120490625593	0.0455002638963575	1.0
MR-IVW	tryptophan	HMDB0000929	4-methyl-2-oxopentanoate	HMDB0000695	M00054	M22116	16:53794515-54294515	-0.0942749147291963	0.180693586564293	0.601851975770549	1.0
MR-IVW	beta-alanine	HMDB0000056	cortisone	HMDB0002802	GCST90200361	M01769	3:30500404-31000404	-0.0707906060019783	0.0925723309256638	0.444446702634924	1.0
MR-IVW	beta-citrylglutamate	HMDB0241915	tryptophan	HMDB0000929	GCST90199911	GCST90200441	3:183486882-183986882	-0.0176966078741394	0.118040868122639	0.880828260855716	1.0
MR-IVW	beta-citrylglutamate	HMDB0241915	tryptophan	HMDB0000929	GCST90199911	GCST90200441	11:88203934-92094388	0.0431498320108388	0.0335047698897829	0.197790762715422	5.0
MR-IVW	alpha-ketoglutaramate*	HMDB0001552	glutamate	HMDB0000148	GCST90199885	bioa_007	3:99879368-100379368	0.0531330080543716	0.0694549124893756	0.444271544624654	1.0
MR-IVW	myo-inositol	HMDB0000211	aspartate	HMDB0000191	M19934	GCST90200370	16:24681798-25181798	0.334164006004534	0.132770070082346	0.0118405039030639	1.0
MR-IVW	myo-inositol	HMDB0000211	aspartate	HMDB0000191	M19934	GCST90200370	19:18368867-18868867	-0.0147616555489794	0.132175105160564	0.91107509929594	1.0
MR-IVW	glutamine	HMDB0000641	tyrosine	HMDB0000158	GCST90200419	GCST90200427	12:56335248-57115338	-0.208470669739552	0.0673602353834918	0.0019690412409559	1.0
MR-IVW	alpha-ketoglutarate	HMDB0000208	docosapentaenoate (n6 dpa; 22:5n6)	HMDB0001976	GCST90200455	GCST90199796	20:44931392-45517926	0.0895581640874665	0.0817959001592972	0.273561343606544	3.0
MR-IVW	beta-alanine	HMDB0000056	serotonin (5ht)	HMDB0000259	GCST90200361	M02342	3:30500404-31000404	-0.133887641093951	0.102750980374428	0.192564416267239	1.0
MR-IVW	uridine	HMDB0000296	cysteinylglycine	HMDB0000078	GCST90200407	GCST90200364	1:20666238-21166238	0.0253731514918844	0.112831966946456	0.822076084467545	1.0
MR-IVW	uridine	HMDB0000296	cysteinylglycine	HMDB0000078	GCST90200407	GCST90200364	7:47877194-48377194	-0.0891681330646627	0.162678836975848	0.583606938524266	1.0
MR-IVW	uridine	HMDB0000296	cysteinylglycine	HMDB0000078	GCST90200407	GCST90200364	22:50686035-51186035	0.093649873762089	0.162879754877227	0.56531614940967	1.0
MR-IVW	isoleucine	HMDB0000172	creatinine	HMDB0000562	met-d-Ile	bioa_026	2:27480940-28253174	-0.871879719946489	0.104931967739376	9.65119221918816e-17	1.0
MR-IVW	isoleucine	HMDB0000172	creatinine	HMDB0000562	met-d-Ile	bioa_026	2:165251927-165751927	-0.0411161341138523	0.160609898882237	0.79795083731487	1.0
MR-IVW	isoleucine	HMDB0000172	creatinine	HMDB0000562	met-d-Ile	bioa_026	4:88890833-89475171	-0.0046088709661548	0.0720136088461715	0.948970226809392	1.0
MR-IVW	isoleucine	HMDB0000172	creatinine	HMDB0000562	met-d-Ile	bioa_026	8:76193463-76693463	-0.412816205649726	0.202758450712045	0.0417503552702871	1.0
MR-IVW	isoleucine	HMDB0000172	creatinine	HMDB0000562	met-d-Ile	bioa_026	12:56611458-57111458	0.158220718378994	0.144890767746328	0.274833101179614	1.0
MR-IVW	isoleucine	HMDB0000172	creatinine	HMDB0000562	met-d-Ile	bioa_026	16:69865519-70914672	0.0348927829055003	0.100846193368502	0.729342714737504	1.0
MR-IVW	isoleucine	HMDB0000172	creatinine	HMDB0000562	met-d-Ile	bioa_026	19:49069664-49569664	0.109472020944366	0.174596524632166	0.530659235158175	1.0
MR-IVW	5-methylthioadenosine (mta)	HMDB0001173	n-acetylglucosaminylasparagine	HMDB0000489	GCST90200359	GCST90200316	2:211290507-211790507	-0.620012993212658	0.153337246669279	5.26681892899446e-05	1.0
MR-IVW	5-methylthioadenosine (mta)	HMDB0001173	n-acetylglucosaminylasparagine	HMDB0000489	GCST90200359	GCST90200316	6:149659491-150411114	0.177682117753997	0.15510193019914	0.251967779333949	1.0
MR-IVW	5-methylthioadenosine (mta)	HMDB0001173	n-acetylglucosaminylasparagine	HMDB0000489	GCST90200359	GCST90200316	6:160319068-160819068	0.229203305533012	0.179044164348359	0.200492546719724	1.0
MR-IVW	5-methylthioadenosine (mta)	HMDB0001173	n-acetylglucosaminylasparagine	HMDB0000489	GCST90200359	GCST90200316	16:16009596-16509596	0.204635761809778	0.164971165969958	0.214815094363028	1.0
MR-IVW	2-oxoarginine*	HMDB0004225	methionine	HMDB0000696	GCST90199903	bioa_013	4:102938709-103438709	0.100934803232639	0.0940678501702135	0.283271116130829	1.0
MR-IVW	2-oxoarginine*	HMDB0004225	methionine	HMDB0000696	GCST90199903	bioa_013	6:160310824-160819068	0.0471845205622821	0.0753746334860737	0.531314941327519	1.0
MR-IVW	5-oxoproline	HMDB0000267	hippurate	HMDB0000714	GCST90200280	M15753	8:144861615-145802337	0.0036466295680494	0.0393835993349343	0.926227228722228	1.0
MR-IVW	5-oxoproline	HMDB0000267	hippurate	HMDB0000714	GCST90200280	M15753	12:56615338-57115338	-0.113006003687232	0.179335614547129	0.52860496262577	1.0
MR-IVW	phenylpyruvate	HMDB0000205	tyrosine	HMDB0000158	GCST90200365	GCST90200427	9:131315554-131815554	-0.0983555207639028	0.130968527462125	0.452661126389738	1.0
MR-IVW	phenylpyruvate	HMDB0000205	tyrosine	HMDB0000158	GCST90200365	GCST90200427	16:58503995-59003995	-0.302421696933932	0.158890323238655	0.0569966959969441	1.0
MR-IVW	guanidinoacetate	HMDB0000128	alpha-ketoglutaramate*	HMDB0001552	GCST90200384	GCST90199885	6:131647278-132147278	-0.169405449487653	0.165154319923216	0.30501399069634	1.0
MR-IVW	guanidinoacetate	HMDB0000128	alpha-ketoglutaramate*	HMDB0001552	GCST90200384	GCST90199885	11:64893892-65393892	-0.026723434992729	0.116664695609238	0.818820817888573	1.0
MR-IVW	guanidinoacetate	HMDB0000128	alpha-ketoglutaramate*	HMDB0001552	GCST90200384	GCST90199885	12:101043-601043	0.217379079362318	0.145772916440447	0.135904480984737	1.0
MR-IVW	guanidinoacetate	HMDB0000128	alpha-ketoglutaramate*	HMDB0001552	GCST90200384	GCST90199885	14:100558168-101058168	0.116743565714594	0.153829571357064	0.447903418686718	1.0
MR-IVW	guanidinoacetate	HMDB0000128	alpha-ketoglutaramate*	HMDB0001552	GCST90200384	GCST90199885	20:61898912-62398912	0.349295526633145	0.13548055977627	0.0099317456641235	1.0
MR-IVW	arachidonate (20:4n6)	HMDB0001043	3-aminoisobutyrate	HMDB0002166	M01110	GCST90200310	11:61330635-61830635	-0.0183011160463221	0.0496010464500574	0.712152822002955	1.0
MR-IVW	adenosine	HMDB0000050	eicosapentaenoate (epa; 20:5n3)	HMDB0001999	M00555	GCST90200349	1:109564880-110064880	0.0695278528043468	0.163977070741851	0.671558809286518	1.0
MR-IVW	adenosine	HMDB0000050	eicosapentaenoate (epa; 20:5n3)	HMDB0001999	M00555	GCST90200349	6:96128415-96628415	-0.339276405367638	0.169872345615206	0.0457987586323605	1.0
MR-IVW	tryptophan	HMDB0000929	glycine	HMDB0000123	M00054	GCST90200707	3:189559163-190059163	-0.0737092448014278	0.170186708436064	0.66493622627892	1.0
MR-IVW	tryptophan	HMDB0000929	glycine	HMDB0000123	M00054	GCST90200707	5:153760041-154260041	-0.510864343551846	0.170095811361314	0.0026698857814154	1.0
MR-IVW	tryptophan	HMDB0000929	glycine	HMDB0000123	M00054	GCST90200707	6:111281159-111781159	0.0089356309550092	0.149381672039851	0.952301026003282	1.0
MR-IVW	tryptophan	HMDB0000929	glycine	HMDB0000123	M00054	GCST90200707	6:125293311-125793311	0.0044757182702229	0.154784809204892	0.976931787161542	1.0
MR-IVW	tryptophan	HMDB0000929	glycine	HMDB0000123	M00054	GCST90200707	7:14057409-14557409	-0.011077151906425	0.166865647452068	0.947072381320391	1.0
MR-IVW	tryptophan	HMDB0000929	glycine	HMDB0000123	M00054	GCST90200707	11:116404435-116904435	-0.120516768356621	0.166860424271255	0.470134057298279	1.0
MR-IVW	tryptophan	HMDB0000929	glycine	HMDB0000123	M00054	GCST90200707	16:53794515-54294515	-0.0468341201625267	0.170187860433474	0.783169714782645	1.0
MR-IVW	lactate	HMDB0000190	docosahexaenoate (dha; 22:6n3)	HMDB0002183	met-d-Lactate	GCST90199651	2:27348097-28101918	0.128073303014385	0.641339543695785	0.841717901448069	1.0
MR-IVW	lactate	HMDB0000190	docosahexaenoate (dha; 22:6n3)	HMDB0002183	met-d-Lactate	GCST90199651	6:135171067-135671067	0.141706708313359	0.494516582807039	0.774452286621769	1.0
MR-IVW	lactate	HMDB0000190	docosahexaenoate (dha; 22:6n3)	HMDB0002183	met-d-Lactate	GCST90199651	8:106333124-106833124	-0.0254047416656001	0.58920221254426	0.965608119219066	1.0
MR-IVW	lactate	HMDB0000190	docosahexaenoate (dha; 22:6n3)	HMDB0002183	met-d-Lactate	GCST90199651	9:4513176-5186407	-0.4052545100378	0.422357408224412	0.33730384758712	1.0
MR-IVW	lactate	HMDB0000190	docosahexaenoate (dha; 22:6n3)	HMDB0002183	met-d-Lactate	GCST90199651	10:2727379-3389269	-0.0559860807942827	0.300100225076217	0.852007244061687	2.0
MR-IVW	lactate	HMDB0000190	docosahexaenoate (dha; 22:6n3)	HMDB0002183	met-d-Lactate	GCST90199651	11:118839742-119339742	-0.901054973796903	0.649726128163082	0.165495819110938	1.0
MR-IVW	lactate	HMDB0000190	docosahexaenoate (dha; 22:6n3)	HMDB0002183	met-d-Lactate	GCST90199651	12:111682800-113133476	-0.415594790660689	0.4265374276641	0.329885057953509	1.0
MR-IVW	lactate	HMDB0000190	docosahexaenoate (dha; 22:6n3)	HMDB0002183	met-d-Lactate	GCST90199651	20:8379807-8879807	-0.256947457266027	0.636340313542563	0.686367610568912	1.0
MR-IVW	lactate	HMDB0000190	docosahexaenoate (dha; 22:6n3)	HMDB0002183	met-d-Lactate	GCST90199651	22:21708872-22208872	0.388034969233685	0.681568075509158	0.569134384816589	1.0
MR-IVW	flavin adenine dinucleotide (fad)	HMDB0001248	glycine	HMDB0000123	GCST90200376	M32338	2:69949756-70738470	-0.0381305356849881	0.0469298900738318	0.416504786576221	1.0
MR-IVW	lactate	HMDB0000190	mannose	HMDB0000169	met-d-Lactate	GCST90200435	2:27348097-28101918	-6.95439934273962	0.639362856930019	1.48239704567188e-27	1.0
MR-IVW	lactate	HMDB0000190	mannose	HMDB0000169	met-d-Lactate	GCST90200435	6:135171067-135671067	0.400789521615043	0.496512578448274	0.419545965758687	1.0
MR-IVW	lactate	HMDB0000190	mannose	HMDB0000169	met-d-Lactate	GCST90200435	8:106333124-106833124	0.169000901460681	0.591598045937154	0.775132065342396	1.0
MR-IVW	lactate	HMDB0000190	mannose	HMDB0000169	met-d-Lactate	GCST90200435	9:4513176-5186407	-0.254532014944687	0.42409114873888	0.548384726637379	1.0
MR-IVW	lactate	HMDB0000190	mannose	HMDB0000169	met-d-Lactate	GCST90200435	10:2727379-3389269	0.0197532474876458	0.413829462316899	0.961929176842073	2.0
MR-IVW	lactate	HMDB0000190	mannose	HMDB0000169	met-d-Lactate	GCST90200435	11:118839742-119339742	-0.399878827573808	0.652432082818986	0.539939215931677	1.0
MR-IVW	lactate	HMDB0000190	mannose	HMDB0000169	met-d-Lactate	GCST90200435	12:111682800-113133476	-0.392402747825383	0.428276572121614	0.359542717910947	1.0
MR-IVW	lactate	HMDB0000190	mannose	HMDB0000169	met-d-Lactate	GCST90200435	20:8379807-8879807	-1.27575934164895	0.638782101083106	0.0458062270223717	1.0
MR-IVW	lactate	HMDB0000190	mannose	HMDB0000169	met-d-Lactate	GCST90200435	22:21708872-22208872	-0.444948957901342	0.684338595485468	0.51557058834212	1.0
MR-IVW	sphingosine 1-phosphate	HMDB0000277	anthranilate	HMDB0001123	GCST90199657	GCST90200324	17:74160792-74684003	-0.0746979958321088	0.14195375384107	0.598739805800612	2.0
MR-IVW	sarcosine	HMDB0000271	isoleucine	HMDB0000172	bioa_031	bioa_010	6:42690673-43190673	0.0507126680000763	0.0839613708610531	0.54584364217156	1.0
MR-IVW	sarcosine	HMDB0000271	isoleucine	HMDB0000172	bioa_031	bioa_010	9:136282183-136851769	0.0529037263428588	0.0489968291316377	0.280258975756497	2.0
MR-IVW	glycine	HMDB0000123	kynurenate	HMDB0000715	M32338	GCST90200454	2:211289363-212090389	-0.178843445355145	0.0483183300937822	0.0002144485227084	1.0
MR-IVW	methionine	HMDB0000696	valine	HMDB0000883	bioa_013	met-d-Val	5:89993899-90493899	-0.269193762032187	0.0687481905675609	9.01614583855267e-05	1.0
MR-IVW	methionine	HMDB0000696	valine	HMDB0000883	bioa_013	met-d-Val	10:81796208-82296208	-0.0714162248888906	0.0902447299779098	0.428732940410638	1.0
MR-IVW	methionine	HMDB0000696	valine	HMDB0000883	bioa_013	met-d-Val	12:46900176-47464292	0.0793511438943938	0.0634875975088412	0.211347613154603	2.0
MR-IVW	methionine	HMDB0000696	valine	HMDB0000883	bioa_013	met-d-Val	12:56615040-57115040	0.735944737993458	0.0903287622830758	3.7182601648334e-16	1.0
MR-IVW	methionine	HMDB0000696	asparagine	HMDB0000168	M01302	bioa_003	1:213396566-213896566	-0.0189925034492113	0.0883372253451736	0.829767318559618	1.0
MR-IVW	glycochenodeoxycholate	HMDB0000637	cytidine	HMDB0000089	M32346	GCST90200429	6:156877825-157377825	-0.0350605742982778	0.158506406965278	0.824941832215468	1.0
MR-IVW	docosahexaenoate (dha; 22:6n3)	HMDB0002183	cortisol	HMDB0000063	GCST90199651	M01712	11:61376206-61876206	0.0175310120116844	0.192841132128543	0.927564826606217	1.0
MR-IVW	n6,n6,n6-trimethyllysine	HMDB0001325	dehydroepiandrosterone sulfate (dhea-s)	HMDB0001032	GCST90200344	M32425	11:64586385-65555309	0.0565146073470342	0.154130747310095	0.713867673475	1.0
MR-IVW	orotate	HMDB0000226	3-(4-hydroxyphenyl)lactate	HMDB0000755	GCST90200392	GCST90200371	3:123305909-124961335	-0.0070488575057378	0.0302569032224868	0.815787094272124	3.0
MR-IVW	orotate	HMDB0000226	3-(4-hydroxyphenyl)lactate	HMDB0000755	GCST90200392	GCST90200371	7:32831514-33590783	-0.0759035543562331	0.0491285013040262	0.122346165678149	1.0
MR-IVW	isoleucine	HMDB0000172	1,7-dimethylurate	HMDB0011103	bioa_010	GCST90199756	2:27480940-27980940	0.266525937748379	0.478388747534678	0.577436876905828	1.0
MR-IVW	isoleucine	HMDB0000172	1,7-dimethylurate	HMDB0011103	bioa_010	GCST90199756	4:88976422-89476422	0.209502933722714	0.260385128440898	0.421057061246463	1.0
MR-IVW	isoleucine	HMDB0000172	1,7-dimethylurate	HMDB0011103	bioa_010	GCST90199756	12:56615040-57115040	0.6502695991891	0.528040164922273	0.218144314805036	1.0
MR-IVW	isoleucine	HMDB0000172	1,7-dimethylurate	HMDB0011103	bioa_010	GCST90199756	16:70059237-70559237	-0.110265090218829	0.342990684898021	0.747845683544809	1.0
MR-IVW	creatinine	HMDB0000562	heme	HMDB0003178	bioa_026	M32593	1:109627506-110127506	0.716077763364987	0.650979784877261	0.271332121892765	1.0
MR-IVW	creatinine	HMDB0000562	heme	HMDB0003178	bioa_026	M32593	2:27480940-27980940	0.896353443447712	0.448176721723856	0.0455002638963584	1.0
MR-IVW	creatinine	HMDB0000562	heme	HMDB0003178	bioa_026	M32593	2:73467567-73967567	-0.507796727524697	0.677062303366264	0.453254704753738	1.0
MR-IVW	creatinine	HMDB0000562	heme	HMDB0003178	bioa_026	M32593	2:121056440-121556440	-0.117084111331045	0.676485976579372	0.862590963908732	1.0
MR-IVW	creatinine	HMDB0000562	heme	HMDB0003178	bioa_026	M32593	2:211315692-211815692	0.429983118168938	0.524579404166104	0.412403041383546	1.0
MR-IVW	creatinine	HMDB0000562	heme	HMDB0003178	bioa_026	M32593	2:217404869-217904869	0.501614905763513	0.565924509066529	0.375421607696007	1.0
MR-IVW	creatinine	HMDB0000562	heme	HMDB0003178	bioa_026	M32593	4:77118847-77618847	0.103146482126835	0.450093740189837	0.818739379343842	1.0
MR-IVW	creatinine	HMDB0000562	heme	HMDB0003178	bioa_026	M32593	5:39171736-39671736	0.0913529625435576	0.639470737804923	0.886403006367067	1.0
MR-IVW	creatinine	HMDB0000562	heme	HMDB0003178	bioa_026	M32593	5:67795622-68295622	-1.51513236037964	0.675222030169184	0.0248386791944137	1.0
MR-IVW	creatinine	HMDB0000562	heme	HMDB0003178	bioa_026	M32593	5:176567143-177067143	0.545026525261146	0.457119021186768	0.233140619428362	1.0
MR-IVW	creatinine	HMDB0000562	heme	HMDB0003178	bioa_026	M32593	6:6868990-7368990	-0.710900407496216	0.683021960143422	0.297960801234776	1.0
MR-IVW	creatinine	HMDB0000562	heme	HMDB0003178	bioa_026	M32593	6:43564625-44064625	0.372255880710985	0.664742644126762	0.575479437698056	1.0
MR-IVW	creatinine	HMDB0000562	heme	HMDB0003178	bioa_026	M32593	6:160442375-160942375	-0.227605300719594	0.441822054338035	0.606447146740021	1.0
MR-IVW	creatinine	HMDB0000562	heme	HMDB0003178	bioa_026	M32593	7:77297198-77797198	-0.480052903178734	0.622771333853492	0.440805726712718	1.0
MR-IVW	creatinine	HMDB0000562	heme	HMDB0003178	bioa_026	M32593	7:151157801-151657801	-0.464803819936738	0.571321362005574	0.415897449222735	1.0
MR-IVW	creatinine	HMDB0000562	heme	HMDB0003178	bioa_026	M32593	8:23501151-24001151	1.09207153624481	0.632251942036469	0.0841186947979148	1.0
MR-IVW	creatinine	HMDB0000562	heme	HMDB0003178	bioa_026	M32593	11:30518678-31018678	0.21553795301164	0.633142736971697	0.733536093959498	1.0
MR-IVW	creatinine	HMDB0000562	heme	HMDB0003178	bioa_026	M32593	15:45399813-46200138	0.0747710728399247	0.276077807408955	0.786519221361454	1.0
MR-IVW	creatinine	HMDB0000562	heme	HMDB0003178	bioa_026	M32593	15:75279182-75779182	1.24252033203333	0.661903354447659	0.0604916489895491	1.0
MR-IVW	creatinine	HMDB0000562	heme	HMDB0003178	bioa_026	M32593	15:75910951-76410951	0.0812177590682166	0.595596899833617	0.89153381908316	1.0
MR-IVW	creatinine	HMDB0000562	heme	HMDB0003178	bioa_026	M32593	16:20117645-20617645	-0.192103266307323	0.496266771293915	0.6986845656454	1.0
MR-IVW	creatinine	HMDB0000562	heme	HMDB0003178	bioa_026	M32593	17:37370347-37870347	-0.422373709348312	0.566869978335894	0.456212454393707	1.0
MR-IVW	creatinine	HMDB0000562	heme	HMDB0003178	bioa_026	M32593	17:58724447-59700441	0.402736203515037	0.351680562960898	0.252136183686844	2.0
MR-IVW	creatinine	HMDB0000562	heme	HMDB0003178	bioa_026	M32593	19:33119611-33619611	-0.280752750825118	0.66177434123064	0.6713890240112	1.0
MR-IVW	creatinine	HMDB0000562	heme	HMDB0003178	bioa_026	M32593	22:40650077-41150077	-0.772446647119432	0.605215929701826	0.201843910849353	1.0
MR-IVW	inosine	HMDB0000195	7-methylxanthine	HMDB0001991	M01123	M34390	6:85876680-86677325	0.0267485807459772	0.101179414126089	0.791496508602628	1.0
MR-IVW	acetylphosphate	HMDB0001494	retinol (vitamin a)	HMDB0000305	M15488	GCST90200405	1:109564880-110064880	-0.0438059056529221	0.164077534000142	0.789482281193662	1.0
MR-IVW	acetylphosphate	HMDB0001494	retinol (vitamin a)	HMDB0000305	M15488	GCST90200405	6:96128415-96628415	0.0006276025186684	0.170016357486522	0.997054676208175	1.0
MR-IVW	cortisol	HMDB0000063	oleamide	HMDB0002117	GCST90200378	M32458	14:94554700-95054700	0.141405817686552	0.168158269681305	0.400398865140672	1.0
MR-IVW	n-acetylornithine	HMDB0003357	3-methyl-2-oxobutyrate	HMDB0000019	bioa_023	GCST90199677	2:72878681-74437061	-0.0588365721091314	0.0313767667071189	0.0607702144398652	6.0
MR-IVW	n-acetylornithine	HMDB0003357	3-methyl-2-oxobutyrate	HMDB0000019	bioa_023	GCST90199677	5:950573-1450573	-0.0460842063109078	0.350777019465022	0.895476690303234	1.0
MR-IVW	n-acetylornithine	HMDB0003357	3-methyl-2-oxobutyrate	HMDB0000019	bioa_023	GCST90199677	17:37301988-37801988	0.302298511403651	0.313520679948401	0.334942671754247	1.0
MR-IVW	creatine	HMDB0000064	glycerophosphorylcholine (gpc)	HMDB0000086	GCST90200323	GCST90199629	2:211290507-211790507	-0.238099101690187	0.0753298536871499	0.0015736158621686	1.0
MR-IVW	creatine	HMDB0000064	glycerophosphorylcholine (gpc)	HMDB0000086	GCST90200323	GCST90199629	15:45404327-45904327	-0.0080898404222334	0.138620106096774	0.953462042277791	1.0
MR-IVW	threonine	HMDB0000167	pyruvate	HMDB0000243	GCST90200432	GCST90200430	2:27589369-28089369	-0.572256603168797	0.155300598533424	0.0002288536105276	1.0
MR-IVW	threonine	HMDB0000167	pyruvate	HMDB0000243	GCST90200432	GCST90200430	2:211290507-211790507	0.0293925095168447	0.13606975113748	0.828979479675039	1.0
MR-IVW	threonine	HMDB0000167	pyruvate	HMDB0000243	GCST90200432	GCST90200430	12:46938082-47438082	-0.0515375223677569	0.161366619880346	0.749437194173932	1.0
MR-IVW	threonine	HMDB0000167	pyruvate	HMDB0000243	GCST90200432	GCST90200430	14:100594368-101094368	0.0587513963124745	0.18021309753557	0.744416267000977	1.0
MR-IVW	myo-inositol	HMDB0000211	glucose	HMDB0000122	M19934	met-d-Glucose	16:24681798-25181798	0.0355328916660205	0.0356019013306574	0.3182494746977	1.0
MR-IVW	myo-inositol	HMDB0000211	glucose	HMDB0000122	M19934	met-d-Glucose	19:18368867-18868867	0.002067775537656	0.0354289490318758	0.953458681696016	1.0
MR-IVW	valine	HMDB0000883	phenylethylamine	HMDB0012275	bioa_022	bioa_015	2:27492603-27992603	-0.253480126613297	0.522639436316075	0.627676345513821	1.0
MR-IVW	valine	HMDB0000883	phenylethylamine	HMDB0012275	bioa_022	bioa_015	2:64958074-65458074	0.40268504025512	0.241562711610749	0.0955144048726095	1.0
MR-IVW	valine	HMDB0000883	phenylethylamine	HMDB0012275	bioa_022	bioa_015	2:211173777-211673777	-0.978067646314601	0.56798353444518	0.0850695184943515	1.0
MR-IVW	valine	HMDB0000883	phenylethylamine	HMDB0012275	bioa_022	bioa_015	4:88972827-89472827	0.140162624564685	0.161850605732893	0.386490161788389	1.0
MR-IVW	valine	HMDB0000883	phenylethylamine	HMDB0012275	bioa_022	bioa_015	11:116381707-116882500	-0.416296892304503	0.300406681727904	0.165814781712502	2.0
MR-IVW	valine	HMDB0000883	phenylethylamine	HMDB0012275	bioa_022	bioa_015	12:56615040-57115040	0.255136642147997	0.5092547747465	0.616371122919084	1.0
MR-IVW	valine	HMDB0000883	phenylethylamine	HMDB0012275	bioa_022	bioa_015	16:70059237-70559237	-0.520304544936797	0.329098383894242	0.113878037735452	1.0
MR-IVW	valine	HMDB0000883	phenylethylamine	HMDB0012275	bioa_022	bioa_015	17:6883609-7383609	-0.409301942798218	0.499758171914795	0.412786413587246	1.0
MR-IVW	valine	HMDB0000883	phenylethylamine	HMDB0012275	bioa_022	bioa_015	17:40470632-40970632	-0.0393715893265289	0.578993960684309	0.94578563428596	1.0
MR-IVW	valine	HMDB0000883	phenylethylamine	HMDB0012275	bioa_022	bioa_015	19:49114511-49614511	0.335739674418754	0.515729146572592	0.515046486886558	1.0
MR-IVW	cysteinylglycine	HMDB0000078	phenylalanine	HMDB0000159	GCST90200364	M00064	16:15885043-16385043	0.0309950036197699	0.185970021718621	0.867632334778194	1.0
MR-IVW	cysteinylglycine	HMDB0000078	phenylalanine	HMDB0000159	GCST90200364	M00064	16:89076223-90262231	-0.100010270871067	0.0750077031533002	0.182422439451734	1.0
MR-IVW	valine	HMDB0000883	myo-inositol	HMDB0000211	met-d-Val	GCST90200401	2:27480940-28253616	-0.18184916759222	0.523492215564646	0.728308092578831	1.0
MR-IVW	valine	HMDB0000883	myo-inositol	HMDB0000211	met-d-Val	GCST90200401	2:64975088-65475088	0.173991095478336	0.247940370143232	0.482837750161257	2.0
MR-IVW	valine	HMDB0000883	myo-inositol	HMDB0000211	met-d-Val	GCST90200401	2:165251927-165751927	-0.116231603970882	0.439499998051637	0.791422968527773	1.0
MR-IVW	valine	HMDB0000883	myo-inositol	HMDB0000211	met-d-Val	GCST90200401	3:135701113-136578270	0.305500660552843	0.662085040516838	0.644495808868054	1.0
MR-IVW	valine	HMDB0000883	myo-inositol	HMDB0000211	met-d-Val	GCST90200401	4:86953335-87453335	-0.628513306541488	0.621161127533211	0.311616384747958	1.0
MR-IVW	valine	HMDB0000883	myo-inositol	HMDB0000211	met-d-Val	GCST90200401	4:87663610-88163610	-0.868454268747369	0.611984567392192	0.155876070892911	1.0
MR-IVW	valine	HMDB0000883	myo-inositol	HMDB0000211	met-d-Val	GCST90200401	4:88882515-89510546	0.0506054978898205	0.132208864105189	0.701890806392137	4.0
MR-IVW	valine	HMDB0000883	myo-inositol	HMDB0000211	met-d-Val	GCST90200401	5:55564890-56064890	0.493395488200317	0.679154868590725	0.467541803411354	1.0
MR-IVW	valine	HMDB0000883	myo-inositol	HMDB0000211	met-d-Val	GCST90200401	6:108910874-109410874	0.293300454946388	0.681180166786567	0.666776029416183	1.0
MR-IVW	valine	HMDB0000883	myo-inositol	HMDB0000211	met-d-Val	GCST90200401	12:56199875-57115338	-0.13922956273385	0.374315928034977	0.709924600266994	2.0
MR-IVW	valine	HMDB0000883	myo-inositol	HMDB0000211	met-d-Val	GCST90200401	12:122278263-122778263	0.200081285899795	0.512082472312124	0.696003604189425	1.0
MR-IVW	valine	HMDB0000883	myo-inositol	HMDB0000211	met-d-Val	GCST90200401	14:102468052-102968052	0.375603886131039	0.665832525702084	0.572678148550381	1.0
MR-IVW	valine	HMDB0000883	myo-inositol	HMDB0000211	met-d-Val	GCST90200401	16:69315747-70918195	-0.0093083542776017	0.262543410830053	0.97171730019844	1.0
MR-IVW	valine	HMDB0000883	myo-inositol	HMDB0000211	met-d-Val	GCST90200401	17:6935779-7435779	-0.107273950427321	0.273056797082975	0.694420567912813	1.0
MR-IVW	valine	HMDB0000883	myo-inositol	HMDB0000211	met-d-Val	GCST90200401	17:79384062-79884062	0.846412863945967	0.632475274137373	0.180813497689526	1.0
MR-IVW	valine	HMDB0000883	myo-inositol	HMDB0000211	met-d-Val	GCST90200401	19:49050431-49611255	-0.202836117895206	0.300998800117321	0.500389622517022	4.0
MR-IVW	docosapentaenoate (n6 dpa; 22:5n6)	HMDB0001976	1,7-dimethylurate	HMDB0011103	GCST90199796	GCST90199756	11:61347212-61847212	0.0886936364505124	0.139542845530963	0.52503621718599	1.0
MR-IVW	7-methylxanthine	HMDB0001991	isoleucine	HMDB0000172	M34390	bioa_010	5:168189476-168689476	0.0240780190686454	0.0463931003249448	0.603760741250778	1.0
MR-IVW	cysteinylglycine	HMDB0000078	acetoacetate	HMDB0000060	GCST90200364	met-d-Acetoacetate	16:15885043-16385043	-0.0020059816512402	0.0403240886267407	0.960324412990168	1.0
MR-IVW	cysteinylglycine	HMDB0000078	acetoacetate	HMDB0000060	GCST90200364	met-d-Acetoacetate	16:89076223-90262231	0.0021337796663914	0.0388368158944885	0.956184520917616	2.0
MR-IVW	cysteinylglycine	HMDB0000078	acetoacetate	HMDB0000060	GCST90200364	met-d-Acetoacetate	19:52317323-52817323	-0.0682143216102543	0.049013722861293	0.164001373834146	1.0
MR-IVW	guanidinoacetate	HMDB0000128	myo-inositol	HMDB0000211	GCST90200384	M19934	6:131647278-132147278	-0.354503317640227	0.173907287898978	0.041503797417347	1.0
MR-IVW	guanidinoacetate	HMDB0000128	myo-inositol	HMDB0000211	GCST90200384	M19934	12:101043-601043	0.194053417408504	0.153904434496399	0.207355845086836	1.0
MR-IVW	mannose	HMDB0000169	pantothenate	HMDB0000210	GCST90200435	M01508	2:27176853-28662558	-0.354276356749786	0.0985812470955924	0.0003259526015179	1.0
MR-IVW	phenylalanine	HMDB0000159	arginine	HMDB0000517	met-d-Phe	GCST90200372	2:211293055-211793055	3.1162844373998	0.597496849707972	1.83256490713438e-07	1.0
MR-IVW	phenylalanine	HMDB0000159	arginine	HMDB0000517	met-d-Phe	GCST90200372	6:17868392-18368392	-0.546512070080824	0.640638832279471	0.393618494721452	1.0
MR-IVW	phenylalanine	HMDB0000159	arginine	HMDB0000517	met-d-Phe	GCST90200372	11:57019429-57519429	-0.119426465205763	0.358233691901176	0.738850582705788	1.0
MR-IVW	phenylalanine	HMDB0000159	arginine	HMDB0000517	met-d-Phe	GCST90200372	12:56671418-57171418	-0.0931262464817838	0.646595987036757	0.885480411450731	1.0
MR-IVW	phenylalanine	HMDB0000159	arginine	HMDB0000517	met-d-Phe	GCST90200372	12:102211009-102721004	0.160454943837471	0.410765427806656	0.696074986117885	2.0
MR-IVW	phenylalanine	HMDB0000159	arginine	HMDB0000517	met-d-Phe	GCST90200372	12:102890425-104124563	-0.0308646484457948	0.110525312103823	0.780049815363835	12.0
MR-IVW	phenylalanine	HMDB0000159	arginine	HMDB0000517	met-d-Phe	GCST90200372	12:104125826-104625826	1.30671697484935	0.672475304746854	0.0519986504207718	1.0
MR-IVW	phenylalanine	HMDB0000159	arginine	HMDB0000517	met-d-Phe	GCST90200372	14:55161744-55661744	-0.357213699065079	0.350171674420211	0.307676196769902	1.0
MR-IVW	phenylalanine	HMDB0000159	arginine	HMDB0000517	met-d-Phe	GCST90200372	14:55670870-56170870	-0.248467211436397	0.63175818453461	0.694101755398939	1.0
MR-IVW	phenylalanine	HMDB0000159	arginine	HMDB0000517	met-d-Phe	GCST90200372	16:16004626-16504626	-0.663538084448402	0.665077462250593	0.318431927415073	1.0
MR-IVW	asparagine	HMDB0000168	glucose	HMDB0000122	bioa_003	M20489	2:27480940-27980940	0.478960785243368	0.264254226341168	0.0699089739364686	1.0
MR-IVW	asparagine	HMDB0000168	glucose	HMDB0000122	bioa_003	M20489	4:178111051-178611051	0.430235483364874	0.304750134050117	0.158019253847397	1.0
MR-IVW	asparagine	HMDB0000168	glucose	HMDB0000122	bioa_003	M20489	7:97252737-97752737	0.742974017351828	0.225545683838948	0.0009873116567661	1.0
MR-IVW	asparagine	HMDB0000168	glucose	HMDB0000122	bioa_003	M20489	11:61853420-62353420	-0.258294899355599	0.1999702446624	0.196472605839391	1.0
MR-IVW	asparagine	HMDB0000168	glucose	HMDB0000122	bioa_003	M20489	12:46900176-47400176	0.528965349461784	0.345861959263474	0.126162397742481	1.0
MR-IVW	asparagine	HMDB0000168	glucose	HMDB0000122	bioa_003	M20489	14:103514503-104812812	-0.006337788975033	0.0765282496083736	0.933997582180517	3.0
MR-IVW	eicosapentaenoate (epa; 20:5n3)	HMDB0001999	cysteine	HMDB0000574	GCST90200349	GCST90200439	11:61319830-61819830	-0.0469488547547002	0.0780157344027385	0.547315929676969	1.0
MR-IVW	3-hydroxybutyrate (bhba)	HMDB0000011	3-methyl-2-oxovalerate	HMDB0000491	met-d-bOHbutyrate	GCST90199631	1:230050269-230550269	-0.321989041793421	0.54686835795327	0.556004091636609	1.0
MR-IVW	3-hydroxybutyrate (bhba)	HMDB0000011	3-methyl-2-oxovalerate	HMDB0000491	met-d-bOHbutyrate	GCST90199631	5:41452897-42471829	0.398781701807683	0.385715321024486	0.301194271246283	1.0
MR-IVW	3-hydroxybutyrate (bhba)	HMDB0000011	3-methyl-2-oxovalerate	HMDB0000491	met-d-bOHbutyrate	GCST90199631	8:8059014-8559014	-0.420172787343154	0.628219974502071	0.50360349898902	1.0
MR-IVW	3-hydroxybutyrate (bhba)	HMDB0000011	3-methyl-2-oxovalerate	HMDB0000491	met-d-bOHbutyrate	GCST90199631	8:8580720-9433358	1.34328889026762	0.493244867257562	0.0064619397428228	1.0
MR-IVW	3-hydroxybutyrate (bhba)	HMDB0000011	3-methyl-2-oxovalerate	HMDB0000491	met-d-bOHbutyrate	GCST90199631	8:9546321-10530228	0.571227571567722	0.575605537574346	0.321005288695269	1.0
MR-IVW	3-hydroxybutyrate (bhba)	HMDB0000011	3-methyl-2-oxovalerate	HMDB0000491	met-d-bOHbutyrate	GCST90199631	8:10591858-11909109	0.205758018464343	0.506858303272595	0.684780947629044	1.0
MR-IVW	3-hydroxybutyrate (bhba)	HMDB0000011	3-methyl-2-oxovalerate	HMDB0000491	met-d-bOHbutyrate	GCST90199631	9:107339744-107915739	0.160109079871511	0.409697810245518	0.695946562400228	2.0
MR-IVW	3-hydroxybutyrate (bhba)	HMDB0000011	3-methyl-2-oxovalerate	HMDB0000491	met-d-bOHbutyrate	GCST90199631	10:113694271-114194271	-0.2236905160055	0.447988365879989	0.617552450159576	1.0
MR-IVW	3-hydroxybutyrate (bhba)	HMDB0000011	3-methyl-2-oxovalerate	HMDB0000491	met-d-bOHbutyrate	GCST90199631	11:116451535-117240760	0.0409613710310195	0.625018928124318	0.947747077768251	1.0
MR-IVW	3-hydroxybutyrate (bhba)	HMDB0000011	3-methyl-2-oxovalerate	HMDB0000491	met-d-bOHbutyrate	GCST90199631	12:122375755-122875755	0.622656678719577	0.571263054525722	0.275728605485755	1.0
MR-IVW	3-hydroxybutyrate (bhba)	HMDB0000011	3-methyl-2-oxovalerate	HMDB0000491	met-d-bOHbutyrate	GCST90199631	14:94393207-95094947	-0.805650365306618	0.729409480706769	0.26936584619783	2.0
MR-IVW	3-hydroxybutyrate (bhba)	HMDB0000011	3-methyl-2-oxovalerate	HMDB0000491	met-d-bOHbutyrate	GCST90199631	15:58430643-58980498	0.108552768241912	0.402065100134839	0.787169454933128	2.0
MR-IVW	3-hydroxybutyrate (bhba)	HMDB0000011	3-methyl-2-oxovalerate	HMDB0000491	met-d-bOHbutyrate	GCST90199631	16:71899923-73042963	-0.195530713420881	0.330229505774348	0.553779930401755	1.0
MR-IVW	3-hydroxybutyrate (bhba)	HMDB0000011	3-methyl-2-oxovalerate	HMDB0000491	met-d-bOHbutyrate	GCST90199631	17:6935779-7435779	1.66087980183268	0.570664985436571	0.0036093320665723	1.0
MR-IVW	3-hydroxybutyrate (bhba)	HMDB0000011	3-methyl-2-oxovalerate	HMDB0000491	met-d-bOHbutyrate	GCST90199631	19:45161941-45661941	-0.671186486017686	0.386065998520501	0.0821178491769751	1.0
MR-IVW	creatinine	HMDB0000562	leucine	HMDB0000687	met-d-Creatinine	bioa_011	1:62775942-63275942	-0.526139140077603	0.166869375222834	0.0016160180684184	1.0
MR-IVW	creatinine	HMDB0000562	leucine	HMDB0000687	met-d-Creatinine	bioa_011	1:78344069-78844069	-0.233909211775444	0.1809042627807	0.196011059099877	1.0
MR-IVW	creatinine	HMDB0000562	leucine	HMDB0000687	met-d-Creatinine	bioa_011	1:150079982-151190625	0.0325073115387678	0.17019534837052	0.848525593157055	1.0
MR-IVW	creatinine	HMDB0000562	leucine	HMDB0000687	met-d-Creatinine	bioa_011	1:212502129-213002129	-0.269818060204322	0.20691569034074	0.192233582372798	1.0
MR-IVW	creatinine	HMDB0000562	leucine	HMDB0000687	met-d-Creatinine	bioa_011	2:15538692-16038692	-0.0275008344563679	0.202212018061536	0.891821280964684	1.0
MR-IVW	creatinine	HMDB0000562	leucine	HMDB0000687	met-d-Creatinine	bioa_011	2:18426203-18926203	-0.0919842621919353	0.183968524383876	0.617075077451984	1.0
MR-IVW	creatinine	HMDB0000562	leucine	HMDB0000687	met-d-Creatinine	bioa_011	2:54331356-54831356	0.067800700922121	0.205456669460983	0.741399962118706	1.0
MR-IVW	creatinine	HMDB0000562	leucine	HMDB0000687	met-d-Creatinine	bioa_011	2:73303397-74097901	-0.116942822838599	0.178266498229568	0.511824124219648	1.0
MR-IVW	creatinine	HMDB0000562	leucine	HMDB0000687	met-d-Creatinine	bioa_011	2:121056440-121556440	0.308186167468184	0.167401503241817	0.0656215587033317	1.0
MR-IVW	creatinine	HMDB0000562	leucine	HMDB0000687	met-d-Creatinine	bioa_011	2:176734544-177234544	0.314737581372855	0.189486803957167	0.0967134467110947	1.0
MR-IVW	creatinine	HMDB0000562	leucine	HMDB0000687	met-d-Creatinine	bioa_011	2:211293055-211793055	-0.413081041250543	0.153962370946901	0.0072964990336283	1.0
MR-IVW	creatinine	HMDB0000562	leucine	HMDB0000687	met-d-Creatinine	bioa_011	2:217394852-217894852	0.152408680582884	0.155360530665531	0.326592741550774	1.0
MR-IVW	creatinine	HMDB0000562	leucine	HMDB0000687	met-d-Creatinine	bioa_011	2:220108198-220608198	-0.188145208657572	0.162755370811048	0.247681156986525	1.0
MR-IVW	creatinine	HMDB0000562	leucine	HMDB0000687	met-d-Creatinine	bioa_011	3:38187471-38687471	0.0363518805928969	0.196496651853509	0.85322903557326	1.0
MR-IVW	creatinine	HMDB0000562	leucine	HMDB0000687	met-d-Creatinine	bioa_011	3:121465319-121965319	0.091831584960767	0.20636311227139	0.656319754125174	1.0
MR-IVW	creatinine	HMDB0000562	leucine	HMDB0000687	met-d-Creatinine	bioa_011	3:141462708-141962708	0.234532529200505	0.168849913031324	0.164832750048177	1.0
MR-IVW	creatinine	HMDB0000562	leucine	HMDB0000687	met-d-Creatinine	bioa_011	3:185024780-185524780	0.30872047231743	0.18721678127194	0.0991476347122628	1.0
MR-IVW	creatinine	HMDB0000562	leucine	HMDB0000687	met-d-Creatinine	bioa_011	4:76880934-77664144	-0.0221209853074791	0.079286685689896	0.780244824764623	1.0
MR-IVW	creatinine	HMDB0000562	leucine	HMDB0000687	met-d-Creatinine	bioa_011	4:103323863-104102802	0.183627174082296	0.158709744237077	0.247272360348279	1.0
MR-IVW	creatinine	HMDB0000562	leucine	HMDB0000687	met-d-Creatinine	bioa_011	5:39144851-39644851	0.161535972258725	0.138419856262831	0.243210369542503	1.0
MR-IVW	creatinine	HMDB0000562	leucine	HMDB0000687	met-d-Creatinine	bioa_011	5:53045546-53835870	0.0509515244302368	0.199809899726432	0.798723099231248	1.0
MR-IVW	creatinine	HMDB0000562	leucine	HMDB0000687	met-d-Creatinine	bioa_011	5:176565124-177065124	0.376862488164412	0.112128083357454	0.0007766082554386	1.0
MR-IVW	creatinine	HMDB0000562	leucine	HMDB0000687	met-d-Creatinine	bioa_011	6:43556335-44056335	0.194245150662105	0.159609819771656	0.223604215858887	1.0
MR-IVW	creatinine	HMDB0000562	leucine	HMDB0000687	met-d-Creatinine	bioa_011	6:108750742-109250742	0.139098926291402	0.200719951358445	0.488309551505924	1.0
MR-IVW	creatinine	HMDB0000562	leucine	HMDB0000687	met-d-Creatinine	bioa_011	6:133547208-134047208	0.0362071434009099	0.18103571700456	0.841480581121803	1.0
MR-IVW	creatinine	HMDB0000562	leucine	HMDB0000687	met-d-Creatinine	bioa_011	6:160418389-160927934	-0.0243659661375204	0.118858371402542	0.837572125025109	1.0
MR-IVW	creatinine	HMDB0000562	leucine	HMDB0000687	met-d-Creatinine	bioa_011	7:25488956-25988956	0.079113580646897	0.187918243816857	0.673755081861817	1.0
MR-IVW	creatinine	HMDB0000562	leucine	HMDB0000687	met-d-Creatinine	bioa_011	7:76984640-77791673	0.0231778429153518	0.183951134248848	0.899731924575481	1.0
MR-IVW	creatinine	HMDB0000562	leucine	HMDB0000687	met-d-Creatinine	bioa_011	7:128492221-128992221	0.193707439752453	0.189352336023902	0.306307845815254	1.0
MR-IVW	creatinine	HMDB0000562	leucine	HMDB0000687	met-d-Creatinine	bioa_011	7:151165041-151665041	0.047388596721518	0.0899214359042094	0.598193588475833	1.0
MR-IVW	creatinine	HMDB0000562	leucine	HMDB0000687	met-d-Creatinine	bioa_011	7:155370831-155870831	0.121869477658494	0.181623662680318	0.502220529526056	1.0
MR-IVW	creatinine	HMDB0000562	leucine	HMDB0000687	met-d-Creatinine	bioa_011	8:8031142-9250941	0.0498102447729692	0.187256559296889	0.790239209022644	1.0
MR-IVW	creatinine	HMDB0000562	leucine	HMDB0000687	met-d-Creatinine	bioa_011	8:10561829-11945872	0.0679087251635366	0.192375991964695	0.724088440535262	1.0
MR-IVW	creatinine	HMDB0000562	leucine	HMDB0000687	met-d-Creatinine	bioa_011	8:19609539-20109539	-0.651734470113377	0.190231894370512	0.0006125403821812	1.0
MR-IVW	creatinine	HMDB0000562	leucine	HMDB0000687	met-d-Creatinine	bioa_011	8:23527006-24027006	-0.399970870033358	0.167142026758611	0.0167112410874738	1.0
MR-IVW	creatinine	HMDB0000562	leucine	HMDB0000687	met-d-Creatinine	bioa_011	9:71184707-71684707	-0.0110672196807026	0.165182383294092	0.946581703201862	1.0
MR-IVW	creatinine	HMDB0000562	leucine	HMDB0000687	met-d-Creatinine	bioa_011	10:52398454-52898454	-0.0729541621548108	0.17206170319531	0.671565813289145	1.0
MR-IVW	creatinine	HMDB0000562	leucine	HMDB0000687	met-d-Creatinine	bioa_011	11:15629946-16129946	0.0725286240198946	0.203161411820448	0.721091805734966	1.0
MR-IVW	creatinine	HMDB0000562	leucine	HMDB0000687	met-d-Creatinine	bioa_011	11:30504837-31294673	0.161736306555724	0.143980334737987	0.261300678090385	2.0
MR-IVW	creatinine	HMDB0000562	leucine	HMDB0000687	met-d-Creatinine	bioa_011	11:116373213-117240760	-0.817795891975976	0.155804944839063	1.53056390515223e-07	2.0
MR-IVW	creatinine	HMDB0000562	leucine	HMDB0000687	met-d-Creatinine	bioa_011	15:41118334-41871842	-0.0383483488747324	0.158464251548495	0.808780163229616	1.0
MR-IVW	creatinine	HMDB0000562	leucine	HMDB0000687	met-d-Creatinine	bioa_011	15:45400360-46179051	0.149950559046646	0.0920506808143925	0.103313018950208	1.0
MR-IVW	creatinine	HMDB0000562	leucine	HMDB0000687	met-d-Creatinine	bioa_011	15:53700578-54200578	0.102845250176727	0.167500407453953	0.539215327205116	1.0
MR-IVW	creatinine	HMDB0000562	leucine	HMDB0000687	met-d-Creatinine	bioa_011	15:76097375-76597375	0.152938255389631	0.167511780273416	0.361242541540403	1.0
MR-IVW	creatinine	HMDB0000562	leucine	HMDB0000687	met-d-Creatinine	bioa_011	16:20142332-21335139	0.0011829710313518	0.0894081344835678	0.989443390264178	2.0
MR-IVW	creatinine	HMDB0000562	leucine	HMDB0000687	met-d-Creatinine	bioa_011	16:89453424-89953424	0.194609427562448	0.182389341670523	0.285971835941249	1.0
MR-IVW	creatinine	HMDB0000562	leucine	HMDB0000687	met-d-Creatinine	bioa_011	17:19176536-19724875	-0.215842519342399	0.20003940624875	0.280587727653138	1.0
MR-IVW	creatinine	HMDB0000562	leucine	HMDB0000687	met-d-Creatinine	bioa_011	17:37200083-37954217	-0.155608697368019	0.137950972843991	0.259319919140704	1.0
MR-IVW	creatinine	HMDB0000562	leucine	HMDB0000687	met-d-Creatinine	bioa_011	17:58690466-59700441	-0.108329626807529	0.120807170488545	0.369870904317205	2.0
MR-IVW	creatinine	HMDB0000562	leucine	HMDB0000687	met-d-Creatinine	bioa_011	19:32940263-33709298	0.155837417864893	0.172386524186826	0.365995401389269	1.0
MR-IVW	creatinine	HMDB0000562	leucine	HMDB0000687	met-d-Creatinine	bioa_011	20:32653904-33537782	0.137451421989646	0.162280309314814	0.396995121448653	1.0
MR-IVW	creatinine	HMDB0000562	leucine	HMDB0000687	met-d-Creatinine	bioa_011	22:38345240-38845240	0.104703000591608	0.168332798378795	0.533941868010793	1.0
MR-IVW	1-(1-enyl-stearoyl)-2-arachidonoyl-gpe (p-18:0/20:4)*	HMDB0005779	glucose	HMDB0000122	GCST90200058	GCST90200440	11:61307803-62000560	0.148930978732632	0.0555125584137064	0.0073001217305909	2.0
MR-IVW	1-(1-enyl-stearoyl)-2-arachidonoyl-gpe (p-18:0/20:4)*	HMDB0005779	glucose	HMDB0000122	GCST90200058	GCST90200440	19:45162079-45662079	-0.227986551289629	0.183604651547237	0.214337911375086	1.0
MR-IVW	1-(1-enyl-stearoyl)-2-arachidonoyl-gpe (p-18:0/20:4)*	HMDB0005779	glucose	HMDB0000122	GCST90200058	GCST90200440	19:55491205-55991205	0.19060962714905	0.18408195984506	0.300453830726257	1.0
MR-IVW	n-acetylornithine	HMDB0003357	leucine	HMDB0000687	M15630	M00060	2:73124156-74349562	-0.0436709258903621	0.0249994025331712	0.0806583667766065	2.0
MR-IVW	betaine	HMDB0000043	sphingosine 1-phosphate	HMDB0000277	M03141	GCST90199657	2:211337631-211837631	0.0797458973367723	0.133116049127382	0.549125876584647	1.0
MR-IVW	betaine	HMDB0000043	sphingosine 1-phosphate	HMDB0000277	M03141	GCST90199657	5:78095798-78666416	-0.0293686675968142	0.0859258675916718	0.732508363656146	2.0
MR-IVW	betaine	HMDB0000043	sphingosine 1-phosphate	HMDB0000277	M03141	GCST90199657	12:30349-530349	-0.188298103952247	0.159919883388186	0.239014852371451	1.0
MR-IVW	aspartate	HMDB0000191	1-methylurate	HMDB0003099	bioa_004	M34395	2:211431243-211931243	-0.587154228727693	0.410075969270133	0.152195862428788	1.0
MR-IVW	aspartate	HMDB0000191	1-methylurate	HMDB0003099	bioa_004	M34395	4:178111051-178611051	0.331079899153724	0.136145005259476	0.0150232465811989	1.0
MR-IVW	aspartate	HMDB0000191	1-methylurate	HMDB0003099	bioa_004	M34395	12:101969766-102469766	0.300161068730056	0.206360734751912	0.145795140951974	1.0
MR-IVW	3-methyl-2-oxobutyrate	HMDB0000019	alpha-aminoadipic acid	HMDB0000510	M21047	bioa_025	4:88976422-89476422	-0.0576135208485377	0.122062544170631	0.63692678858937	1.0
MR-IVW	kynurenate	HMDB0000715	3-methyl-2-oxovalerate	HMDB0000491	GCST90200454	M15676	1:241463402-241963402	-0.0911399567272021	0.0951025635414291	0.337894700424814	1.0
MR-IVW	kynurenate	HMDB0000715	3-methyl-2-oxovalerate	HMDB0000491	GCST90200454	M15676	4:170711647-171211647	-0.273192826396874	0.140865051110888	0.0524533879436797	1.0
MR-IVW	kynurenate	HMDB0000715	3-methyl-2-oxovalerate	HMDB0000491	GCST90200454	M15676	16:58517848-59017848	-0.265378576933966	0.162175797015201	0.101763504951256	1.0
MR-IVW	beta-citrylglutamate	HMDB0241915	citrate	HMDB0000094	GCST90199911	M01564	3:183486882-183986882	-0.317212319513469	0.132786552354475	0.0168994124245015	1.0
MR-IVW	beta-citrylglutamate	HMDB0241915	citrate	HMDB0000094	GCST90199911	M01564	11:88203934-92094388	0.0057731420100696	0.0391524273720133	0.882774492108469	3.0
MR-IVW	histidine	HMDB0000177	5-oxoproline	HMDB0000267	M00059	M01494	4:9731889-10602550	0.0453086555917232	0.135925966775172	0.738882680363532	1.0
MR-IVW	glutamine	HMDB0000641	betaine	HMDB0000043	GCST90200419	M03141	12:56335248-57115338	-0.0996978027334362	0.0718751601101516	0.165412255542074	1.0
MR-IVW	asparagine	HMDB0000168	cholesterol	HMDB0000067	bioa_003	GCST90200368	2:27480940-27980940	0.627054240595639	0.336584312920594	0.0624632420091399	1.0
MR-IVW	asparagine	HMDB0000168	cholesterol	HMDB0000067	bioa_003	GCST90200368	4:178111051-178611051	0.0828954460648404	0.287056353649269	0.772751571587285	1.0
MR-IVW	asparagine	HMDB0000168	cholesterol	HMDB0000067	bioa_003	GCST90200368	7:97252737-97752737	0.281585235750587	0.232290538890745	0.22543147469769	1.0
MR-IVW	asparagine	HMDB0000168	cholesterol	HMDB0000067	bioa_003	GCST90200368	11:61853420-62353420	0.187146626118896	0.191272698757728	0.327862525095379	1.0
MR-IVW	asparagine	HMDB0000168	cholesterol	HMDB0000067	bioa_003	GCST90200368	12:46900176-47400176	0.19232910673414	0.325783690765138	0.554950459298227	1.0
MR-IVW	asparagine	HMDB0000168	cholesterol	HMDB0000067	bioa_003	GCST90200368	14:103514503-104812812	0.149761860157284	0.12055738014121	0.21414600536133	4.0
MR-IVW	kynurenate	HMDB0000715	choline	HMDB0000097	GCST90200454	GCST90200327	1:241463402-241963402	-0.0245322412755075	0.052117332272246	0.637846584230411	1.0
MR-IVW	kynurenate	HMDB0000715	choline	HMDB0000097	GCST90200454	GCST90200327	4:170711647-171211647	-0.159734689769158	0.132713646260704	0.22874263112285	1.0
MR-IVW	kynurenate	HMDB0000715	choline	HMDB0000097	GCST90200454	GCST90200327	16:58517848-59017848	-0.0722855299465062	0.151925140585571	0.634218989382118	1.0
MR-IVW	glycochenodeoxycholate	HMDB0000637	stearoyl sphingomyelin (d18:1/18:0)	HMDB0001348	M32346	GCST90200335	6:156877825-157377825	0.105707867501521	0.152645566211864	0.488620042741516	1.0
MR-IVW	5-oxoproline	HMDB0000267	tyrosine	HMDB0000158	M01494	bioa_021	8:144903138-145403138	-0.0002963273630756	0.0148163681537817	0.984043372566196	1.0
MR-IVW	3-methyl-2-oxovalerate	HMDB0000491	orotate	HMDB0000226	M15676	GCST90200392	4:88976422-89476422	0.098588230388322	0.128609647852355	0.443337529451122	1.0
MR-IVW	valine	HMDB0000883	hippurate	HMDB0000714	M01649	M15753	4:88976422-89476422	-0.203970714583024	0.148607234910489	0.16989258983407	1.0
MR-IVW	sphingosine 1-phosphate	HMDB0000277	phosphate	HMDB0001429	GCST90199657	GCST90200393	17:74160792-74684003	0.0317705980711148	0.11876915325758	0.789085189202749	2.0
MR-IVW	acetoacetate	HMDB0000060	glutamine	HMDB0000641	met-d-Acetoacetate	bioa_006	1:230046470-230546470	0.460523708818581	0.210669583174097	0.0288156053281146	1.0
MR-IVW	acetoacetate	HMDB0000060	glutamine	HMDB0000641	met-d-Acetoacetate	bioa_006	5:41395751-42449922	-0.127432711661129	0.105403400877691	0.226662845377818	1.0
MR-IVW	acetoacetate	HMDB0000060	glutamine	HMDB0000641	met-d-Acetoacetate	bioa_006	8:8933102-9433102	-0.0651524263167613	0.177527047184637	0.713619018004321	1.0
MR-IVW	acetoacetate	HMDB0000060	glutamine	HMDB0000641	met-d-Acetoacetate	bioa_006	10:113686244-114186244	0.648242832624899	0.199336664398801	0.0011459602185028	1.0
MR-IVW	acetoacetate	HMDB0000060	glutamine	HMDB0000641	met-d-Acetoacetate	bioa_006	11:116373213-116873213	0.199245750495374	0.137737463461033	0.14801969683575	2.0
MR-IVW	acetoacetate	HMDB0000060	glutamine	HMDB0000641	met-d-Acetoacetate	bioa_006	12:122333527-122833527	-0.507574613263834	0.176609120829446	0.0040530896306123	1.0
MR-IVW	glycine	HMDB0000123	5-oxoproline	HMDB0000267	GCST90200707	GCST90200280	1:75967169-76467169	-0.211696715983911	0.177220667946262	0.232267819808246	1.0
MR-IVW	glycine	HMDB0000123	5-oxoproline	HMDB0000267	GCST90200707	GCST90200280	2:211036896-212058697	-0.0318193326478572	0.0649742622011344	0.624330555508523	2.0
MR-IVW	glycine	HMDB0000123	5-oxoproline	HMDB0000267	GCST90200707	GCST90200280	3:125659669-126159669	0.0767463995798323	0.181071488529011	0.671678235047397	1.0
MR-IVW	glycine	HMDB0000123	5-oxoproline	HMDB0000267	GCST90200707	GCST90200280	9:6290540-6790540	-0.049239274789892	0.137698524769973	0.720652014778388	1.0
MR-IVW	4-methyl-2-oxopentanoate	HMDB0000695	4-acetamidobutanoate	HMDB0003681	GCST90199655	M01558	4:88953670-89453670	0.127800088031808	0.191700132047712	0.504985075093846	1.0
MR-IVW	alanine	HMDB0000161	cortisone	HMDB0002802	bioa_001	M01769	1:206985954-207485954	-1.0736862081374	0.372503378333382	0.0039471733562834	1.0
MR-IVW	alanine	HMDB0000161	cortisone	HMDB0002802	bioa_001	M01769	2:27143030-28594285	-0.180441970745898	0.235962577129251	0.444446702634924	1.0
MR-IVW	alanine	HMDB0000161	cortisone	HMDB0002802	bioa_001	M01769	2:64958074-65458074	0.14739806434444	0.32427574155777	0.649436283726757	1.0
MR-IVW	alanine	HMDB0000161	cortisone	HMDB0002802	bioa_001	M01769	3:71155270-71655270	0.336437512182562	0.552718770014209	0.542726189445172	1.0
MR-IVW	alanine	HMDB0000161	cortisone	HMDB0002802	bioa_001	M01769	4:88976422-89476422	0.0616060082783576	0.523651070366055	0.906347316282196	1.0
MR-IVW	alanine	HMDB0000161	cortisone	HMDB0002802	bioa_001	M01769	7:72732874-73232874	-0.607480034158646	0.495575817339949	0.220271518788168	1.0
MR-IVW	alanine	HMDB0000161	cortisone	HMDB0002802	bioa_001	M01769	8:145568681-146068681	-0.489785960899427	0.567120586304599	0.3877876816066	1.0
MR-IVW	alanine	HMDB0000161	cortisone	HMDB0002802	bioa_001	M01769	9:4040541-4540541	1.09869433830073	0.504805506786823	0.0295200906044939	1.0
MR-IVW	alanine	HMDB0000161	cortisone	HMDB0002802	bioa_001	M01769	11:116336283-116836283	0.572284887087172	0.52141511934609	0.272396241223775	1.0
MR-IVW	alanine	HMDB0000161	cortisone	HMDB0002802	bioa_001	M01769	12:46636543-47713425	-0.0240643647197408	0.208082495368236	0.907931366117444	2.0
MR-IVW	alanine	HMDB0000161	cortisone	HMDB0002802	bioa_001	M01769	12:56615040-57115040	0.440559212286874	0.277743851224335	0.112692383859117	1.0
MR-IVW	alanine	HMDB0000161	cortisone	HMDB0002802	bioa_001	M01769	12:59727701-60227701	-0.0928807053177545	0.406353085765175	0.819202033401183	1.0
MR-IVW	alanine	HMDB0000161	cortisone	HMDB0002802	bioa_001	M01769	14:75116447-75616447	0.22623335983048	0.578151919566778	0.695572285478056	1.0
MR-IVW	alanine	HMDB0000161	cortisone	HMDB0002802	bioa_001	M01769	16:69621701-70931491	0.153110019971136	0.266230540424603	0.565221543927162	3.0
MR-IVW	alanine	HMDB0000161	cortisone	HMDB0002802	bioa_001	M01769	17:40568584-41068584	0.205186365697477	0.589910801380248	0.727970796961298	1.0
MR-IVW	alanine	HMDB0000161	cortisone	HMDB0002802	bioa_001	M01769	22:18906543-19406543	-1.3335451328049	0.59658598046535	0.0253980459995367	1.0
MR-IVW	myo-inositol	HMDB0000211	glucose	HMDB0000122	M19934	GCST90200440	16:24681798-25181798	-0.0351313601542663	0.133879057799996	0.793004462164928	1.0
MR-IVW	myo-inositol	HMDB0000211	glucose	HMDB0000122	M19934	GCST90200440	19:18368867-18868867	-0.0617113532542427	0.133226909367365	0.643217525704703	1.0
MR-IVW	pantothenate	HMDB0000210	pyruvate	HMDB0000243	GCST90200279	GCST90200430	1:199230515-199730515	0.162520442025703	0.170431939828295	0.340296423570796	1.0
MR-IVW	acetoacetate	HMDB0000060	kynurenine	HMDB0000684	met-d-Acetoacetate	GCST90199636	5:41395751-42449922	-0.463167767012909	0.334425089399684	0.16606250861014	1.0
MR-IVW	acetoacetate	HMDB0000060	kynurenine	HMDB0000684	met-d-Acetoacetate	GCST90199636	6:166525103-167025103	-0.0457796762171063	0.42617514646153	0.914455896594624	1.0
MR-IVW	acetoacetate	HMDB0000060	kynurenine	HMDB0000684	met-d-Acetoacetate	GCST90199636	10:113686244-114186244	-1.41312653409141	0.665557004634931	0.0337350947507656	1.0
MR-IVW	acetoacetate	HMDB0000060	kynurenine	HMDB0000684	met-d-Acetoacetate	GCST90199636	11:116373213-116873213	-0.608765806791162	0.485988847162612	0.210339195145921	1.0
MR-IVW	acetoacetate	HMDB0000060	kynurenine	HMDB0000684	met-d-Acetoacetate	GCST90199636	12:122333527-122833527	-0.476291323427509	0.532088167682294	0.370714342115255	1.0
MR-IVW	valine	HMDB0000883	methionine sulfoxide	HMDB0002005	M01649	GCST90199625	4:88976422-89476422	-0.200780852958708	0.149577860849873	0.179493347371027	1.0
MR-IVW	2-hydroxyphenylacetate	HMDB0000669	creatine	HMDB0000064	GCST90200369	M27718	9:131329579-131829579	-0.0026785410159448	0.101784558605905	0.979005461093967	1.0
MR-IVW	2-hydroxyphenylacetate	HMDB0000669	creatine	HMDB0000064	GCST90200369	M27718	12:122051275-122551275	-0.368383464023906	0.181735842251793	0.0426596487438156	1.0
MR-IVW	phenylpyruvate	HMDB0000205	gluconate	HMDB0000625	GCST90200365	GCST90200373	9:131315554-131815554	-0.0311991441518306	0.132146785005336	0.813359253483261	1.0
MR-IVW	phenylpyruvate	HMDB0000205	gluconate	HMDB0000625	GCST90200365	GCST90200373	16:58503995-59003995	0.117189913557921	0.160344754844567	0.464863352207565	1.0
MR-IVW	leucine	HMDB0000687	inosine	HMDB0000195	bioa_011	GCST90200394	2:27480940-27980940	0.638860491521829	0.694465227754217	0.357608516804216	1.0
MR-IVW	leucine	HMDB0000687	inosine	HMDB0000195	bioa_011	GCST90200394	4:88972827-89472827	-0.193858795123713	0.282094963803112	0.491949699945235	1.0
MR-IVW	leucine	HMDB0000687	inosine	HMDB0000195	bioa_011	GCST90200394	11:116336283-116883862	-0.552565425428641	0.756932703861475	0.465386508994589	1.0
MR-IVW	leucine	HMDB0000687	inosine	HMDB0000195	bioa_011	GCST90200394	15:58477325-58977325	0.168760378702178	0.640603231351501	0.792211627832046	1.0
MR-IVW	leucine	HMDB0000687	inosine	HMDB0000195	bioa_011	GCST90200394	16:70059237-70559237	-0.0795375841229613	0.411792127811505	0.846841619814679	1.0
MR-IVW	tyrosine	HMDB0000158	alpha-tocopherol	HMDB0001893	GCST90200427	M01561	6:111308006-112158646	-0.0630046156816334	0.12314538519592	0.608911450415323	1.0
MR-IVW	docosapentaenoate (n6 dpa; 22:5n6)	HMDB0001976	beta-alanine	HMDB0000056	GCST90199796	GCST90200361	11:61347212-61847212	-0.281481789827635	0.138093586287443	0.041515863216277	1.0
MR-IVW	alanine	HMDB0000161	taurocholate	HMDB0000036	met-d-Ala	M18497	1:206970800-207470800	-0.0126638749030692	0.519218871025965	0.980541330250366	1.0
MR-IVW	alanine	HMDB0000161	taurocholate	HMDB0000036	met-d-Ala	M18497	2:27480940-28253616	0.542312724091893	0.414408779730598	0.190655655295935	1.0
MR-IVW	alanine	HMDB0000161	taurocholate	HMDB0000036	met-d-Ala	M18497	2:64970910-65916674	0.380827780081623	0.445628070944769	0.392780045927793	2.0
MR-IVW	alanine	HMDB0000161	taurocholate	HMDB0000036	met-d-Ala	M18497	3:122879946-123379946	-0.727930101515437	0.885096827978999	0.410832264237205	1.0
MR-IVW	alanine	HMDB0000161	taurocholate	HMDB0000036	met-d-Ala	M18497	3:159754026-160551365	-0.137566683281349	0.586468491883654	0.814544125581982	1.0
MR-IVW	alanine	HMDB0000161	taurocholate	HMDB0000036	met-d-Ala	M18497	4:88958565-89458565	-1.70031322225442	0.715003508845445	0.0174045233187561	1.0
MR-IVW	alanine	HMDB0000161	taurocholate	HMDB0000036	met-d-Ala	M18497	5:35692098-36469710	-0.43110481720884	0.951684219121412	0.650554896043927	1.0
MR-IVW	alanine	HMDB0000161	taurocholate	HMDB0000036	met-d-Ala	M18497	6:20453952-20953952	0.3331760900189	0.705093585853956	0.636550337208878	1.0
MR-IVW	alanine	HMDB0000161	taurocholate	HMDB0000036	met-d-Ala	M18497	8:17128898-17669461	-0.13800167364427	0.835273287846903	0.868772877094272	1.0
MR-IVW	alanine	HMDB0000161	taurocholate	HMDB0000036	met-d-Ala	M18497	8:49725746-50225746	0.416403504331963	0.875515060390277	0.634352423588406	1.0
MR-IVW	alanine	HMDB0000161	taurocholate	HMDB0000036	met-d-Ala	M18497	8:117935733-118435733	-0.458348799681335	0.802110399442332	0.567709166197351	1.0
MR-IVW	alanine	HMDB0000161	taurocholate	HMDB0000036	met-d-Ala	M18497	8:145497920-145997920	0.0449725146175543	0.737549239727912	0.951378633497852	1.0
MR-IVW	alanine	HMDB0000161	taurocholate	HMDB0000036	met-d-Ala	M18497	9:4033137-4533137	0.32920797892294	0.818031947626698	0.687360954877515	1.0
MR-IVW	alanine	HMDB0000161	taurocholate	HMDB0000036	met-d-Ala	M18497	11:8005408-8505408	-0.827246880902075	0.797702349441287	0.299718596611209	1.0
MR-IVW	alanine	HMDB0000161	taurocholate	HMDB0000036	met-d-Ala	M18497	12:46544011-47796599	-0.174022908534312	0.580903355293393	0.764502950379632	2.0
MR-IVW	alanine	HMDB0000161	taurocholate	HMDB0000036	met-d-Ala	M18497	12:56610577-57110577	-0.0463367554835126	0.350421713344065	0.894801261650801	1.0
MR-IVW	alanine	HMDB0000161	taurocholate	HMDB0000036	met-d-Ala	M18497	12:59740767-60240767	0.472407239043578	0.673617729747323	0.483116624043431	1.0
MR-IVW	alanine	HMDB0000161	taurocholate	HMDB0000036	met-d-Ala	M18497	12:122367989-122867989	-0.381488216126405	0.89013917096161	0.668235141795249	1.0
MR-IVW	alanine	HMDB0000161	taurocholate	HMDB0000036	met-d-Ala	M18497	16:69383883-70933639	0.11699800775495	0.381051341372374	0.758812918343913	3.0
MR-IVW	alanine	HMDB0000161	taurocholate	HMDB0000036	met-d-Ala	M18497	17:79391534-79891534	0.187075219348064	0.748300877392262	0.802587348634154	1.0
MR-IVW	alanine	HMDB0000161	taurocholate	HMDB0000036	met-d-Ala	M18497	21:32796216-33296216	-0.419915623586934	0.96668075846576	0.664005882426957	1.0
MR-IVW	alanine	HMDB0000161	taurocholate	HMDB0000036	met-d-Ala	M18497	22:18934095-19434095	0.186095714574711	0.897638152654509	0.835762241328936	1.0
MR-IVW	glycerophosphoethanolamine	HMDB0000114	threonine	HMDB0000167	GCST90199808	M01284	1:40156715-40656715	0.121451618980544	0.216877891036687	0.575479437698056	1.0
MR-IVW	glycerophosphoethanolamine	HMDB0000114	threonine	HMDB0000167	GCST90199808	M01284	22:24208096-24708096	0.0379538308270089	0.148652504072454	0.798476611229566	1.0
MR-IVW	betaine	HMDB0000043	sulfate*	HMDB01448	GCST90200425	GCST90199896	2:211290507-211790507	0.107667243453034	0.10372058757109	0.299246384824771	1.0
MR-IVW	betaine	HMDB0000043	sulfate*	HMDB01448	GCST90200425	GCST90199896	5:78081434-78907016	0.0366627722888477	0.0643368775083829	0.568775194684112	2.0
MR-IVW	betaine	HMDB0000043	sulfate*	HMDB01448	GCST90200425	GCST90199896	6:160264283-160825366	-0.0467060989043572	0.104722446347971	0.655598019623029	2.0
MR-IVW	betaine	HMDB0000043	sulfate*	HMDB01448	GCST90200425	GCST90199896	12:68601-568601	0.0828401273879736	0.076125871343825	0.276507090331807	1.0
MR-IVW	betaine	HMDB0000043	sulfate*	HMDB01448	GCST90200425	GCST90199896	17:17178278-17678278	0.0416443687170674	0.178608664606074	0.815637284906052	1.0
MR-IVW	betaine	HMDB0000043	sulfate*	HMDB01448	GCST90200425	GCST90199896	21:44165982-44665982	0.159067601707639	0.17869811623383	0.373386929929692	1.0
MR-IVW	3-methyl-2-oxovalerate	HMDB0000491	kynurenine	HMDB0000684	M15676	GCST90199636	4:88976422-89476422	-0.0682234917420693	0.127704025129538	0.59318149262932	1.0
MR-IVW	histidine	HMDB0000177	glutamine	HMDB0000641	M00059	GCST90200419	4:9731889-10602550	0.319625388334951	0.129603323183322	0.0136561910166823	1.0
MR-IVW	betaine	HMDB0000043	asparagine	HMDB0000168	M03141	bioa_003	2:211337631-211837631	0.18977571120959	0.0687344118832269	0.0057624676403651	1.0
MR-IVW	betaine	HMDB0000043	asparagine	HMDB0000168	M03141	bioa_003	5:78095798-78666416	0.101177655380804	0.0443708268520269	0.0225914260729262	2.0
MR-IVW	betaine	HMDB0000043	asparagine	HMDB0000168	M03141	bioa_003	12:30349-530349	-0.0580602233288025	0.0825892223738305	0.48205574947527	1.0
MR-IVW	betaine	HMDB0000043	asparagine	HMDB0000168	M03141	bioa_003	21:44237404-44737404	-0.0180503097637872	0.0727835071120478	0.804134406802439	1.0
MR-IVW	citrate	HMDB0000094	n6,n6,n6-trimethyllysine	HMDB0001325	M01564	GCST90200344	5:14625868-15125868	0.0785044717658827	0.157071805753015	0.617215985716312	1.0
MR-IVW	citrate	HMDB0000094	n6,n6,n6-trimethyllysine	HMDB0001325	M01564	GCST90200344	17:6345930-6933878	-0.019859919446314	0.102178297032412	0.845889827019241	2.0
MR-IVW	acetoacetate	HMDB0000060	1,7-dimethylurate	HMDB0011103	met-d-Acetoacetate	GCST90199756	5:41395751-42449922	0.181282763075137	0.340586209140841	0.594541159202001	1.0
MR-IVW	acetoacetate	HMDB0000060	1,7-dimethylurate	HMDB0011103	met-d-Acetoacetate	GCST90199756	6:166525103-167025103	-0.344967709475842	0.433966885541131	0.426661711323638	1.0
MR-IVW	acetoacetate	HMDB0000060	1,7-dimethylurate	HMDB0011103	met-d-Acetoacetate	GCST90199756	10:113686244-114186244	0.902490455255897	0.677861526811631	0.18306440676368	1.0
MR-IVW	acetoacetate	HMDB0000060	1,7-dimethylurate	HMDB0011103	met-d-Acetoacetate	GCST90199756	11:116373213-116873213	0.12682575999479	0.494938528233101	0.797761293809099	1.0
MR-IVW	acetoacetate	HMDB0000060	1,7-dimethylurate	HMDB0011103	met-d-Acetoacetate	GCST90199756	12:122333527-122833527	-0.367538302321112	0.541848114223815	0.497578308976117	1.0
MR-IVW	cholesterol	HMDB0000067	glucuronate	HMDB0000127	M00063	GCST90199641	1:109571511-110071511	0.157744604081344	0.174933348427605	0.367194372026212	1.0
MR-IVW	1-stearoyl-2-oleoyl-gps (18:0/18:1)	HMDB0010163	bilirubin (z,z)	HMDB0000054	GCST90199652	GCST90200704	3:56598999-57098999	-0.0223603968006824	0.130817682897023	0.864280428524656	1.0
MR-IVW	2-oxoarginine*	HMDB0004225	biliverdin	HMDB0001008	GCST90199903	GCST90200706	4:102938709-103438709	-0.259853492503476	0.182096982709845	0.153578156329907	1.0
MR-IVW	2-oxoarginine*	HMDB0004225	biliverdin	HMDB0001008	GCST90199903	GCST90200706	6:160310824-160819068	-0.0459455554396324	0.190954196677764	0.809857130352236	2.0
MR-IVW	creatinine	HMDB0000562	urate	HMDB0000289	met-d-Creatinine	M01604	1:62775942-63275942	-0.249878822000409	0.571151593143797	0.66174877608176	1.0
MR-IVW	creatinine	HMDB0000562	urate	HMDB0000289	met-d-Creatinine	M01604	1:78344069-78844069	0.473473481395307	0.61915762951694	0.444446702634925	1.0
MR-IVW	creatinine	HMDB0000562	urate	HMDB0000289	met-d-Creatinine	M01604	1:150079982-151190625	-0.102798590309268	0.582525345085856	0.859924253238214	1.0
MR-IVW	creatinine	HMDB0000562	urate	HMDB0000289	met-d-Creatinine	M01604	1:212502129-213002129	0.328945496159644	0.699009179339241	0.637934810590956	1.0
MR-IVW	creatinine	HMDB0000562	urate	HMDB0000289	met-d-Creatinine	M01604	2:15538692-16038692	0.475807451578497	0.692083565932362	0.491767700760524	1.0
MR-IVW	creatinine	HMDB0000562	urate	HMDB0000289	met-d-Creatinine	M01604	2:18426203-18926203	1.61277985692804	0.629377505142649	0.0103921587641824	1.0
MR-IVW	creatinine	HMDB0000562	urate	HMDB0000289	met-d-Creatinine	M01604	2:54331356-54831356	1.46414064638782e-308	0.703207434268433	1.0	1.0
MR-IVW	creatinine	HMDB0000562	urate	HMDB0000289	met-d-Creatinine	M01604	2:73303397-74097901	0.928347945514078	0.610057221337823	0.128074458684968	1.0
MR-IVW	creatinine	HMDB0000562	urate	HMDB0000289	met-d-Creatinine	M01604	2:121056440-121556440	0.876170961849309	0.572881013516858	0.126162397742483	1.0
MR-IVW	creatinine	HMDB0000562	urate	HMDB0000289	met-d-Creatinine	M01604	2:176734544-177234544	0.560841934986393	0.642916364496601	0.383022690152619	1.0
MR-IVW	creatinine	HMDB0000562	urate	HMDB0000289	met-d-Creatinine	M01604	2:211293055-211793055	-1.45619489262091	0.526708790947986	0.0056974140812364	1.0
MR-IVW	creatinine	HMDB0000562	urate	HMDB0000289	met-d-Creatinine	M01604	2:217394852-217894852	0.13293649359074	0.531745974362968	0.802587348634156	1.0
MR-IVW	creatinine	HMDB0000562	urate	HMDB0000289	met-d-Creatinine	M01604	2:220108198-220608198	-0.38296616334905	0.557041692144074	0.491767700760524	1.0
MR-IVW	creatinine	HMDB0000562	urate	HMDB0000289	met-d-Creatinine	M01604	3:38187471-38687471	0.553837479073069	0.672516938874444	0.410206998692261	1.0
MR-IVW	creatinine	HMDB0000562	urate	HMDB0000289	met-d-Creatinine	M01604	3:121465319-121965319	-0.794535412325959	0.706253699845299	0.260589034273619	1.0
MR-IVW	creatinine	HMDB0000562	urate	HMDB0000289	met-d-Creatinine	M01604	3:141462708-141962708	1.38007938404635	0.57770764913568	0.0168994124245018	1.0
MR-IVW	creatinine	HMDB0000562	urate	HMDB0000289	met-d-Creatinine	M01604	3:185024780-185524780	0.150774015708609	0.640789566761591	0.813980460416919	1.0
MR-IVW	creatinine	HMDB0000562	urate	HMDB0000289	met-d-Creatinine	M01604	4:76880934-77664144	-0.593438288452062	0.271286074720941	0.0287060432176026	1.0
MR-IVW	creatinine	HMDB0000562	urate	HMDB0000289	met-d-Creatinine	M01604	4:103323863-104102802	0.101853902731973	0.543220814570537	0.85126862368821	1.0
MR-IVW	creatinine	HMDB0000562	urate	HMDB0000289	met-d-Creatinine	M01604	5:39144851-39644851	0.0592214909265091	0.473771927412077	0.900523550339775	1.0
MR-IVW	creatinine	HMDB0000562	urate	HMDB0000289	met-d-Creatinine	M01604	5:53045546-53835870	0.60514996388229	0.674974959714861	0.369958168208807	1.0
MR-IVW	creatinine	HMDB0000562	urate	HMDB0000289	met-d-Creatinine	M01604	5:176565124-177065124	0.338625855090919	0.383775969103043	0.377585975474251	1.0
MR-IVW	creatinine	HMDB0000562	urate	HMDB0000289	met-d-Creatinine	M01604	6:43556335-44056335	0.411071348307076	0.539531144653039	0.446116847721285	1.0
MR-IVW	creatinine	HMDB0000562	urate	HMDB0000289	met-d-Creatinine	M01604	6:108750742-109250742	0.858659913835896	0.686927931068719	0.211299547333712	1.0
MR-IVW	creatinine	HMDB0000562	urate	HMDB0000289	met-d-Creatinine	M01604	6:133547208-134047208	0.542129128608875	0.619576146981573	0.381573905705022	1.0
MR-IVW	creatinine	HMDB0000562	urate	HMDB0000289	met-d-Creatinine	M01604	6:160418389-160927934	1.03352546554417	0.406632970050164	0.0110325333029857	1.0
MR-IVW	creatinine	HMDB0000562	urate	HMDB0000289	met-d-Creatinine	M01604	7:25488956-25988956	0.401976659329572	0.643162654927318	0.531971058097403	1.0
MR-IVW	creatinine	HMDB0000562	urate	HMDB0000289	met-d-Creatinine	M01604	7:76984640-77791673	-0.22220897205364	0.629592087485323	0.724132540388923	1.0
MR-IVW	creatinine	HMDB0000562	urate	HMDB0000289	met-d-Creatinine	M01604	7:128492221-128992221	0.480060515181541	0.640080686908719	0.453254704753735	1.0
MR-IVW	creatinine	HMDB0000562	urate	HMDB0000289	met-d-Creatinine	M01604	7:151165041-151665041	0.854475644119425	0.307611231882991	0.005473203572488	1.0
MR-IVW	creatinine	HMDB0000562	urate	HMDB0000289	met-d-Creatinine	M01604	7:155370831-155870831	1.01041445330571	0.613465918078469	0.099545955604428	1.0
MR-IVW	creatinine	HMDB0000562	urate	HMDB0000289	met-d-Creatinine	M01604	8:8031142-9250941	-0.0400569188395421	0.640910701432674	0.950164661941506	1.0
MR-IVW	creatinine	HMDB0000562	urate	HMDB0000289	met-d-Creatinine	M01604	8:10561829-11945872	-0.205760149222182	0.658432477510981	0.754660563059686	1.0
MR-IVW	creatinine	HMDB0000562	urate	HMDB0000289	met-d-Creatinine	M01604	8:19609539-20109539	0.813836673865056	0.651069339092047	0.211299547333712	1.0
MR-IVW	creatinine	HMDB0000562	urate	HMDB0000289	met-d-Creatinine	M01604	8:23527006-24027006	0.143022275140307	0.57208910056124	0.802587348634156	1.0
MR-IVW	creatinine	HMDB0000562	urate	HMDB0000289	met-d-Creatinine	M01604	9:71184707-71684707	-0.318005660993695	0.565343397322124	0.57377540363273	1.0
MR-IVW	creatinine	HMDB0000562	urate	HMDB0000289	met-d-Creatinine	M01604	10:52398454-52898454	-1.4543392261523	0.588661115347358	0.0134891037280276	1.0
MR-IVW	creatinine	HMDB0000562	urate	HMDB0000289	met-d-Creatinine	M01604	11:15629946-16129946	1.08632590905151	0.695248581792965	0.118170245865335	1.0
MR-IVW	creatinine	HMDB0000562	urate	HMDB0000289	met-d-Creatinine	M01604	11:30504837-31294673	0.784328905130345	0.429699245840175	0.0679561662190644	2.0
MR-IVW	creatinine	HMDB0000562	urate	HMDB0000289	met-d-Creatinine	M01604	11:116373213-117240760	-0.0854836913576236	0.365059437938668	0.814857846664059	2.0
MR-IVW	creatinine	HMDB0000562	urate	HMDB0000289	met-d-Creatinine	M01604	15:41118334-41871842	-0.334577488356641	0.535323981370628	0.531971058097403	1.0
MR-IVW	creatinine	HMDB0000562	urate	HMDB0000289	met-d-Creatinine	M01604	15:45400360-46179051	0.334730135075209	0.315040127129609	0.288008758003943	1.0
MR-IVW	creatinine	HMDB0000562	urate	HMDB0000289	met-d-Creatinine	M01604	15:53700578-54200578	-0.286643693519324	0.573287387038647	0.617075077451974	1.0
MR-IVW	creatinine	HMDB0000562	urate	HMDB0000289	met-d-Creatinine	M01604	15:76097375-76597375	1.28956671789938	0.573140763510833	0.024448945310089	1.0
MR-IVW	creatinine	HMDB0000562	urate	HMDB0000289	met-d-Creatinine	M01604	16:20142332-21335139	0.473177869297811	0.305976355226106	0.121995347114105	2.0
MR-IVW	creatinine	HMDB0000562	urate	HMDB0000289	met-d-Creatinine	M01604	16:89453424-89953424	0.858236998872343	0.624172362816252	0.169131444702673	1.0
MR-IVW	creatinine	HMDB0000562	urate	HMDB0000289	met-d-Creatinine	M01604	17:19176536-19724875	-1.24822747922153	0.684511843444061	0.0682232466455092	1.0
MR-IVW	creatinine	HMDB0000562	urate	HMDB0000289	met-d-Creatinine	M01604	17:37200083-37954217	-0.0833229876547817	0.472163596710432	0.859924253238214	1.0
MR-IVW	creatinine	HMDB0000562	urate	HMDB0000289	met-d-Creatinine	M01604	17:58690466-59700441	-0.308565717488387	0.32946408741555	0.348980512620965	2.0
MR-IVW	creatinine	HMDB0000562	urate	HMDB0000289	met-d-Creatinine	M01604	19:32940263-33709298	-0.229452026895592	0.590019497731521	0.697358341877476	1.0
MR-IVW	creatinine	HMDB0000562	urate	HMDB0000289	met-d-Creatinine	M01604	20:32653904-33537782	1.06293088624616	0.548609489675436	0.0526842533782821	1.0
MR-IVW	creatinine	HMDB0000562	urate	HMDB0000289	met-d-Creatinine	M01604	22:38345240-38845240	0.78179957887093	0.568581511906133	0.169131444702673	1.0
MR-IVW	citrulline	HMDB0000904	mannose	HMDB0000169	GCST90200403	M00584	2:211084708-211584708	-0.529283025108755	0.16714200792908	0.0015419695689399	1.0
MR-IVW	citrulline	HMDB0000904	mannose	HMDB0000169	GCST90200403	M00584	9:133044244-133573675	-0.0343698685554749	0.171849342777381	0.841480581121799	1.0
MR-IVW	trans-urocanate	HMDB0000301	phenylalanine	HMDB0000159	GCST90200416	GCST90200396	8:17963874-18463874	-0.221414114874488	0.178139573590549	0.213895502486702	1.0
MR-IVW	trans-urocanate	HMDB0000301	phenylalanine	HMDB0000159	GCST90200416	GCST90200396	12:96124750-96624750	0.0783941736846223	0.0531666607586636	0.140347359813268	1.0
MR-IVW	trans-urocanate	HMDB0000301	phenylalanine	HMDB0000159	GCST90200416	GCST90200396	19:51269710-51769710	0.0478062232779975	0.177307358387691	0.787449950834751	1.0
MR-IVW	1-methylxanthine	HMDB0010738	phenylpyruvate	HMDB0000205	GCST90199763	GCST90200365	8:18005709-18505709	0.0584802858428471	0.0587648127399714	0.319659323331682	1.0
MR-IVW	1-methylxanthine	HMDB0010738	phenylpyruvate	HMDB0000205	GCST90199763	GCST90200365	15:74275585-74775585	0.0662981695656531	0.148773545444185	0.655863494753204	1.0
MR-IVW	1-methylxanthine	HMDB0010738	phenylpyruvate	HMDB0000205	GCST90199763	GCST90200365	15:74777880-75599999	-0.108869206881404	0.119568641052762	0.362550244359947	1.0
MR-IVW	dehydroepiandrosterone sulfate (dhea-s)	HMDB0001032	hippurate	HMDB0000714	GCST90199673	M15753	7:98825038-100067196	-0.007269810389221	0.117225692526199	0.950550485458536	1.0
MR-IVW	proline	HMDB0000162,HMDB0003411	proline	HMDB0000162,HMDB0003411	M01898	bioa_017	22:18665282-19383605	0.974405908298398	0.0461657991404325	6.90831749757746e-99	3.0
MR-IVW	citrate	HMDB0000094	kynurenate	HMDB0000715	met-d-Citrate	GCST90200454	1:206967359-207467359	0.0484833752727796	0.28688806253248	0.865798580616289	1.0
MR-IVW	citrate	HMDB0000094	kynurenate	HMDB0000715	met-d-Citrate	GCST90200454	2:6909613-7409613	-0.695447217422265	0.668449221772972	0.298159210127761	1.0
MR-IVW	citrate	HMDB0000094	kynurenate	HMDB0000715	met-d-Citrate	GCST90200454	2:211290507-211790507	1.95089667267466	0.403110445861381	1.30095261242199e-06	1.0
MR-IVW	citrate	HMDB0000094	kynurenate	HMDB0000715	met-d-Citrate	GCST90200454	2:241907241-242693157	-0.639565189663441	0.596131230876012	0.283334057857935	1.0
MR-IVW	citrate	HMDB0000094	kynurenate	HMDB0000715	met-d-Citrate	GCST90200454	4:77164144-77664144	0.682334026716211	0.555391146275591	0.219235010289833	1.0
MR-IVW	citrate	HMDB0000094	kynurenate	HMDB0000715	met-d-Citrate	GCST90200454	5:14438417-15122542	0.166236752924156	0.112787489766969	0.140510256489279	5.0
MR-IVW	citrate	HMDB0000094	kynurenate	HMDB0000715	met-d-Citrate	GCST90200454	5:43252947-44074677	0.126613210470584	0.384359718218391	0.741843301960999	1.0
MR-IVW	citrate	HMDB0000094	kynurenate	HMDB0000715	met-d-Citrate	GCST90200454	5:176569252-177069252	0.576969587226771	0.658244821737034	0.380743416364001	1.0
MR-IVW	citrate	HMDB0000094	kynurenate	HMDB0000715	met-d-Citrate	GCST90200454	6:18111878-18611878	-0.698235691927627	0.495559415718505	0.158839658138395	1.0
MR-IVW	citrate	HMDB0000094	kynurenate	HMDB0000715	met-d-Citrate	GCST90200454	6:160159894-160659894	0.15629350275644	0.603077858674322	0.79551199076244	1.0
MR-IVW	citrate	HMDB0000094	kynurenate	HMDB0000715	met-d-Citrate	GCST90200454	7:72772933-73272933	-0.368531144068572	0.365862903246952	0.313793989159868	1.0
MR-IVW	citrate	HMDB0000094	kynurenate	HMDB0000715	met-d-Citrate	GCST90200454	8:126256694-126756694	-0.40916101066733	0.344060806352943	0.234356515399025	1.0
MR-IVW	citrate	HMDB0000094	kynurenate	HMDB0000715	met-d-Citrate	GCST90200454	9:95648531-96148531	0.0920347962362018	0.595259014942735	0.877126401974604	1.0
MR-IVW	citrate	HMDB0000094	kynurenate	HMDB0000715	met-d-Citrate	GCST90200454	10:5959218-6459218	1.09430786591189	0.664858627831789	0.0997790683296904	1.0
MR-IVW	citrate	HMDB0000094	kynurenate	HMDB0000715	met-d-Citrate	GCST90200454	10:64654071-65607438	-0.10994001799731	0.46483191049513	0.813032570545989	1.0
MR-IVW	citrate	HMDB0000094	kynurenate	HMDB0000715	met-d-Citrate	GCST90200454	10:94589724-95089724	1.59618473620063	0.622658168433944	0.0103622450918281	1.0
MR-IVW	citrate	HMDB0000094	kynurenate	HMDB0000715	met-d-Citrate	GCST90200454	11:61356683-61856683	0.476391980529831	0.476572562001546	0.317493916273309	1.0
MR-IVW	citrate	HMDB0000094	kynurenate	HMDB0000715	met-d-Citrate	GCST90200454	12:20812570-21569526	0.386552622332315	0.449486972388133	0.389796614048828	1.0
MR-IVW	citrate	HMDB0000094	kynurenate	HMDB0000715	met-d-Citrate	GCST90200454	12:120844110-121665390	0.829499784404795	0.336963683205869	0.0138284526626344	1.0
MR-IVW	citrate	HMDB0000094	kynurenate	HMDB0000715	met-d-Citrate	GCST90200454	14:94594947-95094947	-1.89128270637162	0.641123663022818	0.0031782542925007	1.0
MR-IVW	citrate	HMDB0000094	kynurenate	HMDB0000715	met-d-Citrate	GCST90200454	14:102387585-102887585	0.544472243332697	0.602812427285595	0.366409142803251	1.0
MR-IVW	citrate	HMDB0000094	kynurenate	HMDB0000715	met-d-Citrate	GCST90200454	15:42429423-42929423	1.38297804990954	0.569185766143171	0.0151093187328781	1.0
MR-IVW	citrate	HMDB0000094	kynurenate	HMDB0000715	met-d-Citrate	GCST90200454	15:43028726-45186579	1.23591244035913	0.382757195231723	0.0012423586025387	1.0
MR-IVW	citrate	HMDB0000094	kynurenate	HMDB0000715	met-d-Citrate	GCST90200454	16:58436602-58936602	1.44323693814278	0.696208512727544	0.0381727218611798	1.0
MR-IVW	citrate	HMDB0000094	kynurenate	HMDB0000715	met-d-Citrate	GCST90200454	17:6092241-7020419	-0.0229375438191757	0.0819232887897825	0.779486654913415	9.0
MR-IVW	citrate	HMDB0000094	kynurenate	HMDB0000715	met-d-Citrate	GCST90200454	17:57343504-58184169	0.278262096865029	0.467305325945755	0.551535360692863	1.0
MR-IVW	citrate	HMDB0000094	kynurenate	HMDB0000715	met-d-Citrate	GCST90200454	18:76910235-77410235	-0.784692640329159	0.619996045306426	0.205641509963151	1.0
MR-IVW	citrate	HMDB0000094	kynurenate	HMDB0000715	met-d-Citrate	GCST90200454	20:62104494-62604494	0.676313573483055	0.691882111481467	0.328322529193075	1.0
MR-IVW	citrate	HMDB0000094	kynurenate	HMDB0000715	met-d-Citrate	GCST90200454	22:18883605-19740639	0.114684566493388	0.17980342554231	0.523582365938669	1.0
MR-IVW	spermidine	HMDB0001257	creatinine	HMDB0000562	bioa_033	bioa_026	1:247760300-248289451	0.0476293292436166	0.0259677108111687	0.0666280025201439	2.0
MR-IVW	1-methylnicotinamide	HMDB0000699	n-acetylornithine	HMDB0003357	GCST90200406	bioa_023	6:160317928-160817928	-0.0991895031574168	0.0870847262137114	0.254703154197343	1.0
MR-IVW	1-methylnicotinamide	HMDB0000699	phenylalanine	HMDB0000159	GCST90200406	M00064	6:160317928-160817928	-0.252005705814992	0.177886380575288	0.156580407089633	1.0
MR-IVW	citrate	HMDB0000094	n-acetyl-aspartyl-glutamate (naag)	HMDB0001067	GCST90200304	GCST90200684	5:14503745-15117020	0.0334239076386553	0.241212576004022	0.889792961976334	2.0
MR-IVW	citrate	HMDB0000094	n-acetyl-aspartyl-glutamate (naag)	HMDB0001067	GCST90200304	GCST90200684	17:6357018-6961881	0.0617175287591972	0.0813340541964042	0.447963022282267	3.0
MR-IVW	citrate	HMDB0000094	n-acetyl-aspartyl-glutamate (naag)	HMDB0001067	GCST90200304	GCST90200684	22:19003274-19503274	-0.0929460762381109	0.127185377388146	0.464906115046897	1.0
MR-IVW	choline phosphate	HMDB0001565	1-stearoyl-2-oleoyl-gps (18:0/18:1)	HMDB0010163	GCST90200363	GCST90199652	1:21573292-22142120	-0.0013380064941329	0.106943632569813	0.990017667746066	2.0
MR-IVW	choline phosphate	HMDB0001565	1-stearoyl-2-oleoyl-gps (18:0/18:1)	HMDB0010163	GCST90200363	GCST90199652	22:24245541-24745541	0.156732817614452	0.178390660798103	0.379621895980216	1.0
MR-IVW	biliverdin	HMDB0001008	phenylethylamine	HMDB0012275	M02137	bioa_015	2:234046650-234918570	-0.0050724920316028	0.0335926624609469	0.879975715898121	1.0
MR-IVW	sarcosine	HMDB0000271	n-acetyl-aspartyl-glutamate (naag)	HMDB0001067	bioa_031	GCST90200684	1:157842259-158342259	0.168034548962886	0.313051298787267	0.59143090285923	1.0
MR-IVW	sarcosine	HMDB0000271	n-acetyl-aspartyl-glutamate (naag)	HMDB0001067	bioa_031	GCST90200684	9:136282183-136851769	0.0071789026942326	0.11292942786726	0.949312768262681	2.0
MR-IVW	1-methylxanthine	HMDB0010738	dihydroorotate	HMDB03349	GCST90199763	GCST90200444	8:18005709-18505709	-0.0036109337441664	0.0589330378851107	0.95114274307512	1.0
MR-IVW	1-methylxanthine	HMDB0010738	dihydroorotate	HMDB03349	GCST90199763	GCST90200444	15:74275585-74775585	-0.102810400450362	0.14918798224377	0.490739411736234	1.0
MR-IVW	1-methylxanthine	HMDB0010738	dihydroorotate	HMDB03349	GCST90199763	GCST90200444	15:74777880-75599999	-0.0860501587849044	0.119906014802364	0.472975139991	1.0
MR-IVW	dehydroepiandrosterone sulfate (dhea-s)	HMDB0001032	sulfate*	HMDB01448	M32425	GCST90199896	7:98868801-99739571	-0.323952780869063	0.133316662288498	0.0151009192335499	1.0
MR-IVW	dehydroepiandrosterone sulfate (dhea-s)	HMDB0001032	sulfate*	HMDB01448	M32425	GCST90199896	19:48115523-48615523	0.0317951925871126	0.144610530514268	0.825974150174838	1.0
MR-IVW	cortisol	HMDB0000063	alpha-tocopherol	HMDB0001893	GCST90200378	GCST90200302	14:94554700-95054700	-0.256063252765441	0.153968753974442	0.0962952562171113	1.0
MR-IVW	eicosapentaenoate (epa; 20:5n3)	HMDB0001999	tyrosine	HMDB0000158	GCST90200349	met-d-Tyr	11:61319830-61819830	-0.160092275734674	0.0208559447852535	1.64007694542662e-14	1.0
MR-IVW	glutamine	HMDB0000641	aspartate	HMDB0000191	M00053	bioa_004	12:56615040-57115040	-0.106751228206295	0.0572699722136775	0.0623217043374039	1.0
MR-IVW	glutamine	HMDB0000641	trans-urocanate	HMDB0000301	M00053	GCST90200416	12:56615040-57115040	-0.195907127235842	0.110946597552139	0.0774330008108444	1.0
MR-IVW	kynurenine	HMDB0000684	serotonin (5ht)	HMDB0000259	GCST90199636	M02342	8:39554593-40054593	0.0368753214716384	0.200180316560322	0.853848301985591	1.0
MR-IVW	kynurenine	HMDB0000684	serotonin (5ht)	HMDB0000259	GCST90199636	M02342	12:111809557-113090766	0.064992062150159	0.178728170912938	0.716129568855566	1.0
MR-IVW	kynurenine	HMDB0000684	serotonin (5ht)	HMDB0000259	GCST90199636	M02342	16:87568373-88128072	-0.009576925930178	0.147234977134154	0.948138026116903	2.0
MR-IVW	glutamate	HMDB0000148	creatinine	HMDB0000562	GCST90200412	GCST90200366	5:36388589-36888589	0.0394619556146888	0.155475543611902	0.79963882981841	1.0
MR-IVW	glycine	HMDB0000123	taurocholate	HMDB0000036	met-d-Gly	M18497	1:11606378-12106378	-1.12254870732548	0.972875546348741	0.24856324821718	1.0
MR-IVW	glycine	HMDB0000123	taurocholate	HMDB0000036	met-d-Gly	M18497	1:75982013-76482013	-0.358952988061601	0.551724037205799	0.515303174484201	1.0
MR-IVW	glycine	HMDB0000123	taurocholate	HMDB0000036	met-d-Gly	M18497	1:120004506-120504506	-0.457399220707512	0.75013472196032	0.542023387720778	1.0
MR-IVW	glycine	HMDB0000123	taurocholate	HMDB0000036	met-d-Gly	M18497	1:151589838-152089838	0.296336801811917	1.06681248652291	0.781182950867151	1.0
MR-IVW	glycine	HMDB0000123	taurocholate	HMDB0000036	met-d-Gly	M18497	2:165276338-165776338	1.33881187001643	0.885343333397957	0.130484231627821	1.0
MR-IVW	glycine	HMDB0000123	taurocholate	HMDB0000036	met-d-Gly	M18497	2:208538752-212979649	-0.0962612350207995	0.0697930856081717	0.167821565521425	15.0
MR-IVW	glycine	HMDB0000123	taurocholate	HMDB0000036	met-d-Gly	M18497	2:226790540-227290540	2.97680152466138	0.961735877198288	0.0019665496444847	1.0
MR-IVW	glycine	HMDB0000123	taurocholate	HMDB0000036	met-d-Gly	M18497	3:12110357-12610357	1.37140962503513	1.00570039169243	0.172682041418748	1.0
MR-IVW	glycine	HMDB0000123	taurocholate	HMDB0000036	met-d-Gly	M18497	3:48534270-49826414	-0.58453673620953	0.921769468638112	0.525985322047425	1.0
MR-IVW	glycine	HMDB0000123	taurocholate	HMDB0000036	met-d-Gly	M18497	3:125116791-126249375	0.0834094025869499	0.327776329200951	0.799132100653403	3.0
MR-IVW	glycine	HMDB0000123	taurocholate	HMDB0000036	met-d-Gly	M18497	4:89427537-89927537	1.11232525395682	0.986401640301337	0.259463716493136	1.0
MR-IVW	glycine	HMDB0000123	taurocholate	HMDB0000036	met-d-Gly	M18497	4:102676923-103438709	0.357508716154064	0.829005718618121	0.666286601752977	1.0
MR-IVW	glycine	HMDB0000123	taurocholate	HMDB0000036	met-d-Gly	M18497	5:90005685-90505685	-0.547967360139397	0.791508409090246	0.48874412038651	1.0
MR-IVW	glycine	HMDB0000123	taurocholate	HMDB0000036	met-d-Gly	M18497	6:131620261-132120261	-0.625988199550204	1.1092071606065	0.572511580701837	1.0
MR-IVW	glycine	HMDB0000123	taurocholate	HMDB0000036	met-d-Gly	M18497	6:160518860-161018860	-0.259746970714479	0.968147799935793	0.788474038011843	1.0
MR-IVW	glycine	HMDB0000123	taurocholate	HMDB0000036	met-d-Gly	M18497	7:55560073-56715237	-0.739322366567715	0.347028865939947	0.0331357347404196	1.0
MR-IVW	glycine	HMDB0000123	taurocholate	HMDB0000036	met-d-Gly	M18497	8:8915380-9434231	0.119062303253298	0.48526437641328	0.806181150709789	2.0
MR-IVW	glycine	HMDB0000123	taurocholate	HMDB0000036	met-d-Gly	M18497	8:116710729-117210729	-0.422718942612654	0.917609412012836	0.645032398539191	1.0
MR-IVW	glycine	HMDB0000123	taurocholate	HMDB0000036	met-d-Gly	M18497	8:126212070-126756694	0.263519863198874	0.385868371112637	0.494653079736033	1.0
MR-IVW	glycine	HMDB0000123	taurocholate	HMDB0000036	met-d-Gly	M18497	9:5668443-7086536	0.170934173261765	0.356475696788804	0.631574834553974	3.0
MR-IVW	glycine	HMDB0000123	taurocholate	HMDB0000036	met-d-Gly	M18497	12:115016-615016	-0.751821928549795	0.906608796192401	0.406952608509978	1.0
MR-IVW	glycine	HMDB0000123	taurocholate	HMDB0000036	met-d-Gly	M18497	12:21136493-21636493	0.355054260853065	0.958646504303283	0.711106547594806	1.0
MR-IVW	glycine	HMDB0000123	taurocholate	HMDB0000036	met-d-Gly	M18497	12:46468358-47667420	0.2378082504755	1.09786267793009	0.828512138683254	2.0
MR-IVW	glycine	HMDB0000123	taurocholate	HMDB0000036	met-d-Gly	M18497	12:56615338-57115338	-0.0770045204884034	0.582346686193553	0.894801261650801	1.0
MR-IVW	glycine	HMDB0000123	taurocholate	HMDB0000036	met-d-Gly	M18497	12:57516305-58016305	0.0556521228986087	0.923825240116963	0.951963720500164	1.0
MR-IVW	glycine	HMDB0000123	taurocholate	HMDB0000036	met-d-Gly	M18497	12:59343804-59843804	-1.72131073608368	0.978553363664009	0.0785713695543186	1.0
MR-IVW	glycine	HMDB0000123	taurocholate	HMDB0000036	met-d-Gly	M18497	14:100551720-101051720	-2.57913211260202	1.01190829298261	0.010810031883906	1.0
MR-IVW	glycine	HMDB0000123	taurocholate	HMDB0000036	met-d-Gly	M18497	15:42451374-42951374	0.726379841778254	0.961807300378324	0.450114662290617	1.0
MR-IVW	glycine	HMDB0000123	taurocholate	HMDB0000036	met-d-Gly	M18497	15:43028726-44613739	0.847589587928721	0.941024660613772	0.367742945268206	1.0
MR-IVW	glycine	HMDB0000123	taurocholate	HMDB0000036	met-d-Gly	M18497	15:58180763-58713267	0.237962101604773	0.722699715984871	0.74195290786358	1.0
MR-IVW	glycine	HMDB0000123	taurocholate	HMDB0000036	met-d-Gly	M18497	16:79678196-80178196	0.878839843670824	0.988694824129675	0.374062797490882	1.0
MR-IVW	glycine	HMDB0000123	taurocholate	HMDB0000036	met-d-Gly	M18497	16:80626853-81422810	-0.163627897550782	0.314897526704161	0.603326585509309	2.0
MR-IVW	glycine	HMDB0000123	taurocholate	HMDB0000036	met-d-Gly	M18497	17:45235982-45996386	-0.863417082531734	0.55748189580789	0.121434497627407	1.0
MR-IVW	glycine	HMDB0000123	taurocholate	HMDB0000036	met-d-Gly	M18497	19:17984588-18484588	1.19564117683417	0.665754746191752	0.0725075008415803	1.0
MR-IVW	glycine	HMDB0000123	taurocholate	HMDB0000036	met-d-Gly	M18497	19:33473705-33973705	1.69256015637498	1.08372556775089	0.118335641367232	1.0
MR-IVW	myo-inositol	HMDB0000211	citrate	HMDB0000094	M19934	M01564	16:24681798-25181798	-0.0661683584206706	0.140607761643925	0.637934810590958	1.0
MR-IVW	myo-inositol	HMDB0000211	citrate	HMDB0000094	M19934	M01564	19:18368867-18868867	0.0233209885618615	0.139925931371171	0.867632334778195	1.0
MR-IVW	4-methyl-2-oxopentanoate	HMDB0000695	cystine	HMDB0000192	GCST90199655	GCST90200382	4:88953670-89453670	0.186450274319929	0.164031922035504	0.255675985893515	1.0
MR-IVW	phosphate	HMDB0001429	creatine	HMDB0000064	GCST90200393	GCST90200323	1:21570042-22070042	0.00829608074366	0.157909006661699	0.958100737289871	1.0
MR-IVW	alanine	HMDB0000161	cystine	HMDB0000192	met-d-Ala	M31454	1:206970800-207470800	-0.401184831600855	0.717269850437892	0.575941960425629	1.0
MR-IVW	alanine	HMDB0000161	cystine	HMDB0000192	met-d-Ala	M31454	2:27480940-28253616	-1.29891865211397	0.571911943841227	0.0231356939058281	1.0
MR-IVW	alanine	HMDB0000161	cystine	HMDB0000192	met-d-Ala	M31454	2:64970910-65916674	-1.13290763314837	0.911838771822759	0.214073185465966	2.0
MR-IVW	alanine	HMDB0000161	cystine	HMDB0000192	met-d-Ala	M31454	3:122879946-123379946	-0.727073268975199	1.22280504327647	0.552114494149915	1.0
MR-IVW	alanine	HMDB0000161	cystine	HMDB0000192	met-d-Ala	M31454	3:159754026-160551365	-0.572684344826859	0.810138829267263	0.479630767037956	1.0
MR-IVW	alanine	HMDB0000161	cystine	HMDB0000192	met-d-Ala	M31454	4:88958565-89458565	1.13645404953627	0.988220912640237	0.250143871274301	1.0
MR-IVW	alanine	HMDB0000161	cystine	HMDB0000192	met-d-Ala	M31454	5:35692098-36469710	0.67231404857521	1.3147474727693	0.609096452725191	1.0
MR-IVW	alanine	HMDB0000161	cystine	HMDB0000192	met-d-Ala	M31454	6:20453952-20953952	0.186232880719754	0.974141222226406	0.848387337368059	1.0
MR-IVW	alanine	HMDB0000161	cystine	HMDB0000192	met-d-Ala	M31454	8:17128898-17669461	-0.164852762562298	1.15396933793609	0.886403006367064	1.0
MR-IVW	alanine	HMDB0000161	cystine	HMDB0000192	met-d-Ala	M31454	8:49725746-50225746	-0.971490399253802	1.2094064153976	0.421813672947981	1.0
MR-IVW	alanine	HMDB0000161	cystine	HMDB0000192	met-d-Ala	M31454	8:117935733-118435733	0.207786178259145	1.10819295071545	0.851268623688208	1.0
MR-IVW	alanine	HMDB0000161	cystine	HMDB0000192	met-d-Ala	M31454	8:145497920-145997920	-0.885158250837981	1.0187670434173	0.384927835584946	1.0
MR-IVW	alanine	HMDB0000161	cystine	HMDB0000192	met-d-Ala	M31454	9:4033137-4533137	1.64649225557569	1.12957026836006	0.144943350561987	1.0
MR-IVW	alanine	HMDB0000161	cystine	HMDB0000192	met-d-Ala	M31454	11:8005408-8505408	-1.17789744297483	1.1019040595571	0.285085207677631	1.0
MR-IVW	alanine	HMDB0000161	cystine	HMDB0000192	met-d-Ala	M31454	12:46544011-47796599	-0.0771896483855221	0.471279252858451	0.869898436087405	2.0
MR-IVW	alanine	HMDB0000161	cystine	HMDB0000192	met-d-Ala	M31454	12:56610577-57110577	-0.392138377867127	0.484045810179734	0.41786742785345	1.0
MR-IVW	alanine	HMDB0000161	cystine	HMDB0000192	met-d-Ala	M31454	12:59740767-60240767	-0.341876874677891	0.930664825512044	0.713360245635696	1.0
MR-IVW	alanine	HMDB0000161	cystine	HMDB0000192	met-d-Ala	M31454	12:122367989-122867989	1.95082534149457	1.22901996514158	0.112444355921088	1.0
MR-IVW	alanine	HMDB0000161	cystine	HMDB0000192	met-d-Ala	M31454	16:69383883-70933639	-0.121621360366314	0.526420817262165	0.817288014510878	3.0
MR-IVW	alanine	HMDB0000161	cystine	HMDB0000192	met-d-Ala	M31454	17:79391534-79891534	-0.765191768237699	1.03368010797022	0.459142404654089	1.0
MR-IVW	alanine	HMDB0000161	cystine	HMDB0000192	met-d-Ala	M31454	21:32796216-33296216	-1.03638902927593	1.33534740310553	0.437678488276632	1.0
MR-IVW	alanine	HMDB0000161	cystine	HMDB0000192	met-d-Ala	M31454	22:18934095-19434095	-1.70175377596049	1.23954904668727	0.169789233493012	1.0
MR-IVW	5-methylthioadenosine (mta)	HMDB0001173	n-palmitoyl-sphingosine (d18:1/16:0)	HMDB0004949	GCST90200359	GCST90200336	2:211290507-211790507	-0.249447708652631	0.152329462024848	0.101514780902006	1.0
MR-IVW	5-methylthioadenosine (mta)	HMDB0001173	n-palmitoyl-sphingosine (d18:1/16:0)	HMDB0004949	GCST90200359	GCST90200336	6:149659491-150411114	-0.286540400234774	0.153933224485677	0.0626793724593087	1.0
MR-IVW	5-methylthioadenosine (mta)	HMDB0001173	n-palmitoyl-sphingosine (d18:1/16:0)	HMDB0004949	GCST90200359	GCST90200336	6:160319068-160819068	-0.0453318724569455	0.177735153991499	0.798682215564958	1.0
MR-IVW	5-methylthioadenosine (mta)	HMDB0001173	n-palmitoyl-sphingosine (d18:1/16:0)	HMDB0004949	GCST90200359	GCST90200336	16:16009596-16509596	0.306720416674234	0.163729930355767	0.0610226389643594	1.0
MR-IVW	betaine	HMDB0000043	threonine	HMDB0000167	M03141	GCST90200432	2:211337631-211837631	0.6700714855541	0.132922331721443	4.62923213475713e-07	1.0
MR-IVW	betaine	HMDB0000043	threonine	HMDB0000167	M03141	GCST90200432	5:78095798-78666416	-0.200045417628736	0.085917564822989	0.0198939860391539	2.0
MR-IVW	betaine	HMDB0000043	threonine	HMDB0000167	M03141	GCST90200432	12:30349-530349	0.146827699918605	0.159934850829947	0.35859429329249	1.0
MR-IVW	5-oxoproline	HMDB0000267	5-acetylamino-6-formylamino-3-methyluracil	HMDB0011105	M01494	GCST90200680	8:144903138-145403138	0.0046988803660792	0.0505073325984109	0.925876846196032	1.0
MR-IVW	acetoacetate	HMDB0000060	alanine	HMDB0000161	met-d-Acetoacetate	bioa_001	1:230046470-230546470	-0.418845657826907	0.209947698158847	0.0460428798642929	1.0
MR-IVW	acetoacetate	HMDB0000060	alanine	HMDB0000161	met-d-Acetoacetate	bioa_001	5:41395751-42449922	-0.222349079035878	0.105030268793518	0.0342598477933651	1.0
MR-IVW	acetoacetate	HMDB0000060	alanine	HMDB0000161	met-d-Acetoacetate	bioa_001	8:8933102-9433102	-0.0981887443455311	0.176916656478436	0.578894660444792	1.0
MR-IVW	acetoacetate	HMDB0000060	alanine	HMDB0000161	met-d-Acetoacetate	bioa_001	10:113686244-114186244	0.0671486907999755	0.198664765680407	0.735363187777308	1.0
MR-IVW	acetoacetate	HMDB0000060	alanine	HMDB0000161	met-d-Acetoacetate	bioa_001	11:116373213-116873213	-0.814238269034551	0.167487846285349	1.16513272661381e-06	2.0
MR-IVW	acetoacetate	HMDB0000060	alanine	HMDB0000161	met-d-Acetoacetate	bioa_001	12:122333527-122833527	-0.250613441972981	0.175992585655184	0.154446472069208	1.0
MR-IVW	n1-methyl-2-pyridone-5-carboxamide	HMDB0004193	phosphate	HMDB0001429	GCST90199778	M11438	2:135485648-135985648	-0.12311574518743	0.189408838749893	0.515692221611729	1.0
MR-IVW	alpha-tocopherol	HMDB0001893	creatinine	HMDB0000562	GCST90200302	bioa_026	1:62651807-63403953	0.133217702235241	0.0567125169158116	0.0188239068103536	1.0
MR-IVW	dihydroorotate	HMDB03349	citrulline	HMDB0000904	GCST90200444	GCST90200403	5:53379047-53879047	0.517458350229387	0.179550656995255	0.003952061366242	1.0
MR-IVW	dihydroorotate	HMDB03349	citrulline	HMDB0000904	GCST90200444	GCST90200403	10:104381189-105206827	-0.0862418131907561	0.160121956245986	0.590162337773191	1.0
MR-IVW	dihydroorotate	HMDB03349	citrulline	HMDB0000904	GCST90200444	GCST90200403	10:125910495-126410495	0.168314918975603	0.129629104128217	0.194138022756108	1.0
MR-IVW	dihydroorotate	HMDB03349	citrulline	HMDB0000904	GCST90200444	GCST90200403	11:122683181-123183181	-0.329308727872672	0.150051374831171	0.0281894420725906	1.0
MR-IVW	dihydroorotate	HMDB03349	citrulline	HMDB0000904	GCST90200444	GCST90200403	15:77921365-78954732	-0.01227926317484	0.0438866746682126	0.779634944694969	5.0
MR-IVW	aspartate	HMDB0000191	taurochenodeoxycholate	HMDB0000951	bioa_004	M18494	2:211431243-211931243	0.611531731672156	0.403610942903621	0.129734038294667	1.0
MR-IVW	aspartate	HMDB0000191	taurochenodeoxycholate	HMDB0000951	bioa_004	M18494	4:178111051-178611051	0.152425288686141	0.134060796073353	0.255544012295895	1.0
MR-IVW	aspartate	HMDB0000191	taurochenodeoxycholate	HMDB0000951	bioa_004	M18494	12:101969766-102469766	-0.0954179247520045	0.203147839794592	0.638571533177078	1.0
MR-IVW	acetylphosphate	HMDB0001494	acetoacetate	HMDB0000060	M15488	met-d-Acetoacetate	1:109564880-110064880	-0.0460197173387431	0.0439244600141873	0.294776211922549	1.0
MR-IVW	acetylphosphate	HMDB0001494	acetoacetate	HMDB0000060	M15488	met-d-Acetoacetate	6:96128415-96628415	0.065906653615225	0.0455139215395567	0.147601718728128	1.0
MR-IVW	3-methyl-2-oxobutyrate	HMDB0000019	phenylalanine	HMDB0000159	GCST90199677	bioa_016	4:88953670-89453670	0.0497180001114811	0.0398381411149692	0.212031057194234	1.0
MR-IVW	trans-urocanate	HMDB0000301	glutamine	HMDB0000641	GCST90200416	bioa_006	8:17963874-18463874	0.0805437661456626	0.0566411857564435	0.155026250942395	1.0
MR-IVW	trans-urocanate	HMDB0000301	glutamine	HMDB0000641	GCST90200416	bioa_006	12:96124750-96624750	0.0217320899796918	0.0217538438235149	0.317794691282628	1.0
MR-IVW	arginine	HMDB0000517	cortisone	HMDB0002802	GCST90200372	M01769	4:77758299-78258299	-0.196789300310477	0.196789300310477	0.317310507862914	1.0
MR-IVW	arginine	HMDB0000517	cortisone	HMDB0002802	GCST90200372	M01769	6:131644358-132148208	0.302241222903824	0.130971196591657	0.021016256227518	1.0
MR-IVW	arginine	HMDB0000517	cortisone	HMDB0002802	GCST90200372	M01769	10:99896895-100396895	-0.176572838306349	0.126911727532688	0.164133155957092	1.0
MR-IVW	pantothenate	HMDB0000210	3,7-dimethylurate	HMDB0001982	M01508	GCST90199755	2:27200724-27700724	-0.149670169174685	0.162992935030063	0.358481874870071	1.0
MR-IVW	eicosapentaenoate (epa; 20:5n3)	HMDB0001999	methionine sulfoxide	HMDB0002005	M18467	GCST90199625	11:61330635-61830635	-0.233947969710838	0.0988367808139492	0.0179322908345311	1.0
MR-IVW	glycerophosphorylcholine (gpc)	HMDB0000086	eicosapentaenoate (epa; 20:5n3)	HMDB0001999	GCST90199629	M18467	1:40156715-40656715	0.0084853976947984	0.15697985735379	0.956892098247032	1.0
MR-IVW	gluconate	HMDB0000625	tryptophan	HMDB0000929	GCST90200373	GCST90200441	4:99521223-100894070	0.0873939938364283	0.0579245564322772	0.131361273379417	2.0
MR-IVW	2-hydroxyglutarate	HMDB0059655	alpha-tocopherol	HMDB0001893	GCST90199865	M01561	14:91386532-91886532	-0.0322221560391317	0.128888624156529	0.802587348634156	1.0
MR-IVW	4-acetamidobutanoate	HMDB0003681	oleate (18:1n9)	HMDB0000207	GCST90200311	M01359	8:18005709-18505709	-0.0520120473919548	0.124784140143802	0.676812873932112	2.0
MR-IVW	3-(4-hydroxyphenyl)lactate	HMDB0000755	dimethylglycine	HMDB0000092	M32197	GCST90200424	17:79879970-80379970	0.0866492775702237	0.136205880265199	0.524669534944617	1.0
MR-IVW	valine	HMDB0000883	5,6-dihydrothymine	HMDB0000079	met-d-Val	GCST90200339	2:27480940-28253616	-0.169595621090183	0.522664052810503	0.745572359892399	1.0
MR-IVW	valine	HMDB0000883	5,6-dihydrothymine	HMDB0000079	met-d-Val	GCST90200339	2:64975088-65475088	0.166512783486433	0.247545165737267	0.50116605688193	2.0
MR-IVW	valine	HMDB0000883	5,6-dihydrothymine	HMDB0000079	met-d-Val	GCST90200339	2:165251927-165751927	-0.0875997762600151	0.438805098951672	0.841767977144415	1.0
MR-IVW	valine	HMDB0000883	5,6-dihydrothymine	HMDB0000079	met-d-Val	GCST90200339	3:135701113-136578270	1.58037550527637	0.660815691870303	0.0167772784089593	1.0
MR-IVW	valine	HMDB0000883	5,6-dihydrothymine	HMDB0000079	met-d-Val	GCST90200339	4:86953335-87453335	-0.133497675886069	0.620214858180552	0.829576900514578	1.0
MR-IVW	valine	HMDB0000883	5,6-dihydrothymine	HMDB0000079	met-d-Val	GCST90200339	4:87663610-88163610	-0.0972627334969101	0.611089969513831	0.873540685116164	1.0
MR-IVW	valine	HMDB0000883	5,6-dihydrothymine	HMDB0000079	met-d-Val	GCST90200339	4:88882515-89510546	0.123753752945293	0.131998337083789	0.348480733611859	4.0
MR-IVW	valine	HMDB0000883	5,6-dihydrothymine	HMDB0000079	met-d-Val	GCST90200339	5:55564890-56064890	0.26794840238909	0.678095196743451	0.692733185762512	1.0
MR-IVW	valine	HMDB0000883	5,6-dihydrothymine	HMDB0000079	met-d-Val	GCST90200339	6:108910874-109410874	0.134198988936187	0.680107973986235	0.843577033194858	1.0
MR-IVW	valine	HMDB0000883	5,6-dihydrothymine	HMDB0000079	met-d-Val	GCST90200339	12:56199875-57115338	-0.326558978277575	0.373718901426195	0.382222221878433	2.0
MR-IVW	valine	HMDB0000883	5,6-dihydrothymine	HMDB0000079	met-d-Val	GCST90200339	12:122278263-122778263	-1.02455448699648	0.5111517166818	0.0450268134433956	1.0
MR-IVW	valine	HMDB0000883	5,6-dihydrothymine	HMDB0000079	met-d-Val	GCST90200339	14:102468052-102968052	-1.15415371028844	0.664669545535821	0.0824874138809803	1.0
MR-IVW	valine	HMDB0000883	5,6-dihydrothymine	HMDB0000079	met-d-Val	GCST90200339	16:69315747-70918195	-0.0025507993188756	0.262127835336695	0.992235806354156	1.0
MR-IVW	valine	HMDB0000883	5,6-dihydrothymine	HMDB0000079	met-d-Val	GCST90200339	17:6935779-7435779	0.0475569169497762	0.27262662398068	0.861519886361848	1.0
MR-IVW	valine	HMDB0000883	5,6-dihydrothymine	HMDB0000079	met-d-Val	GCST90200339	17:79384062-79884062	-0.371517419054268	0.631529813152535	0.556343240606412	1.0
MR-IVW	valine	HMDB0000883	5,6-dihydrothymine	HMDB0000079	met-d-Val	GCST90200339	19:49050431-49611255	-0.256259732005581	0.276199214677313	0.353507378180219	4.0
MR-IVW	n1-methyl-2-pyridone-5-carboxamide	HMDB0004193	alanine	HMDB0000161	GCST90199778	GCST90200431	2:135485648-135985648	0.0627821636506825	0.171823810540339	0.714822643876806	1.0
MR-IVW	n1-methyl-2-pyridone-5-carboxamide	HMDB0004193	alanine	HMDB0000161	GCST90199778	GCST90200431	7:10019022-10519022	0.0773741090753606	0.180850092466946	0.668770811230914	1.0
MR-IVW	biliverdin	HMDB0001008	beta-alanine	HMDB0000056	GCST90200706	GCST90200361	2:233898737-234978158	0.0179785735608873	0.0258789503239106	0.487232022351216	4.0
MR-IVW	biliverdin	HMDB0001008	beta-alanine	HMDB0000056	GCST90200706	GCST90200361	12:21102315-21602315	0.130108996373673	0.129546748604916	0.315214704279031	1.0
MR-IVW	3-(4-hydroxyphenyl)lactate	HMDB0000755	3-methyl-2-oxobutyrate	HMDB0000019	GCST90200371	GCST90199677	6:111301079-111801079	0.119593197210033	0.180889124800107	0.508521963587939	1.0
MR-IVW	3-(4-hydroxyphenyl)lactate	HMDB0000755	3-methyl-2-oxobutyrate	HMDB0000019	GCST90200371	GCST90199677	17:79941425-80441425	0.065159864235569	0.101976266184653	0.522841877764896	1.0
MR-IVW	acetone	HMDB0001659	asparagine	HMDB0000168	met-d-Acetone	GCST90200452	1:120074995-120574995	-1.35026234477459	0.669868471777162	0.0438300332505095	1.0
MR-IVW	acetone	HMDB0001659	asparagine	HMDB0000168	met-d-Acetone	GCST90200452	5:41206969-43455198	0.137351498783324	0.235991290687002	0.560553643893649	2.0
MR-IVW	acetone	HMDB0001659	asparagine	HMDB0000168	met-d-Acetone	GCST90200452	6:166522838-167022838	-0.0659532101778756	0.581729990038069	0.909733841522834	1.0
MR-IVW	acetone	HMDB0001659	asparagine	HMDB0000168	met-d-Acetone	GCST90200452	8:126241733-126741733	-0.67969194410918	0.606081218653451	0.262094845985546	1.0
MR-IVW	acetone	HMDB0001659	asparagine	HMDB0000168	met-d-Acetone	GCST90200452	10:135065795-135607239	-0.394090367953644	0.496140508331145	0.427013809846991	2.0
MR-IVW	acetone	HMDB0001659	asparagine	HMDB0000168	met-d-Acetone	GCST90200452	11:116461180-116961180	0.485217962188992	0.654870056528107	0.458731170412217	1.0
MR-IVW	acetone	HMDB0001659	asparagine	HMDB0000168	met-d-Acetone	GCST90200452	12:122365033-122865033	-0.445149603708473	0.550161772934804	0.418443292175418	1.0
MR-IVW	acetone	HMDB0001659	asparagine	HMDB0000168	met-d-Acetone	GCST90200452	12:123068455-124007504	0.494852293430181	0.635458282165024	0.436137050574301	1.0
MR-IVW	acetone	HMDB0001659	asparagine	HMDB0000168	met-d-Acetone	GCST90200452	13:42058883-42558883	-1.01697834796976	0.658761913880689	0.122643521340263	1.0
MR-IVW	acetone	HMDB0001659	asparagine	HMDB0000168	met-d-Acetone	GCST90200452	17:6935779-7435779	-0.647288007168859	0.480884937812581	0.178291195852952	1.0
MR-IVW	acetone	HMDB0001659	asparagine	HMDB0000168	met-d-Acetone	GCST90200452	19:45929043-46429043	-0.260152799153079	0.645516641410204	0.686937292383183	1.0
MR-IVW	citrulline	HMDB0000904	histidine	HMDB0000177	M02132	bioa_009	10:97115163-97871266	0.0139983636489555	0.0498162407436161	0.778710399831687	1.0
MR-IVW	5-oxoproline	HMDB0000267	7-methylxanthine	HMDB0001991	GCST90200280	M34390	8:144861615-145802337	0.0164012055055131	0.0452985675866554	0.717300494430805	1.0
MR-IVW	5-oxoproline	HMDB0000267	7-methylxanthine	HMDB0001991	GCST90200280	M34390	12:56615338-57115338	0.426143545486549	0.206198489751555	0.0387655741776362	1.0
MR-IVW	5,6-dihydrothymine	HMDB0000079	3-methyl-2-oxovalerate	HMDB0000491	GCST90200339	M15676	22:50721854-51221854	0.317638691520943	0.179995258528535	0.0776132094577032	1.0
MR-IVW	glycine	HMDB0000123	histidine	HMDB0000177	M32338	met-d-His	2:211289363-212090389	-0.134821502924721	0.0122821095719149	4.92676514964415e-28	2.0
MR-IVW	3-(4-hydroxyphenyl)lactate	HMDB0000755	methionine	HMDB0000696	M32197	GCST90200391	17:79879970-80379970	-0.0861859799753254	0.136222481032383	0.526939081598281	1.0
MR-IVW	leucine	HMDB0000687	docosahexaenoate (dha; 22:6n3)	HMDB0002183	M00060	M19323	4:88976422-89476422	0.128480331740221	0.111575024932297	0.249520365577285	1.0
MR-IVW	leucine	HMDB0000687	docosahexaenoate (dha; 22:6n3)	HMDB0002183	M00060	M19323	6:45295851-45795851	0.0167107634610425	0.183818398071474	0.927564826606214	1.0
MR-IVW	sulfate*	HMDB01448	adenosine 5'-diphosphate (adp)	HMDB0001341	GCST90199896	GCST90200355	7:122557611-123057611	0.234631823485047	0.230412681799494	0.308530068949828	1.0
MR-IVW	cysteinylglycine	HMDB0000078	urea	HMDB0000294	GCST90200364	M01670	16:15885043-16385043	-0.0744177035498539	0.186044258874634	0.68915651677935	1.0
MR-IVW	cysteinylglycine	HMDB0000078	urea	HMDB0000294	GCST90200364	M01670	16:89076223-90262231	-0.0450273310461096	0.0750455517435167	0.548506235500151	1.0
MR-IVW	acetone	HMDB0001659	3-methyl-2-oxovalerate	HMDB0000491	met-d-Acetone	M15676	1:120074995-120574995	0.0269648278565068	0.620191040699725	0.965320293449227	1.0
MR-IVW	acetone	HMDB0001659	3-methyl-2-oxovalerate	HMDB0000491	met-d-Acetone	M15676	5:41206969-43455198	-0.583803135543087	0.297520966148315	0.0497362719646374	2.0
MR-IVW	acetone	HMDB0001659	3-methyl-2-oxovalerate	HMDB0000491	met-d-Acetone	M15676	8:126241733-126741733	0.567148704913885	0.642768532235736	0.377585975474249	1.0
MR-IVW	acetone	HMDB0001659	3-methyl-2-oxovalerate	HMDB0000491	met-d-Acetone	M15676	10:135065795-135607239	-0.0574341398781152	0.350199105834968	0.869727802202341	2.0
MR-IVW	acetone	HMDB0001659	3-methyl-2-oxovalerate	HMDB0000491	met-d-Acetone	M15676	12:122365033-122865033	0.758561963289778	0.620641606327997	0.221623602459391	1.0
MR-IVW	acetone	HMDB0001659	3-methyl-2-oxovalerate	HMDB0000491	met-d-Acetone	M15676	13:42058883-42558883	1.49715912713404	0.700797889296784	0.0326497856176949	1.0
MR-IVW	acetone	HMDB0001659	3-methyl-2-oxovalerate	HMDB0000491	met-d-Acetone	M15676	19:45929043-46429043	0.210086737120463	0.682781895641509	0.758316473526292	1.0
MR-IVW	acetone	HMDB0001659	choline phosphate	HMDB0001565	met-d-Acetone	GCST90200363	1:120074995-120574995	0.715106210200543	0.669987220616094	0.285816950397859	1.0
MR-IVW	acetone	HMDB0001659	choline phosphate	HMDB0001565	met-d-Acetone	GCST90200363	5:41206969-43455198	0.0560710916338084	0.296855903327647	0.850184364520839	2.0
MR-IVW	acetone	HMDB0001659	choline phosphate	HMDB0001565	met-d-Acetone	GCST90200363	6:166522838-167022838	-0.131557620115382	0.581728639265152	0.821085174045529	1.0
MR-IVW	acetone	HMDB0001659	choline phosphate	HMDB0001565	met-d-Acetone	GCST90200363	8:126241733-126741733	-2.12159773928533	0.605676933028812	0.0004603020542872	1.0
MR-IVW	acetone	HMDB0001659	choline phosphate	HMDB0001565	met-d-Acetone	GCST90200363	10:135065795-135607239	0.0302824182505307	0.630620603981502	0.961700282006273	2.0
MR-IVW	acetone	HMDB0001659	choline phosphate	HMDB0001565	met-d-Acetone	GCST90200363	11:116461180-116961180	1.11777112036653	0.654776152776647	0.087802686648266	1.0
MR-IVW	acetone	HMDB0001659	choline phosphate	HMDB0001565	met-d-Acetone	GCST90200363	12:122365033-122865033	-0.738271620755031	0.550123535229612	0.179592555699784	1.0
MR-IVW	acetone	HMDB0001659	choline phosphate	HMDB0001565	met-d-Acetone	GCST90200363	12:123068455-124007504	-0.150124011855059	0.635479500227511	0.813248475590138	1.0
MR-IVW	acetone	HMDB0001659	choline phosphate	HMDB0001565	met-d-Acetone	GCST90200363	13:42058883-42558883	-1.30647941618021	0.658699990276376	0.0473204194793677	1.0
MR-IVW	acetone	HMDB0001659	choline phosphate	HMDB0001565	met-d-Acetone	GCST90200363	17:6935779-7435779	-0.57419461873083	0.480896196777742	0.232474259051361	1.0
MR-IVW	acetone	HMDB0001659	choline phosphate	HMDB0001565	met-d-Acetone	GCST90200363	19:45929043-46429043	0.0781852320435123	0.645522425230116	0.903596532997786	1.0
MR-IVW	5-oxoproline	HMDB0000267	phosphate	HMDB0001429	M01494	M11438	8:144903138-145403138	-0.0063575059445386	0.050860047556312	0.90052355033978	1.0
MR-IVW	alpha-ketoglutaramate*	HMDB0001552	3,7-dimethylurate	HMDB0001982	GCST90199885	GCST90199755	3:99879368-100379368	0.135117355434525	0.137171755282064	0.324612696391195	1.0
MR-IVW	tryptophan	HMDB0000929	anthranilate	HMDB0001123	GCST90200441	GCST90200324	4:156527528-157027528	-0.1354240074395	0.189992222391358	0.475977502073175	1.0
MR-IVW	tryptophan	HMDB0000929	anthranilate	HMDB0001123	GCST90200441	GCST90200324	6:111301079-112053797	-0.031732545724979	0.198225247675984	0.872815480292328	1.0
MR-IVW	3-ureidopropionate	HMDB0000026	4-methyl-2-oxopentanoate	HMDB0000695	GCST90200283	GCST90199655	22:24662232-25162232	0.0329347068773763	0.12035398260041	0.784354630294265	1.0
MR-IVW	citrulline	HMDB0000904	2-hydroxyglutarate	HMDB0059655	bioa_005	M37253	2:211099261-211599261	0.100742322644665	0.221633109818261	0.649436283726754	1.0
MR-IVW	citrulline	HMDB0000904	2-hydroxyglutarate	HMDB0059655	bioa_005	M37253	8:10310878-10810878	-0.406800885912161	0.332837088473586	0.221623602459393	1.0
MR-IVW	citrulline	HMDB0000904	2-hydroxyglutarate	HMDB0059655	bioa_005	M37253	8:11437159-11937159	-0.532907107521058	0.411791855811724	0.195624786869264	1.0
MR-IVW	citrulline	HMDB0000904	2-hydroxyglutarate	HMDB0059655	bioa_005	M37253	9:133044244-133627617	0.0913058970482981	0.178513473534728	0.609015673331354	2.0
MR-IVW	citrulline	HMDB0000904	2-hydroxyglutarate	HMDB0059655	bioa_005	M37253	9:135893372-136393372	0.551139567988433	0.356619720463104	0.122236355448012	1.0
MR-IVW	citrulline	HMDB0000904	2-hydroxyglutarate	HMDB0059655	bioa_005	M37253	10:97138579-97638579	-0.142072094269495	0.312558607392888	0.649436283726754	1.0
MR-IVW	citrulline	HMDB0000904	2-hydroxyglutarate	HMDB0059655	bioa_005	M37253	17:9542768-10042768	0.367672069166868	0.240400968301414	0.126162397742482	1.0
MR-IVW	uridine	HMDB0000296	eicosapentaenoate (epa; 20:5n3)	HMDB0001999	GCST90200407	GCST90200349	1:20666238-21166238	0.0242417387543218	0.112537815988462	0.829447897110233	1.0
MR-IVW	uridine	HMDB0000296	eicosapentaenoate (epa; 20:5n3)	HMDB0001999	GCST90200407	GCST90200349	7:47877194-48377194	0.158447000378936	0.162248290238815	0.328781504632234	1.0
MR-IVW	uridine	HMDB0000296	eicosapentaenoate (epa; 20:5n3)	HMDB0001999	GCST90200407	GCST90200349	22:50686035-51186035	0.276847205397156	0.162429784768024	0.0883042228319324	1.0
MR-IVW	thyroxine	HMDB0000248	dihydroorotate	HMDB03349	GCST90200293	GCST90200444	2:234397317-234897317	-0.0176911473620252	0.166577104592392	0.915420532860698	1.0
MR-IVW	thyroxine	HMDB0000248	dihydroorotate	HMDB03349	GCST90200293	GCST90200444	12:121166650-121666650	0.0509583493554516	0.183717725006193	0.781493657893541	1.0
MR-IVW	alanine	HMDB0000161	3-methyl-2-oxovalerate	HMDB0000491	bioa_001	GCST90199631	1:206985954-207485954	0.407452022734745	0.350700712437322	0.245307521326348	1.0
MR-IVW	alanine	HMDB0000161	3-methyl-2-oxovalerate	HMDB0000491	bioa_001	GCST90199631	2:27143030-28594285	1.25338611583949	0.337861867931557	0.0002074566071816	1.0
MR-IVW	alanine	HMDB0000161	3-methyl-2-oxovalerate	HMDB0000491	bioa_001	GCST90199631	2:64958074-65458074	0.1807803158451	0.30145852457173	0.548715831861545	1.0
MR-IVW	alanine	HMDB0000161	3-methyl-2-oxovalerate	HMDB0000491	bioa_001	GCST90199631	3:71155270-71655270	0.846648597566821	0.513760082522188	0.0993638627778505	1.0
MR-IVW	alanine	HMDB0000161	3-methyl-2-oxovalerate	HMDB0000491	bioa_001	GCST90199631	4:88976422-89476422	-2.15798167605777	0.525248788339887	3.98246956147495e-05	1.0
MR-IVW	alanine	HMDB0000161	3-methyl-2-oxovalerate	HMDB0000491	bioa_001	GCST90199631	7:72732874-73232874	-1.12321139807786	0.460591336088683	0.0147430948067418	1.0
MR-IVW	alanine	HMDB0000161	3-methyl-2-oxovalerate	HMDB0000491	bioa_001	GCST90199631	8:145568681-146068681	-0.562968599441947	0.52721092510405	0.285599806745103	1.0
MR-IVW	alanine	HMDB0000161	3-methyl-2-oxovalerate	HMDB0000491	bioa_001	GCST90199631	9:4040541-4540541	0.212609255212975	0.469438891853619	0.650620166353958	1.0
MR-IVW	alanine	HMDB0000161	3-methyl-2-oxovalerate	HMDB0000491	bioa_001	GCST90199631	12:46636543-47713425	-0.348315293575085	0.215169736469261	0.105491778389017	2.0
MR-IVW	alanine	HMDB0000161	3-methyl-2-oxovalerate	HMDB0000491	bioa_001	GCST90199631	12:56615040-57115040	0.288698861229093	0.258228642730122	0.263568252579569	1.0
MR-IVW	alanine	HMDB0000161	3-methyl-2-oxovalerate	HMDB0000491	bioa_001	GCST90199631	12:59727701-60227701	-0.115270230706434	0.377762619791109	0.760260041692719	1.0
MR-IVW	alanine	HMDB0000161	3-methyl-2-oxovalerate	HMDB0000491	bioa_001	GCST90199631	14:75116447-75616447	0.05096271969499	0.537480451365646	0.924459539712784	1.0
MR-IVW	alanine	HMDB0000161	3-methyl-2-oxovalerate	HMDB0000491	bioa_001	GCST90199631	16:69621701-70931491	-0.296859870166932	0.514037567262231	0.563597567261595	2.0
MR-IVW	alanine	HMDB0000161	3-methyl-2-oxovalerate	HMDB0000491	bioa_001	GCST90199631	17:40568584-41068584	-0.882202693206032	0.548325247143033	0.107637330820725	1.0
MR-IVW	alanine	HMDB0000161	3-methyl-2-oxovalerate	HMDB0000491	bioa_001	GCST90199631	22:18906543-19406543	0.467891096543321	0.592342221997234	0.429586195657873	1.0
MR-IVW	acetone	HMDB0001659	n-acetylornithine	HMDB0003357	met-d-Acetone	M15630	1:120074995-120574995	1.06620936079466	0.628041130331097	0.0895692285336367	1.0
MR-IVW	acetone	HMDB0001659	n-acetylornithine	HMDB0003357	met-d-Acetone	M15630	5:41206969-43455198	-0.0557502551080699	0.33635688189557	0.868355797198803	2.0
MR-IVW	acetone	HMDB0001659	n-acetylornithine	HMDB0003357	met-d-Acetone	M15630	8:126241733-126741733	-0.325529370336706	0.651058740673418	0.617075077451977	1.0
MR-IVW	acetone	HMDB0001659	n-acetylornithine	HMDB0003357	met-d-Acetone	M15630	10:135065795-135607239	0.784732333269775	0.354643988128884	0.0269160826879111	2.0
MR-IVW	acetone	HMDB0001659	n-acetylornithine	HMDB0003357	met-d-Acetone	M15630	12:122365033-122865033	-0.857190421415108	0.628606309037745	0.172682041418748	1.0
MR-IVW	acetone	HMDB0001659	n-acetylornithine	HMDB0003357	met-d-Acetone	M15630	13:42058883-42558883	1.01418688457896	0.709930819205272	0.153127451019669	1.0
MR-IVW	acetone	HMDB0001659	n-acetylornithine	HMDB0003357	met-d-Acetone	M15630	19:45929043-46429043	0.115261113449866	0.691566680699202	0.867632334778194	1.0
MR-IVW	serine	HMDB0000187	alpha-ketobutyrate	HMDB0000005	M32315	GCST90200438	1:119966025-120466025	-0.0294652203749621	0.0913546445569126	0.74704618261119	1.0
MR-IVW	serine	HMDB0000187	alpha-ketobutyrate	HMDB0000005	M32315	GCST90200438	2:211323559-211823559	0.13661167061928	0.121921855575146	0.262506930586731	1.0
MR-IVW	serine	HMDB0000187	alpha-ketobutyrate	HMDB0000005	M32315	GCST90200438	7:55822010-56322010	0.0912664571749915	0.164162119690285	0.578242842513621	1.0
MR-IVW	phenylalanine	HMDB0000159	asparagine	HMDB0000168	met-d-Phe	GCST90200452	2:211293055-211793055	3.31927343567296	0.597074241679287	2.70966385595664e-08	1.0
MR-IVW	phenylalanine	HMDB0000159	asparagine	HMDB0000168	met-d-Phe	GCST90200452	6:17868392-18368392	0.485546086819356	0.640333914627054	0.448289279456927	1.0
MR-IVW	phenylalanine	HMDB0000159	asparagine	HMDB0000168	met-d-Phe	GCST90200452	11:57019429-57519429	-0.39020642181488	0.358036482471076	0.275778779991218	1.0
MR-IVW	phenylalanine	HMDB0000159	asparagine	HMDB0000168	met-d-Phe	GCST90200452	12:56671418-57171418	0.922837085569655	0.646203117515917	0.153265565534201	1.0
MR-IVW	phenylalanine	HMDB0000159	asparagine	HMDB0000168	met-d-Phe	GCST90200452	12:102211009-102721004	-0.488598743920466	0.410550402136069	0.234004495857808	2.0
MR-IVW	phenylalanine	HMDB0000159	asparagine	HMDB0000168	met-d-Phe	GCST90200452	12:102890425-104124563	0.0094287895769882	0.110469628316998	0.931981654047916	12.0
MR-IVW	phenylalanine	HMDB0000159	asparagine	HMDB0000168	met-d-Phe	GCST90200452	12:104125826-104625826	-0.105057598641576	0.672302021376323	0.87582376433694	1.0
MR-IVW	phenylalanine	HMDB0000159	asparagine	HMDB0000168	met-d-Phe	GCST90200452	14:55161744-55661744	-0.0823616698571277	0.350022682879878	0.813972940425217	1.0
MR-IVW	phenylalanine	HMDB0000159	asparagine	HMDB0000168	met-d-Phe	GCST90200452	14:55670870-56170870	0.845382683470043	0.631388908180994	0.180594940748595	1.0
MR-IVW	phenylalanine	HMDB0000159	asparagine	HMDB0000168	met-d-Phe	GCST90200452	16:16004626-16504626	1.2365038667129	0.66465540533276	0.0628334321339166	1.0
MR-IVW	betaine	HMDB0000043	inositol 1-phosphate (i1p)	HMDB0000213	GCST90200425	M01481	2:211290507-211790507	-0.379406714355412	0.273727218576051	0.165723713402944	1.0
MR-IVW	betaine	HMDB0000043	inositol 1-phosphate (i1p)	HMDB0000213	GCST90200425	M01481	5:78081434-78907016	-0.0134485058237925	0.161382069885515	0.933586496294757	1.0
MR-IVW	betaine	HMDB0000043	inositol 1-phosphate (i1p)	HMDB0000213	GCST90200425	M01481	6:160264283-160825366	-0.722542189030183	0.299709203969918	0.0159171026541986	1.0
MR-IVW	betaine	HMDB0000043	inositol 1-phosphate (i1p)	HMDB0000213	GCST90200425	M01481	12:68601-568601	0.270093879455791	0.233500515142425	0.247388239729074	1.0
MR-IVW	cystathionine	HMDB0000099	glycerol	HMDB0000131	GCST90200383	GCST90200325	1:70631670-71131670	-0.0244440399119298	0.0817960432289341	0.765061099692139	1.0
MR-IVW	cystathionine	HMDB0000099	glycerol	HMDB0000131	GCST90200383	GCST90200325	19:33152807-33652807	-0.194899547258542	0.163094872625559	0.23208421660581	1.0
MR-IVW	glutamine	HMDB0000641	n-palmitoyl-sphingosine (d18:1/16:0)	HMDB0004949	GCST90200419	GCST90200336	12:56335248-57115338	0.0603452537758752	0.0673389450573489	0.370176952702977	1.0
MR-IVW	1-methylxanthine	HMDB0010738	eicosapentaenoate (epa; 20:5n3)	HMDB0001999	M34389	GCST90200349	8:18010431-18510431	-0.0507594120330449	0.0594034994548573	0.392836197734175	1.0
MR-IVW	glycine	HMDB0000123	glycine	HMDB0000123	bioa_008	GCST90200707	1:75967169-76725029	1.9976353336308	0.350931923638949	1.25285935876344e-08	1.0
MR-IVW	glycine	HMDB0000123	glycine	HMDB0000123	bioa_008	GCST90200707	1:120004506-120504506	0.696446533525318	0.459223043876723	0.129373831056114	1.0
MR-IVW	glycine	HMDB0000123	glycine	HMDB0000123	bioa_008	GCST90200707	2:165258389-165758389	1.54622201825466	0.514945400132398	0.0026760382008102	1.0
MR-IVW	glycine	HMDB0000123	glycine	HMDB0000123	bioa_008	GCST90200707	2:210575251-212439946	1.18935545070032	0.0506819271495268	8.854323079343178e-122	6.0
MR-IVW	glycine	HMDB0000123	glycine	HMDB0000123	bioa_008	GCST90200707	3:125660381-126160381	1.4951274921427	0.26998142245077	3.0613695979212e-08	1.0
MR-IVW	glycine	HMDB0000123	glycine	HMDB0000123	bioa_008	GCST90200707	5:89976061-90476061	0.535222367755297	0.566972618931241	0.34516945405983	1.0
MR-IVW	glycine	HMDB0000123	glycine	HMDB0000123	bioa_008	GCST90200707	5:131494202-131994202	0.0099386328741942	0.512678243879242	0.984533408300757	1.0
MR-IVW	glycine	HMDB0000123	glycine	HMDB0000123	bioa_008	GCST90200707	6:160525578-161025578	1.41161321756506	0.514559667094368	0.0060817282183793	1.0
MR-IVW	glycine	HMDB0000123	glycine	HMDB0000123	bioa_008	GCST90200707	7:55797215-56297215	1.73620275513761	0.340245328910348	3.34670396705184e-07	1.0
MR-IVW	glycine	HMDB0000123	glycine	HMDB0000123	bioa_008	GCST90200707	8:8933358-9433358	1.14277687687404	0.310119138339082	0.000228737816912	1.0
MR-IVW	glycine	HMDB0000123	glycine	HMDB0000123	bioa_008	GCST90200707	8:126232077-126732077	0.988755359533716	0.30996510125868	0.001423257124933	1.0
MR-IVW	glycine	HMDB0000123	glycine	HMDB0000123	bioa_008	GCST90200707	9:5720079-6894932	1.34285641399728	0.232654476454543	7.838654825878321e-09	3.0
MR-IVW	glycine	HMDB0000123	glycine	HMDB0000123	bioa_008	GCST90200707	10:64798306-65575478	0.945454318035186	0.444547806248443	0.0334385660249016	1.0
MR-IVW	glycine	HMDB0000123	glycine	HMDB0000123	bioa_008	GCST90200707	12:46859387-47359387	1.01767828312384	0.433864806018319	0.0189958953922207	1.0
MR-IVW	glycine	HMDB0000123	glycine	HMDB0000123	bioa_008	GCST90200707	12:56611458-57111458	0.549149329577158	0.570723793283272	0.33595012092281	1.0
MR-IVW	glycine	HMDB0000123	glycine	HMDB0000123	bioa_008	GCST90200707	15:58217095-58717095	1.32797445977954	0.525824982314548	0.0115531613549968	1.0
MR-IVW	glycine	HMDB0000123	glycine	HMDB0000123	bioa_008	GCST90200707	16:80861176-81361176	0.967635999348562	0.231909636966566	3.01315303406835e-05	1.0
MR-IVW	glycine	HMDB0000123	glycine	HMDB0000123	bioa_008	GCST90200707	17:45188952-45974996	0.760439106651294	0.487332740328813	0.118662914000388	1.0
MR-IVW	glycine	HMDB0000123	glycine	HMDB0000123	bioa_008	GCST90200707	19:17984588-18484588	1.48366245570847	0.526309405428108	0.0048174589804982	1.0
MR-IVW	alanine	HMDB0000161	acetone	HMDB0001659	M32339	met-d-Acetone	2:27480940-27980940	-0.0355765026492695	0.0329154630043711	0.279766215619059	1.0
MR-IVW	alanine	HMDB0000161	acetone	HMDB0001659	M32339	met-d-Acetone	12:46962370-47462370	-0.0221645584332716	0.0439216441678849	0.613812670831719	1.0
MR-IVW	creatine	HMDB0000064	lactate	HMDB0000190	M27718	met-d-Lactate	2:211346498-211846498	0.0296715540810157	0.0301127075352507	0.324452217912967	1.0
MR-IVW	alanine	HMDB0000161	allantoin	HMDB0000462	met-d-Ala	M01107	1:206970800-207470800	-0.601779659072889	0.436775559004516	0.168271909075757	1.0
MR-IVW	alanine	HMDB0000161	allantoin	HMDB0000462	met-d-Ala	M01107	2:27480940-28253616	0.511394678346406	0.348678189781641	0.142466754827973	1.0
MR-IVW	alanine	HMDB0000161	allantoin	HMDB0000462	met-d-Ala	M01107	2:64970910-65916674	0.278301215518841	0.374944707350773	0.457938292594292	2.0
MR-IVW	alanine	HMDB0000161	allantoin	HMDB0000462	met-d-Ala	M01107	3:122879946-123379946	0.661957224455772	0.744701877512742	0.374062797490882	1.0
MR-IVW	alanine	HMDB0000161	allantoin	HMDB0000462	met-d-Ala	M01107	3:159754026-160551365	0.405690212544705	0.493407015257076	0.410950433473449	1.0
MR-IVW	alanine	HMDB0000161	allantoin	HMDB0000462	met-d-Ala	M01107	4:88958565-89458565	0.922908292283736	0.601896712358958	0.125193745581814	1.0
MR-IVW	alanine	HMDB0000161	allantoin	HMDB0000462	met-d-Ala	M01107	5:35692098-36469710	0.0145588438902086	0.800736413961572	0.985493807229079	1.0
MR-IVW	alanine	HMDB0000161	allantoin	HMDB0000462	met-d-Ala	M01107	6:20453952-20953952	0.54162925408674	0.593212992571194	0.361219675214086	1.0
MR-IVW	alanine	HMDB0000161	allantoin	HMDB0000462	met-d-Ala	M01107	8:17128898-17669461	-1.4639234597673203e-308	0.702773061027422	1.0	1.0
MR-IVW	alanine	HMDB0000161	allantoin	HMDB0000462	met-d-Ala	M01107	8:49725746-50225746	0.654752137864693	0.736596155097779	0.374062797490882	1.0
MR-IVW	alanine	HMDB0000161	allantoin	HMDB0000462	met-d-Ala	M01107	8:117935733-118435733	-0.396122735155557	0.674875771005765	0.557232907570129	1.0
MR-IVW	alanine	HMDB0000161	allantoin	HMDB0000462	met-d-Ala	M01107	8:145497920-145997920	0.39989390806627	0.62052502975801	0.519287272066119	1.0
MR-IVW	alanine	HMDB0000161	allantoin	HMDB0000462	met-d-Ala	M01107	9:4033137-4533137	-0.0152950877661468	0.688278949476783	0.982270691196542	1.0
MR-IVW	alanine	HMDB0000161	allantoin	HMDB0000462	met-d-Ala	M01107	11:8005408-8505408	0.566799748789641	0.671210228829839	0.398421095563974	1.0
MR-IVW	alanine	HMDB0000161	allantoin	HMDB0000462	met-d-Ala	M01107	12:46544011-47796599	0.121722836814143	0.389809941106562	0.754841407035214	2.0
MR-IVW	alanine	HMDB0000161	allantoin	HMDB0000462	met-d-Ala	M01107	12:56610577-57110577	0.0570643654955033	0.294832555060103	0.846529514964006	1.0
MR-IVW	alanine	HMDB0000161	allantoin	HMDB0000462	met-d-Ala	M01107	12:59740767-60240767	-0.937153385362094	0.566650884172429	0.0981587755711437	1.0
MR-IVW	alanine	HMDB0000161	allantoin	HMDB0000462	met-d-Ala	M01107	12:122367989-122867989	0.715603150972215	0.748887018459291	0.33929682484985	1.0
MR-IVW	alanine	HMDB0000161	allantoin	HMDB0000462	met-d-Ala	M01107	16:69383883-70933639	-0.0378589018489285	0.38610442669336	0.921889787606866	3.0
MR-IVW	alanine	HMDB0000161	allantoin	HMDB0000462	met-d-Ala	M01107	17:79391534-79891534	1.06431185295687	0.629431740995998	0.0908541667543579	1.0
MR-IVW	alanine	HMDB0000161	allantoin	HMDB0000462	met-d-Ala	M01107	21:32796216-33296216	-0.948790528235123	0.813249024201533	0.243345009148762	1.0
MR-IVW	alanine	HMDB0000161	allantoin	HMDB0000462	met-d-Ala	M01107	22:18934095-19434095	0.922950056141163	0.755140955024587	0.221623602459393	1.0
MR-IVW	alpha-ketoglutaramate*	HMDB0001552	glucuronate	HMDB0000127	GCST90199885	GCST90199641	3:99879368-100379368	-0.100437687261203	0.127436836452846	0.430616568900688	1.0
MR-IVW	5-oxoproline	HMDB0000267	glycine	HMDB0000123	M01494	GCST90200707	8:144903138-145403138	0.064098043670688	0.0484333243628323	0.185692906475305	1.0
MR-IVW	sphinganine-1-phosphate	HMDB0001383	dihydroorotate	HMDB03349	GCST90199845	GCST90200444	3:56698451-57198451	-0.0604717613768971	0.182041974748191	0.739748955715988	1.0
MR-IVW	sphinganine-1-phosphate	HMDB0001383	dihydroorotate	HMDB03349	GCST90199845	GCST90200444	17:74160792-74669333	0.0843807411009666	0.168211297864847	0.615924015830362	2.0
MR-IVW	glutamate	HMDB0000148	myo-inositol	HMDB0000211	bioa_007	M19934	12:121174861-121674861	-0.176665197060608	0.333700927781149	0.596519838726619	1.0
MR-IVW	glucose	HMDB0000122	isoursodeoxycholate	HMDB0000686	met-d-Glucose	GCST90199892	2:165251927-165751927	0.361840112463951	0.655030394405083	0.580672947551532	1.0
MR-IVW	glucose	HMDB0000122	isoursodeoxycholate	HMDB0000686	met-d-Glucose	GCST90199892	2:169498833-170056652	-0.0494787653242522	0.165228601929187	0.764591820332545	4.0
MR-IVW	glucose	HMDB0000122	isoursodeoxycholate	HMDB0000686	met-d-Glucose	GCST90199892	3:122819058-123319058	0.556092105380741	0.42135651580224	0.186913075783672	1.0
MR-IVW	glucose	HMDB0000122	isoursodeoxycholate	HMDB0000686	met-d-Glucose	GCST90199892	3:151951767-152451767	-0.5819079240014	0.662912152058417	0.380049286656607	1.0
MR-IVW	glucose	HMDB0000122	isoursodeoxycholate	HMDB0000686	met-d-Glucose	GCST90199892	3:170377909-170877909	-0.358860811849542	0.351207584928306	0.306879745769998	1.0
MR-IVW	glucose	HMDB0000122	isoursodeoxycholate	HMDB0000686	met-d-Glucose	GCST90199892	4:185468314-185968314	-0.195160827333756	0.64987628864737	0.763944838371978	1.0
MR-IVW	glucose	HMDB0000122	isoursodeoxycholate	HMDB0000686	met-d-Glucose	GCST90199892	5:95479406-95979406	0.0991907904606253	0.635380414213677	0.875944388333506	1.0
MR-IVW	glucose	HMDB0000122	isoursodeoxycholate	HMDB0000686	met-d-Glucose	GCST90199892	6:7000270-7500270	0.925522091834322	0.607303102113123	0.127511934341118	1.0
MR-IVW	glucose	HMDB0000122	isoursodeoxycholate	HMDB0000686	met-d-Glucose	GCST90199892	7:14801789-15301789	0.248779023457096	0.437056815304717	0.569210664119922	1.0
MR-IVW	glucose	HMDB0000122	isoursodeoxycholate	HMDB0000686	met-d-Glucose	GCST90199892	7:43935955-44473721	-0.249850132350679	0.278869738367814	0.370285615637406	2.0
MR-IVW	glucose	HMDB0000122	isoursodeoxycholate	HMDB0000686	met-d-Glucose	GCST90199892	8:117934783-118434783	-0.190084364822953	0.547799583408572	0.728594185900344	1.0
MR-IVW	glucose	HMDB0000122	isoursodeoxycholate	HMDB0000686	met-d-Glucose	GCST90199892	9:21884068-22384068	0.125454650081016	0.657814560409802	0.848749426612856	1.0
MR-IVW	glucose	HMDB0000122	isoursodeoxycholate	HMDB0000686	met-d-Glucose	GCST90199892	10:2888477-3388477	0.192031696647186	0.359948165768296	0.593688760342222	1.0
MR-IVW	glucose	HMDB0000122	isoursodeoxycholate	HMDB0000686	met-d-Glucose	GCST90199892	10:112762852-113262852	0.232947427552603	0.678602828370668	0.73139154037425	1.0
MR-IVW	glucose	HMDB0000122	isoursodeoxycholate	HMDB0000686	met-d-Glucose	GCST90199892	10:114504071-115004071	0.133642084635522	0.452374949708689	0.767670563088528	1.0
MR-IVW	glucose	HMDB0000122	isoursodeoxycholate	HMDB0000686	met-d-Glucose	GCST90199892	12:4134844-4634844	0.108029990765072	0.660299719357112	0.870040134841452	1.0
MR-IVW	glucose	HMDB0000122	isoursodeoxycholate	HMDB0000686	met-d-Glucose	GCST90199892	12:111682800-112523499	0.260832107763744	0.670731618651602	0.697367128074547	1.0
MR-IVW	glucose	HMDB0000122	isoursodeoxycholate	HMDB0000686	met-d-Glucose	GCST90199892	12:121166650-121666650	1.33388800242956	0.612124262400904	0.0293232669158821	1.0
MR-IVW	glucose	HMDB0000122	isoursodeoxycholate	HMDB0000686	met-d-Glucose	GCST90199892	13:28213465-28721145	-0.396647042960826	0.681332381923237	0.560456359764036	1.0
MR-IVW	glucose	HMDB0000122	isoursodeoxycholate	HMDB0000686	met-d-Glucose	GCST90199892	17:43272775-44380160	-0.680599677944252	0.648606894225544	0.294028387233182	1.0
MR-IVW	glucose	HMDB0000122	isoursodeoxycholate	HMDB0000686	met-d-Glucose	GCST90199892	17:44543627-45043627	-0.699211008414067	0.679878347507301	0.303745030419847	1.0
MR-IVW	glucose	HMDB0000122	isoursodeoxycholate	HMDB0000686	met-d-Glucose	GCST90199892	20:22311971-22811971	0.424489002516839	0.660036174016229	0.520139810738845	1.0
MR-IVW	5-acetylamino-6-formylamino-3-methyluracil	HMDB0011105	mannose	HMDB0000169	GCST90200680	GCST90200435	8:17743764-18765840	0.0129640762556397	0.0296428699168265	0.661863236523858	7.0
MR-IVW	leucine	HMDB0000687	glutamine	HMDB0000641	bioa_011	bioa_006	2:27480940-27980940	-1.449813015298	0.106942023699786	7.20219762006592e-42	1.0
MR-IVW	leucine	HMDB0000687	glutamine	HMDB0000641	bioa_011	bioa_006	4:88972827-89472827	0.0276153220756012	0.0676846129303967	0.683273674902092	1.0
MR-IVW	leucine	HMDB0000687	glutamine	HMDB0000641	bioa_011	bioa_006	4:186893802-187393802	0.341760498363617	0.160526302660222	0.0332542604021385	1.0
MR-IVW	leucine	HMDB0000687	glutamine	HMDB0000641	bioa_011	bioa_006	11:116336283-116883862	-0.196746160906801	0.127242316948284	0.122048512370217	2.0
MR-IVW	leucine	HMDB0000687	glutamine	HMDB0000641	bioa_011	bioa_006	15:58477325-58977325	0.875341053657776	0.150894854966	6.59206003353644e-09	1.0
MR-IVW	leucine	HMDB0000687	glutamine	HMDB0000641	bioa_011	bioa_006	16:70059237-70559237	0.366859597385987	0.100098116612818	0.0002473385829829	1.0
MR-IVW	cystathionine	HMDB0000099	orotate	HMDB0000226	GCST90200383	GCST90200392	1:70631670-71131670	0.0692924512476455	0.0825791171626672	0.401411062283944	1.0
MR-IVW	cystathionine	HMDB0000099	orotate	HMDB0000226	GCST90200383	GCST90200392	19:33152807-33652807	-0.115763783780939	0.164671688764503	0.482057314053919	1.0
MR-IVW	n-acetylornithine	HMDB0003357	methionine	HMDB0000696	bioa_023	M01302	2:72878681-74437061	-0.0299680646766824	0.0327060734324883	0.35951775107569	7.0
MR-IVW	n-acetylornithine	HMDB0003357	methionine	HMDB0000696	bioa_023	M01302	5:950573-1450573	-0.291449181583191	0.291449181583191	0.317310507862914	1.0
MR-IVW	n-acetylornithine	HMDB0003357	methionine	HMDB0000696	bioa_023	M01302	14:23348952-23848952	1.2987410770838197e-308	0.372408295660427	1.0	1.0
MR-IVW	n-acetylornithine	HMDB0003357	methionine	HMDB0000696	bioa_023	M01302	17:37301988-37801988	-0.613697831991576	0.340943239995319	0.0718606382258508	1.0
MR-IVW	n-formylanthranilic acid	HMDB0004089	dehydroepiandrosterone sulfate (dhea-s)	HMDB0001032	GCST90199960	M32425	2:143548189-144048189	0.13666294774315	0.123376272268122	0.267994722599911	1.0
MR-IVW	n-formylanthranilic acid	HMDB0004089	dehydroepiandrosterone sulfate (dhea-s)	HMDB0001032	GCST90199960	M32425	17:75643177-76448530	-0.0973601565566682	0.0567018921930972	0.0859694806845202	3.0
MR-IVW	dihydroorotate	HMDB03349	alanine	HMDB0000161	GCST90200444	met-d-Ala	5:53379047-53879047	-0.0103918312049794	0.0478282542751052	0.827994898175778	1.0
MR-IVW	dihydroorotate	HMDB03349	alanine	HMDB0000161	GCST90200444	met-d-Ala	10:104381189-105206827	0.0435200054926961	0.0426317607152126	0.307332485164755	1.0
MR-IVW	dihydroorotate	HMDB03349	alanine	HMDB0000161	GCST90200444	met-d-Ala	10:125910495-126410495	0.0310340454537879	0.0345161618707154	0.368590690497736	1.0
MR-IVW	dihydroorotate	HMDB03349	alanine	HMDB0000161	GCST90200444	met-d-Ala	11:122683181-123183181	0.0170571246038981	0.0399617448082662	0.66949854101962	1.0
MR-IVW	dihydroorotate	HMDB03349	alanine	HMDB0000161	GCST90200444	met-d-Ala	15:77921365-78954732	0.0178190325729106	0.0116845344798458	0.127256589658806	5.0
MR-IVW	aspartate	HMDB0000191	valine	HMDB0000883	bioa_004	bioa_022	2:211431243-211931243	0.343512987249975	0.102480008129467	0.0008023001877906	1.0
MR-IVW	aspartate	HMDB0000191	valine	HMDB0000883	bioa_004	bioa_022	4:178111051-178611051	0.0384642801860181	0.0335932578043829	0.252209157375772	1.0
MR-IVW	aspartate	HMDB0000191	valine	HMDB0000883	bioa_004	bioa_022	12:101969766-102469766	-0.0301330700215931	0.050900456117555	0.55385058839416	1.0
MR-IVW	glycerophosphorylcholine (gpc)	HMDB0000086	s-1-pyrroline-5-carboxylate	HMDB0001301	GCST90199629	GCST90200381	1:40156715-40656715	0.0701123706811761	0.142780626868172	0.623391362198962	1.0
MR-IVW	uridine	HMDB0000296	methionine sulfoxide	HMDB0002005	GCST90200407	GCST90199625	1:20666238-21166238	0.160051846639473	0.112619863283906	0.155267665074042	1.0
MR-IVW	uridine	HMDB0000296	methionine sulfoxide	HMDB0002005	GCST90200407	GCST90199625	7:47877194-48377194	0.159851235585171	0.16238584694857	0.324923091683784	1.0
MR-IVW	uridine	HMDB0000296	methionine sulfoxide	HMDB0002005	GCST90200407	GCST90199625	22:50686035-51186035	-0.0147963989464101	0.162596175990272	0.927491873022193	1.0
MR-IVW	spermidine	HMDB0001257	leucine	HMDB0000687	GCST90200423	bioa_011	1:247789451-248289451	0.0339642472880966	0.0448669052682913	0.449049862457201	1.0
MR-IVW	4-methyl-2-oxopentanoate	HMDB0000695	1-methylnicotinamide	HMDB0000699	GCST90199655	GCST90200406	4:88953670-89453670	0.0938483670897952	0.163871341602196	0.566850937881221	1.0
MR-IVW	3-aminoisobutyrate	HMDB0002166	n-acetylglucosaminylasparagine	HMDB0000489	GCST90200310	GCST90200316	3:66115384-66615384	0.0661336997298471	0.167340735958469	0.692692466504207	1.0
MR-IVW	3-aminoisobutyrate	HMDB0002166	n-acetylglucosaminylasparagine	HMDB0000489	GCST90200310	GCST90200316	5:34511619-35593952	0.001279830151549	0.0258301137225561	0.960482595650115	7.0
MR-IVW	3-aminoisobutyrate	HMDB0002166	n-acetylglucosaminylasparagine	HMDB0000489	GCST90200310	GCST90200316	5:35822024-36322024	-0.32967380588723	0.168528828350576	0.0504431973213344	1.0
MR-IVW	3-aminoisobutyrate	HMDB0002166	n-acetylglucosaminylasparagine	HMDB0000489	GCST90200310	GCST90200316	12:89320-602261	0.0188361766550024	0.0794594919593443	0.812615032230546	2.0
MR-IVW	valine	HMDB0000883	kynurenine	HMDB0000684	met-d-Val	bioa_027	2:27480940-28253616	-0.128257577692867	0.154341248727878	0.405973629357717	1.0
MR-IVW	valine	HMDB0000883	kynurenine	HMDB0000684	met-d-Val	bioa_027	2:64975088-65475088	-0.159319198376473	0.128531902561154	0.215149144204159	2.0
MR-IVW	valine	HMDB0000883	kynurenine	HMDB0000684	met-d-Val	bioa_027	2:165251927-165751927	0.0282891500761534	0.226313200609251	0.900523550339785	1.0
MR-IVW	valine	HMDB0000883	kynurenine	HMDB0000684	met-d-Val	bioa_027	2:226858446-227358446	0.0412317923627827	0.340758614568496	0.903691035194996	1.0
MR-IVW	valine	HMDB0000883	kynurenine	HMDB0000684	met-d-Val	bioa_027	3:135701113-136578270	0.0469124796601039	0.335089140429322	0.88865999038819	1.0
MR-IVW	valine	HMDB0000883	kynurenine	HMDB0000684	met-d-Val	bioa_027	4:88882515-89510546	-0.0216150098491212	0.0750521175316715	0.773346738667117	1.0
MR-IVW	valine	HMDB0000883	kynurenine	HMDB0000684	met-d-Val	bioa_027	12:56199875-57115338	-0.0528111511693187	0.193919907914171	0.785364553609565	2.0
MR-IVW	valine	HMDB0000883	kynurenine	HMDB0000684	met-d-Val	bioa_027	12:122278263-122778263	-0.147406209766071	0.266557341349135	0.580263410168053	1.0
MR-IVW	valine	HMDB0000883	kynurenine	HMDB0000684	met-d-Val	bioa_027	16:69315747-70918195	0.123313007245186	0.134621186948894	0.359666894905862	1.0
MR-IVW	valine	HMDB0000883	kynurenine	HMDB0000684	met-d-Val	bioa_027	17:6935779-7435779	-0.352893854060261	0.301876692951461	0.242403631372058	1.0
MR-IVW	valine	HMDB0000883	kynurenine	HMDB0000684	met-d-Val	bioa_027	17:79384062-79884062	0.362377840676994	0.328836516040832	0.27046167161165	1.0
MR-IVW	valine	HMDB0000883	kynurenine	HMDB0000684	met-d-Val	bioa_027	19:49050431-49611255	-0.0976243062473368	0.323259292209741	0.7626520629507	1.0
MR-IVW	valine	HMDB0000883	kynurenine	HMDB0000684	met-d-Val	bioa_027	22:18665347-19165347	0.162928501959232	0.311526772388589	0.600974253247338	1.0
MR-IVW	arachidonate (20:4n6)	HMDB0001043	urate	HMDB0000289	M01110	GCST90200307	11:61330635-61830635	0.0549757687914795	0.0496007693831605	0.267704109333276	1.0
MR-IVW	dehydroepiandrosterone sulfate (dhea-s)	HMDB0001032	3-methyl-2-oxovalerate	HMDB0000491	M32425	GCST90199631	7:98868801-99739571	-0.0830214091755387	0.133143116998964	0.532923064299964	1.0
MR-IVW	dehydroepiandrosterone sulfate (dhea-s)	HMDB0001032	3-methyl-2-oxovalerate	HMDB0000491	M32425	GCST90199631	19:48115523-48615523	0.399186485294887	0.144307474810649	0.0056709945878272	1.0
MR-IVW	sphingosine	HMDB0000252	arachidonate (20:4n6)	HMDB0001043	GCST90200385	GCST90200358	3:56598999-57098999	-0.136053487151663	0.143637431120049	0.343536476726905	1.0
MR-IVW	histidine	HMDB0000177	2-hydroxyglutarate	HMDB0059655	met-d-His	M37253	1:168963261-169463261	0.0673782779403734	0.763620483324286	0.929689666051995	1.0
MR-IVW	histidine	HMDB0000177	2-hydroxyglutarate	HMDB0059655	met-d-His	M37253	2:27491237-27991237	-0.637772782475656	0.553855311097277	0.249520365577283	1.0
MR-IVW	histidine	HMDB0000177	2-hydroxyglutarate	HMDB0059655	met-d-His	M37253	2:211290507-212074453	-0.354777054798236	0.427819389609639	0.406952608509978	1.0
MR-IVW	histidine	HMDB0000177	2-hydroxyglutarate	HMDB0059655	met-d-His	M37253	3:148408762-149190142	-0.807771446585773	0.41387927898692	0.050972897547515	2.0
MR-IVW	histidine	HMDB0000177	2-hydroxyglutarate	HMDB0059655	met-d-His	M37253	8:145389726-145889726	0.33290207056884	0.633587811727792	0.599288661619184	1.0
MR-IVW	histidine	HMDB0000177	2-hydroxyglutarate	HMDB0059655	met-d-His	M37253	12:46932531-47432531	0.0254158220128119	0.737058838371569	0.97249219079954	1.0
MR-IVW	histidine	HMDB0000177	2-hydroxyglutarate	HMDB0059655	met-d-His	M37253	12:56610020-57110020	-0.337767372898144	0.399987678432013	0.398421095563974	1.0
MR-IVW	histidine	HMDB0000177	2-hydroxyglutarate	HMDB0059655	met-d-His	M37253	12:95659569-96755187	0.189296229082422	0.253289230823223	0.454851073677914	3.0
MR-IVW	histidine	HMDB0000177	2-hydroxyglutarate	HMDB0059655	met-d-His	M37253	14:21241151-21765620	-0.38194583019111	0.74142425860627	0.60644714674002	1.0
MR-IVW	histidine	HMDB0000177	2-hydroxyglutarate	HMDB0059655	met-d-His	M37253	14:94599201-95099201	0.267353238502201	0.638677180866374	0.675505089804627	1.0
MR-IVW	histidine	HMDB0000177	2-hydroxyglutarate	HMDB0059655	met-d-His	M37253	15:43028726-45092210	0.375633635718974	0.722372376382645	0.603063575093934	1.0
MR-IVW	histidine	HMDB0000177	2-hydroxyglutarate	HMDB0059655	met-d-His	M37253	20:38915692-39415692	-0.611874213070888	0.65134996875288	0.347528523523374	1.0
MR-IVW	4-methyl-2-oxopentanoate	HMDB0000695	histidine	HMDB0000177	M22116	M00059	4:88976422-89476422	0.104122322239256	0.156183483358883	0.504985075093844	1.0
MR-IVW	4-methyl-2-oxopentanoate	HMDB0000695	histidine	HMDB0000177	M22116	M00059	13:48209901-48709901	0.222141923352717	0.180490312724084	0.218409186619244	1.0
MR-IVW	tryptophan	HMDB0000929	methionine	HMDB0000696	GCST90200441	M01302	6:111301079-112053797	0.201088645504289	0.175952564816254	0.253097908947118	1.0
MR-IVW	3-(4-hydroxyphenyl)lactate	HMDB0000755	n-acetylornithine	HMDB0003357	GCST90200371	M15630	6:111301079-111801079	-0.208387387536511	0.194494895034076	0.283976771750908	1.0
MR-IVW	3-(4-hydroxyphenyl)lactate	HMDB0000755	n-acetylornithine	HMDB0003357	GCST90200371	M15630	17:79941425-80441425	-0.169590636781209	0.109581642227857	0.121714042693828	1.0
MR-IVW	n-acetylglucosaminylasparagine	HMDB0000489	arginine	HMDB0000517	GCST90200316	bioa_002	4:178111987-178611987	-0.110020452676752	0.058366287892176	0.0594298378166196	1.0
MR-IVW	n-acetylglucosaminylasparagine	HMDB0000489	arginine	HMDB0000517	GCST90200316	bioa_002	6:167457759-167966043	-0.0232491466837845	0.0222310382523725	0.295654900073174	2.0
MR-IVW	kynurenine	HMDB0000684	n-acetylornithine	HMDB0003357	bioa_027	bioa_023	1:241473615-241973615	0.179935135767132	0.143488943992929	0.209842005433531	1.0
MR-IVW	kynurenine	HMDB0000684	n-acetylornithine	HMDB0003357	bioa_027	bioa_023	5:131338151-131838151	0.217789324853381	0.182250481048853	0.232087030116003	1.0
MR-IVW	kynurenine	HMDB0000684	n-acetylornithine	HMDB0003357	bioa_027	bioa_023	5:176563404-177063404	0.465902370759718	0.163359877545481	0.0043445100622007	1.0
MR-IVW	kynurenine	HMDB0000684	n-acetylornithine	HMDB0003357	bioa_027	bioa_023	8:39556267-40056267	-0.0123772859410538	0.0930623003086757	0.894193380499854	1.0
MR-IVW	kynurenine	HMDB0000684	n-acetylornithine	HMDB0003357	bioa_027	bioa_023	12:111111298-111611298	0.20541076567668	0.156802111203571	0.190195835590473	1.0
MR-IVW	kynurenine	HMDB0000684	n-acetylornithine	HMDB0003357	bioa_027	bioa_023	12:111634608-113433486	0.0314701355333443	0.0710386806621768	0.657765734706053	1.0
MR-IVW	kynurenine	HMDB0000684	n-acetylornithine	HMDB0003357	bioa_027	bioa_023	16:87568569-88128476	0.0030109517343298	0.0423156888892939	0.943274792394875	2.0
MR-IVW	citrate	HMDB0000094	beta-citrylglutamate	HMDB0241915	M01564	GCST90199911	5:14625868-15125868	-0.120875793537723	0.156628736925027	0.440271717115147	1.0
MR-IVW	citrate	HMDB0000094	beta-citrylglutamate	HMDB0241915	M01564	GCST90199911	17:6345930-6933878	0.21298191708727	0.101878816085	0.0365691633047484	2.0
MR-IVW	alanine	HMDB0000161	leucine	HMDB0000687	bioa_001	M00060	1:206985954-207485954	-1.06028236058287	0.367020817124841	0.0038660565399638	1.0
MR-IVW	alanine	HMDB0000161	leucine	HMDB0000687	bioa_001	M00060	2:27143030-28594285	0.877466145775558	0.232270450352353	0.0001582339720921	1.0
MR-IVW	alanine	HMDB0000161	leucine	HMDB0000687	bioa_001	M00060	2:64958074-65458074	-0.365113864956509	0.319474631836947	0.253097908947118	1.0
MR-IVW	alanine	HMDB0000161	leucine	HMDB0000687	bioa_001	M00060	3:71155270-71655270	-0.471953926366472	0.544562222730544	0.386124674283814	1.0
MR-IVW	alanine	HMDB0000161	leucine	HMDB0000687	bioa_001	M00060	4:88976422-89476422	-4.61805920479613	0.513117689421789	2.25717681190662e-19	1.0
MR-IVW	alanine	HMDB0000161	leucine	HMDB0000687	bioa_001	M00060	7:72732874-73232874	1.11987695616326	0.488151493712191	0.0217837419717066	1.0
MR-IVW	alanine	HMDB0000161	leucine	HMDB0000687	bioa_001	M00060	8:145568681-146068681	0.399125256441651	0.558775359018312	0.475050524053954	1.0
MR-IVW	alanine	HMDB0000161	leucine	HMDB0000687	bioa_001	M00060	9:4040541-4540541	1.54686419071023	0.497206347014	0.0018638479350298	1.0
MR-IVW	alanine	HMDB0000161	leucine	HMDB0000687	bioa_001	M00060	11:116336283-116836283	-0.246608995867622	0.513768741390885	0.631227393032449	1.0
MR-IVW	alanine	HMDB0000161	leucine	HMDB0000687	bioa_001	M00060	12:46636543-47713425	0.663027212252147	0.656963027235486	0.312864038371586	2.0
MR-IVW	alanine	HMDB0000161	leucine	HMDB0000687	bioa_001	M00060	12:56615040-57115040	0.0855307635305859	0.273698443297879	0.754660563059689	1.0
MR-IVW	alanine	HMDB0000161	leucine	HMDB0000687	bioa_001	M00060	12:59727701-60227701	0.495642042627483	0.40032626519912	0.215680749361014	1.0
MR-IVW	alanine	HMDB0000161	leucine	HMDB0000687	bioa_001	M00060	14:75116447-75616447	-0.0759519716063695	0.569639787047803	0.893929766752778	1.0
MR-IVW	alanine	HMDB0000161	leucine	HMDB0000687	bioa_001	M00060	16:69621701-70931491	-0.521449253057485	0.274765752773881	0.0577230051951804	3.0
MR-IVW	alanine	HMDB0000161	leucine	HMDB0000687	bioa_001	M00060	17:40568584-41068584	-1.08469616784395	0.581087232773543	0.0619481514134813	1.0
MR-IVW	alanine	HMDB0000161	leucine	HMDB0000687	bioa_001	M00060	22:18906543-19406543	-0.653281362033503	0.587953225830155	0.266520525805013	1.0
MR-IVW	sulfate*	HMDB01448	eicosapentaenoate (epa; 20:5n3)	HMDB0001999	GCST90199896	GCST90200349	7:122557611-123057611	0.0710140363835075	0.172126895947453	0.679923204943991	1.0
MR-IVW	isoleucine	HMDB0000172	threonine	HMDB0000167	met-d-Ile	bioa_019	2:27480940-28253174	-2.43527829923623	0.175718183074983	1.12226841580828e-43	1.0
MR-IVW	isoleucine	HMDB0000172	threonine	HMDB0000167	met-d-Ile	bioa_019	2:165251927-165751927	-0.0691530807050572	0.273332334802613	0.800268213197201	1.0
MR-IVW	isoleucine	HMDB0000172	threonine	HMDB0000167	met-d-Ile	bioa_019	4:88890833-89475171	-0.224847643915788	0.122532775975905	0.0665056894568487	1.0
MR-IVW	isoleucine	HMDB0000172	threonine	HMDB0000167	met-d-Ile	bioa_019	8:76193463-76693463	0.158387999264527	0.345071893822501	0.646234166077944	1.0
MR-IVW	isoleucine	HMDB0000172	threonine	HMDB0000167	met-d-Ile	bioa_019	12:56611458-57111458	2.18959007821844	0.242990797715949	2.0418602428117202e-19	1.0
MR-IVW	isoleucine	HMDB0000172	threonine	HMDB0000167	met-d-Ile	bioa_019	16:69865519-70914672	0.112622606169421	0.169357302510408	0.50605049307508	1.0
MR-IVW	isoleucine	HMDB0000172	threonine	HMDB0000167	met-d-Ile	bioa_019	19:49069664-49569664	0.0996055206773899	0.279007060720985	0.721091805734951	1.0
MR-IVW	n-acetylglucosaminylasparagine	HMDB0000489	urea	HMDB0000294	GCST90200316	M01670	4:178111987-178611987	-0.0429675073406564	0.11935418705738	0.718847133564021	1.0
MR-IVW	n-acetylglucosaminylasparagine	HMDB0000489	urea	HMDB0000294	GCST90200316	M01670	6:167457759-167966043	0.0405159208070889	0.0454554161642508	0.372750451410293	2.0
MR-IVW	phosphate	HMDB0001429	methionine	HMDB0000696	GCST90200393	M01302	1:21570042-22070042	0.207938846413476	0.183475452717773	0.257074298684831	1.0
MR-IVW	arachidonate (20:4n6)	HMDB0001043	choline	HMDB0000097	GCST90200358	M15506	11:61052244-62029047	-0.0642116172939535	0.0519211148731163	0.216192938583922	2.0
MR-IVW	acetate	HMDB0000042	phenylalanine	HMDB0000159	met-d-Acetate	met-d-Phe	2:27480940-27980940	0.443127563168448	0.139893724983672	0.0015370208325895	1.0
MR-IVW	acetate	HMDB0000042	phenylalanine	HMDB0000159	met-d-Acetate	met-d-Phe	2:136358646-136858646	-0.0947676551415633	0.161186635191221	0.556574295382373	1.0
MR-IVW	acetate	HMDB0000042	phenylalanine	HMDB0000159	met-d-Acetate	met-d-Phe	9:4513491-5013491	-0.0500320800921696	0.134166333125196	0.709214803289405	1.0
MR-IVW	acetate	HMDB0000042	phenylalanine	HMDB0000159	met-d-Acetate	met-d-Phe	12:111634608-112523499	-0.567851886730958	0.150670820898552	0.0001640181309778	1.0
MR-IVW	acetate	HMDB0000042	phenylalanine	HMDB0000159	met-d-Acetate	met-d-Phe	12:112590766-113090766	-0.394459528706471	0.161407881940109	0.0145307491301497	1.0
MR-IVW	acetate	HMDB0000042	phenylalanine	HMDB0000159	met-d-Acetate	met-d-Phe	15:43683941-44183941	0.294864486128018	0.17451596765316	0.0911019750139817	1.0
MR-IVW	acetate	HMDB0000042	phenylalanine	HMDB0000159	met-d-Acetate	met-d-Phe	20:23910811-24695002	-0.133283306294177	0.144078036071117	0.35492575155166	1.0
MR-IVW	acetate	HMDB0000042	phenylalanine	HMDB0000159	met-d-Acetate	met-d-Phe	20:24698737-26432690	-0.0716934465972646	0.0570933188844268	0.209216081047593	4.0
MR-IVW	acetate	HMDB0000042	phenylalanine	HMDB0000159	met-d-Acetate	met-d-Phe	20:29267804-29767804	-0.335603515134701	0.171465357120205	0.0503160646329521	1.0
MR-IVW	acetate	HMDB0000042	phenylalanine	HMDB0000159	met-d-Acetate	met-d-Phe	20:32973832-34017690	-0.282426111684925	0.134794977792496	0.0361507952973897	1.0
MR-IVW	3-methyl-2-oxovalerate	HMDB0000491	glycine	HMDB0000123	M15676	GCST90200707	4:88976422-89476422	0.132904955327803	0.127558666256925	0.297452297399109	1.0
MR-IVW	biliverdin	HMDB0001008	acetone	HMDB0001659	M02137	met-d-Acetone	2:234046650-234918570	0.0132865398135012	0.0091667548995757	0.14721844124721	1.0
MR-IVW	3-hydroxybutyrate (bhba)	HMDB0000011	serotonin (5ht)	HMDB0000259	met-d-bOHbutyrate	M02342	1:230050269-230550269	-0.991832814932204	0.629947868943423	0.115379274211943	1.0
MR-IVW	3-hydroxybutyrate (bhba)	HMDB0000011	serotonin (5ht)	HMDB0000259	met-d-bOHbutyrate	M02342	5:41452897-42471829	0.241020183377217	0.457938348416716	0.598668814257769	1.0
MR-IVW	3-hydroxybutyrate (bhba)	HMDB0000011	serotonin (5ht)	HMDB0000259	met-d-bOHbutyrate	M02342	8:8059014-8559014	0.0620969954677029	0.786561942590955	0.937074486238224	1.0
MR-IVW	3-hydroxybutyrate (bhba)	HMDB0000011	serotonin (5ht)	HMDB0000259	met-d-bOHbutyrate	M02342	8:8580720-9433358	0.0384065430794379	0.491603751416833	0.937728620843453	1.0
MR-IVW	3-hydroxybutyrate (bhba)	HMDB0000011	serotonin (5ht)	HMDB0000259	met-d-bOHbutyrate	M02342	8:9546321-10530228	-0.055731984268661	0.68736113931354	0.935377471253955	1.0
MR-IVW	3-hydroxybutyrate (bhba)	HMDB0000011	serotonin (5ht)	HMDB0000259	met-d-bOHbutyrate	M02342	8:10591858-11909109	-0.020422903057057	0.653532897825825	0.975070165131246	1.0
MR-IVW	3-hydroxybutyrate (bhba)	HMDB0000011	serotonin (5ht)	HMDB0000259	met-d-bOHbutyrate	M02342	9:107339744-107915739	1.88822343788493	0.663429856554167	0.0044250810303304	1.0
MR-IVW	3-hydroxybutyrate (bhba)	HMDB0000011	serotonin (5ht)	HMDB0000259	met-d-bOHbutyrate	M02342	10:113694271-114194271	0.224910093270703	0.502740208487454	0.654609072682014	1.0
MR-IVW	3-hydroxybutyrate (bhba)	HMDB0000011	serotonin (5ht)	HMDB0000259	met-d-bOHbutyrate	M02342	11:116451535-117240760	-1.27583565705904	0.773867529691544	0.0992196360395743	1.0
MR-IVW	3-hydroxybutyrate (bhba)	HMDB0000011	serotonin (5ht)	HMDB0000259	met-d-bOHbutyrate	M02342	12:122375755-122875755	-0.0403137888073551	0.698772339327566	0.953993721064356	1.0
MR-IVW	3-hydroxybutyrate (bhba)	HMDB0000011	serotonin (5ht)	HMDB0000259	met-d-bOHbutyrate	M02342	14:94393207-95094947	-1.05782042786184	0.565501486592806	0.061402176525732	1.0
MR-IVW	3-hydroxybutyrate (bhba)	HMDB0000011	serotonin (5ht)	HMDB0000259	met-d-bOHbutyrate	M02342	15:58430643-58980498	-0.598592542584451	0.492820283526306	0.224508602952215	2.0
MR-IVW	3-hydroxybutyrate (bhba)	HMDB0000011	serotonin (5ht)	HMDB0000259	met-d-bOHbutyrate	M02342	16:71899923-73042963	0.133217642087184	0.471385502770033	0.777476813801193	1.0
MR-IVW	3-hydroxybutyrate (bhba)	HMDB0000011	serotonin (5ht)	HMDB0000259	met-d-bOHbutyrate	M02342	19:45161941-45661941	0.761305923980529	0.474696634952565	0.108763969133645	1.0
MR-IVW	glucose	HMDB0000122	heme	HMDB0003178	met-d-Glucose	M32593	2:165251927-165751927	-1.10127405519324	0.774333320057743	0.154961749568419	1.0
MR-IVW	glucose	HMDB0000122	heme	HMDB0003178	met-d-Glucose	M32593	2:169498833-170056652	-0.196918880821603	0.293039350048011	0.501591435583826	2.0
MR-IVW	glucose	HMDB0000122	heme	HMDB0003178	met-d-Glucose	M32593	3:122819058-123319058	-0.224489250253885	0.500783712104824	0.653954118781058	1.0
MR-IVW	glucose	HMDB0000122	heme	HMDB0003178	met-d-Glucose	M32593	3:151951767-152451767	1.21732253243499	0.773625534631583	0.115596283512279	1.0
MR-IVW	glucose	HMDB0000122	heme	HMDB0003178	met-d-Glucose	M32593	3:170377909-170877909	-0.109222308886945	0.420085803411337	0.794863773596485	1.0
MR-IVW	glucose	HMDB0000122	heme	HMDB0003178	met-d-Glucose	M32593	4:185468314-185968314	1.18424545801969	0.764029327754636	0.121141516004117	1.0
MR-IVW	glucose	HMDB0000122	heme	HMDB0003178	met-d-Glucose	M32593	5:95479406-95979406	0.20203660096551	0.777063849867368	0.794863773596485	1.0
MR-IVW	glucose	HMDB0000122	heme	HMDB0003178	met-d-Glucose	M32593	6:7000270-7500270	0.68896777632068	0.714021150005071	0.334588749819929	1.0
MR-IVW	glucose	HMDB0000122	heme	HMDB0003178	met-d-Glucose	M32593	7:14801789-15301789	-0.057704830235764	0.507802506074722	0.909526060036958	1.0
MR-IVW	glucose	HMDB0000122	heme	HMDB0003178	met-d-Glucose	M32593	7:43935955-44473721	-0.530630349957617	0.313943005987012	0.0909873340284405	2.0
MR-IVW	glucose	HMDB0000122	heme	HMDB0003178	met-d-Glucose	M32593	8:117934783-118434783	-0.317680117285935	0.635360234571871	0.617075077451974	1.0
MR-IVW	glucose	HMDB0000122	heme	HMDB0003178	met-d-Glucose	M32593	9:21884068-22384068	0.494525689285057	0.773488898625352	0.52259899998915	1.0
MR-IVW	glucose	HMDB0000122	heme	HMDB0003178	met-d-Glucose	M32593	10:2888477-3388477	0.212863495675893	0.425726991351786	0.617075077451974	1.0
MR-IVW	glucose	HMDB0000122	heme	HMDB0003178	met-d-Glucose	M32593	10:112762852-113262852	-1.2560330629003	0.790085313759869	0.111892613850622	1.0
MR-IVW	glucose	HMDB0000122	heme	HMDB0003178	met-d-Glucose	M32593	10:114504071-115004071	0.0861810611013466	0.538631631883433	0.872881074217138	1.0
MR-IVW	glucose	HMDB0000122	heme	HMDB0003178	met-d-Glucose	M32593	12:111682800-112523499	-0.638051673831919	0.71985317047704	0.375421607696007	1.0
MR-IVW	glucose	HMDB0000122	heme	HMDB0003178	met-d-Glucose	M32593	12:121166650-121666650	0.47751431662315	0.739377006384238	0.518387298084667	1.0
MR-IVW	glucose	HMDB0000122	heme	HMDB0003178	met-d-Glucose	M32593	13:28213465-28721145	0.609915257668699	0.794308242545282	0.442572061341165	1.0
MR-IVW	glucose	HMDB0000122	heme	HMDB0003178	met-d-Glucose	M32593	17:43272775-44380160	-0.677389488003644	0.787983690126687	0.389982487998484	1.0
MR-IVW	glucose	HMDB0000122	heme	HMDB0003178	met-d-Glucose	M32593	20:22311971-22811971	0.907079289653505	0.784316679023711	0.247467812799139	1.0
MR-IVW	creatine	HMDB0000064	isoleucine	HMDB0000172	GCST90200323	M01125	2:211290507-211790507	-0.063325492853658	0.107653337851218	0.556374370426906	1.0
MR-IVW	creatine	HMDB0000064	isoleucine	HMDB0000172	GCST90200323	M01125	15:45404327-45904327	0.323806890191579	0.148026006944721	0.0287060432176028	1.0
MR-IVW	lactate	HMDB0000190	glucose	HMDB0000122	met-d-Lactate	met-d-Glucose	2:27348097-28101918	-0.714455632672366	0.139616281508831	3.09972964447117e-07	1.0
MR-IVW	lactate	HMDB0000190	glucose	HMDB0000122	met-d-Lactate	met-d-Glucose	6:135171067-135671067	-0.639133161486298	0.132748767874539	1.47489779864943e-06	1.0
MR-IVW	lactate	HMDB0000190	glucose	HMDB0000122	met-d-Lactate	met-d-Glucose	8:106333124-106833124	-0.591642640703209	0.158171878227662	0.0001836511728763	1.0
MR-IVW	lactate	HMDB0000190	glucose	HMDB0000122	met-d-Lactate	met-d-Glucose	9:4513176-5186407	-0.418748461990652	0.091159579077903	4.35714062651902e-06	2.0
MR-IVW	lactate	HMDB0000190	glucose	HMDB0000122	met-d-Lactate	met-d-Glucose	10:2727379-3389269	-0.754916735513391	0.0716648728094692	6.02291331803482e-26	3.0
MR-IVW	lactate	HMDB0000190	glucose	HMDB0000122	met-d-Lactate	met-d-Glucose	11:118839742-119339742	-0.447987929698034	0.17444543380771	0.0102266765500981	1.0
MR-IVW	lactate	HMDB0000190	glucose	HMDB0000122	met-d-Lactate	met-d-Glucose	12:111162908-111662908	-0.460909985914711	0.182841314433042	0.0117081829466144	1.0
MR-IVW	lactate	HMDB0000190	glucose	HMDB0000122	met-d-Lactate	met-d-Glucose	12:111682800-113133476	-0.616323330241135	0.0995351344854237	5.93988201919543e-10	1.0
MR-IVW	lactate	HMDB0000190	glucose	HMDB0000122	met-d-Lactate	met-d-Glucose	20:8379807-8879807	-0.142975335857662	0.170837690586501	0.402644592834877	1.0
MR-IVW	lactate	HMDB0000190	glucose	HMDB0000122	met-d-Lactate	met-d-Glucose	22:21708872-22208872	-0.32881684410449	0.182979711612265	0.0723336222576004	1.0
MR-IVW	citrulline	HMDB0000904	acetone	HMDB0001659	M02132	met-d-Acetone	10:97115163-97871266	-0.0336107312351526	0.041745466144582	0.420741844776971	1.0
MR-IVW	n6,n6,n6-trimethyllysine	HMDB0001325	3-hydroxybutyrate (bhba)	HMDB0000011	GCST90200344	GCST90200367	11:64586385-65555309	-0.0782644721327278	0.072432225072627	0.279910659154745	2.0
MR-IVW	n6,n6,n6-trimethyllysine	HMDB0001325	3-hydroxybutyrate (bhba)	HMDB0000011	GCST90200344	GCST90200367	16:67497306-67997306	0.252076083713727	0.164870346957659	0.126280498677461	1.0
MR-IVW	cholesterol	HMDB0000067	inosine	HMDB0000195	M00063	M01123	1:109571511-110071511	-0.257431387712892	0.279064277436664	0.356277934494635	1.0
MR-IVW	n-acetylornithine	HMDB0003357	methionine	HMDB0000696	bioa_023	GCST90200391	2:72878681-74437061	-0.0335745458532172	0.0314406912033427	0.285579516308994	6.0
MR-IVW	n-acetylornithine	HMDB0003357	methionine	HMDB0000696	bioa_023	GCST90200391	5:950573-1450573	0.106065027869928	0.351457389072925	0.762814969155223	1.0
MR-IVW	n-acetylornithine	HMDB0003357	methionine	HMDB0000696	bioa_023	GCST90200391	17:37301988-37801988	0.341954143795812	0.314125252325963	0.27633397665077	1.0
MR-IVW	arachidonate (20:4n6)	HMDB0001043	glutamate	HMDB0000148	M01110	bioa_007	11:61330635-61830635	-0.0878121519970348	0.0256161470236389	0.0006080454598105	1.0
MR-IVW	alpha-ketoglutaramate*	HMDB0001552	2-aminobutyrate	HMDB0000452	GCST90199885	M32348	3:99879368-100379368	0.0890243627668648	0.142438980426984	0.531971058097402	1.0
MR-IVW	docosapentaenoate (n6 dpa; 22:5n6)	HMDB0001976	n-acetylornithine	HMDB0003357	GCST90199796	bioa_023	11:61347212-61847212	-0.0994978800379088	0.0710191863225616	0.161214073106792	1.0
MR-IVW	1-methylxanthine	HMDB0010738	sphingosine 1-phosphate	HMDB0000277	M34389	GCST90199657	8:18010431-18510431	0.128972253371136	0.0594287667675952	0.0299917697867037	1.0
MR-IVW	n-stearoyl-sphingosine (d18:1/18:0)*	HMDB0004950	taurocholate	HMDB0000036	GCST90200341	GCST90200333	10:64645010-65401382	-0.403019242614818	0.172457095526023	0.019443100863009	1.0
MR-IVW	n-stearoyl-sphingosine (d18:1/18:0)*	HMDB0004950	taurocholate	HMDB0000036	GCST90200341	GCST90200333	14:63982220-64482220	-0.070767390665166	0.159617242957755	0.65750767497428	1.0
MR-IVW	n-stearoyl-sphingosine (d18:1/18:0)*	HMDB0004950	taurocholate	HMDB0000036	GCST90200341	GCST90200333	18:55052269-55552269	0.0080198482491862	0.176867104000322	0.963833178362902	1.0
MR-IVW	n-stearoyl-sphingosine (d18:1/18:0)*	HMDB0004950	taurocholate	HMDB0000036	GCST90200341	GCST90200333	19:8013648-8513648	-0.0555643644048795	0.106670918314342	0.602439811545949	1.0
MR-IVW	hypoxanthine	HMDB0000157	isoursodeoxycholate	HMDB0000686	M03127	GCST90199892	6:16038192-16538192	0.11439423946807	0.114156506747128	0.316303741578311	1.0
MR-IVW	inosine	HMDB0000195	pantothenate	HMDB0000210	M01123	M01508	6:85876680-86677325	-0.0912362221902002	0.0891626716858777	0.306186909543572	1.0
MR-IVW	uridine	HMDB0000296	asparagine	HMDB0000168	M00606	M34283	1:20665172-21165172	0.179779742212145	0.179779742212145	0.317310507862914	1.0
MR-IVW	uridine	HMDB0000296	asparagine	HMDB0000168	M00606	M34283	7:47852911-48352911	-0.0403769002471077	0.181696051111986	0.824140895741887	1.0
MR-IVW	uridine	HMDB0000296	asparagine	HMDB0000168	M00606	M34283	22:50721752-51221752	-0.143247484884205	0.124147820232977	0.248563248217181	1.0
MR-IVW	eicosapentaenoate (epa; 20:5n3)	HMDB0001999	inosine	HMDB0000195	M18467	M01123	11:61330635-61830635	0.118508091149018	0.174723467719706	0.497606304470816	1.0
MR-IVW	histidine	HMDB0000177	cortisol	HMDB0000063	met-d-His	GCST90200378	1:168963261-169463261	0.610382622419834	0.640256475044449	0.340417423873805	1.0
MR-IVW	histidine	HMDB0000177	cortisol	HMDB0000063	met-d-His	GCST90200378	2:27491237-27991237	0.484164900300142	0.630483326143801	0.442530808989006	1.0
MR-IVW	histidine	HMDB0000177	cortisol	HMDB0000063	met-d-His	GCST90200378	2:211290507-212074453	-0.223393670043719	0.239705563540648	0.351362214785007	1.0
MR-IVW	histidine	HMDB0000177	cortisol	HMDB0000063	met-d-His	GCST90200378	3:148408762-149190142	-0.116721166990071	0.321743856630215	0.716771716125496	2.0
MR-IVW	histidine	HMDB0000177	cortisol	HMDB0000063	met-d-His	GCST90200378	6:134622121-135122121	-0.383213877069894	0.617598639904323	0.534935132300168	1.0
MR-IVW	histidine	HMDB0000177	cortisol	HMDB0000063	met-d-His	GCST90200378	11:8005408-8505408	0.768235986262101	0.634008814411098	0.225622705755891	1.0
MR-IVW	histidine	HMDB0000177	cortisol	HMDB0000063	met-d-His	GCST90200378	12:46932531-47432531	0.184074453634429	0.631036209874963	0.770514565781438	1.0
MR-IVW	histidine	HMDB0000177	cortisol	HMDB0000063	met-d-His	GCST90200378	12:56610020-57110020	-0.0039260312710593	0.34002993364434	0.990787722412614	1.0
MR-IVW	histidine	HMDB0000177	cortisol	HMDB0000063	met-d-His	GCST90200378	12:95659569-96755187	0.233494311194092	0.16594459616062	0.159409048065739	8.0
MR-IVW	histidine	HMDB0000177	cortisol	HMDB0000063	met-d-His	GCST90200378	14:21241151-21765620	0.464107348399068	0.270083356911058	0.0857263071079692	3.0
MR-IVW	histidine	HMDB0000177	cortisol	HMDB0000063	met-d-His	GCST90200378	14:24625832-25125832	0.296495442035705	0.636771534247363	0.641485410630562	1.0
MR-IVW	histidine	HMDB0000177	cortisol	HMDB0000063	met-d-His	GCST90200378	14:94599201-95099201	1.81288723688567	0.543089963791872	0.0008435415184695	1.0
MR-IVW	histidine	HMDB0000177	cortisol	HMDB0000063	met-d-His	GCST90200378	15:43028726-45092210	0.894705594165265	0.539676803985557	0.0973468467573037	1.0
MR-IVW	histidine	HMDB0000177	cortisol	HMDB0000063	met-d-His	GCST90200378	20:38915692-39415692	-0.1901910493789	0.527336500129728	0.718350982907742	1.0
MR-IVW	n6,n6,n6-trimethyllysine	HMDB0001325	cholesterol	HMDB0000067	GCST90200344	GCST90200368	11:64586385-65555309	-0.0077469087808463	0.0725847342509061	0.915003836750848	2.0
MR-IVW	n6,n6,n6-trimethyllysine	HMDB0001325	cholesterol	HMDB0000067	GCST90200344	GCST90200368	16:67497306-67997306	0.032432751300569	0.165232302494203	0.84438649117503	1.0
MR-IVW	guanidinoacetate	HMDB0000128	urea	HMDB0000294	GCST90200384	M01670	6:131647278-132147278	-0.644323302520543	0.173865018140464	0.0002106560715835	1.0
MR-IVW	guanidinoacetate	HMDB0000128	urea	HMDB0000294	GCST90200384	M01670	12:101043-601043	0.166289412622701	0.153971678354353	0.280142180177539	1.0
MR-IVW	pyruvate	HMDB0000243	mannose	HMDB0000169	met-d-Pyruvate	M00584	1:154991807-156271079	0.723606168634917	0.434163701180949	0.0955807045456288	1.0
MR-IVW	pyruvate	HMDB0000243	mannose	HMDB0000169	met-d-Pyruvate	M00584	1:207429229-207929229	0.531908141432389	0.634198168630927	0.401632246433541	1.0
MR-IVW	pyruvate	HMDB0000243	mannose	HMDB0000169	met-d-Pyruvate	M00584	2:27480940-28253616	-7.81993569911492	0.427513568972113	9.64214457316607e-75	1.0
MR-IVW	pyruvate	HMDB0000243	mannose	HMDB0000169	met-d-Pyruvate	M00584	2:60468043-60968043	-0.239746627352549	0.590145544252427	0.684558919367902	1.0
MR-IVW	pyruvate	HMDB0000243	mannose	HMDB0000169	met-d-Pyruvate	M00584	2:173097338-173854224	0.129027841875711	0.223648259251233	0.563991420617971	1.0
MR-IVW	pyruvate	HMDB0000243	mannose	HMDB0000169	met-d-Pyruvate	M00584	3:56611222-57111222	0.371119092075046	0.556678638112569	0.504985075093846	1.0
MR-IVW	pyruvate	HMDB0000243	mannose	HMDB0000169	met-d-Pyruvate	M00584	5:131157493-131957429	-0.169372866512986	0.451660977367966	0.707660466654555	1.0
MR-IVW	pyruvate	HMDB0000243	mannose	HMDB0000169	met-d-Pyruvate	M00584	8:106322270-106822270	-1.1845922786681	0.592296139334048	0.0455002638963575	1.0
MR-IVW	pyruvate	HMDB0000243	mannose	HMDB0000169	met-d-Pyruvate	M00584	9:135611502-136391870	0.994718957456515	0.672107403686834	0.138873246666663	1.0
MR-IVW	pyruvate	HMDB0000243	mannose	HMDB0000169	met-d-Pyruvate	M00584	10:2869150-3388009	-0.0676601116182752	0.202980334854827	0.73888268036353	1.0
MR-IVW	pyruvate	HMDB0000243	mannose	HMDB0000169	met-d-Pyruvate	M00584	11:56961646-57461646	0.323987400178223	0.674973750371301	0.631227393032447	1.0
MR-IVW	pyruvate	HMDB0000243	mannose	HMDB0000169	met-d-Pyruvate	M00584	12:48145900-49077761	-0.0776035748968495	0.225736164008575	0.731011754093271	2.0
MR-IVW	pyruvate	HMDB0000243	mannose	HMDB0000169	met-d-Pyruvate	M00584	16:69379588-70929689	0.360476280484868	0.437721197731627	0.410206998692262	1.0
MR-IVW	pyruvate	HMDB0000243	mannose	HMDB0000169	met-d-Pyruvate	M00584	18:43532791-44032791	1.55174961415933	0.718402599147832	0.0307726695678498	1.0
MR-IVW	pyruvate	HMDB0000243	mannose	HMDB0000169	met-d-Pyruvate	M00584	21:45449580-45972811	0.13696584398688	0.347682527043621	0.693625785030418	1.0
MR-IVW	glucose	HMDB0000122	dimethylglycine	HMDB0000092	met-d-Glucose	GCST90200424	2:165251927-165751927	-0.315901435259374	0.655431404644641	0.629823831630876	1.0
MR-IVW	glucose	HMDB0000122	dimethylglycine	HMDB0000092	met-d-Glucose	GCST90200424	2:169498833-170056652	-0.291230673988107	0.161594288257117	0.071508642768005	4.0
MR-IVW	glucose	HMDB0000122	dimethylglycine	HMDB0000092	met-d-Glucose	GCST90200424	3:122819058-123319058	-0.355317325472072	0.421638999436736	0.399393407068197	1.0
MR-IVW	glucose	HMDB0000122	dimethylglycine	HMDB0000092	met-d-Glucose	GCST90200424	3:151951767-152451767	0.0047722907846837	0.663346098616607	0.994259852739839	1.0
MR-IVW	glucose	HMDB0000122	dimethylglycine	HMDB0000092	met-d-Glucose	GCST90200424	3:170377909-170877909	-0.367822497668442	0.351419919405749	0.295249427565909	1.0
MR-IVW	glucose	HMDB0000122	dimethylglycine	HMDB0000092	met-d-Glucose	GCST90200424	4:185468314-185968314	-0.221988601200084	0.650270231892213	0.732818282518897	1.0
MR-IVW	glucose	HMDB0000122	dimethylglycine	HMDB0000092	met-d-Glucose	GCST90200424	5:95479406-95979406	-0.147817473881589	0.635765444695179	0.816147234391115	1.0
MR-IVW	glucose	HMDB0000122	dimethylglycine	HMDB0000092	met-d-Glucose	GCST90200424	6:7000270-7500270	-0.268373956156478	0.607750706941694	0.658789111431596	1.0
MR-IVW	glucose	HMDB0000122	dimethylglycine	HMDB0000092	met-d-Glucose	GCST90200424	7:14801789-15301789	-0.288466773855669	0.437319490659225	0.509494646661221	1.0
MR-IVW	glucose	HMDB0000122	dimethylglycine	HMDB0000092	met-d-Glucose	GCST90200424	7:43935955-44473721	0.0891324492855066	0.267047241324237	0.738552864296697	2.0
MR-IVW	glucose	HMDB0000122	dimethylglycine	HMDB0000092	met-d-Glucose	GCST90200424	8:117934783-118434783	-0.0935388371701165	0.5481355687891	0.864499694124659	1.0
MR-IVW	glucose	HMDB0000122	dimethylglycine	HMDB0000092	met-d-Glucose	GCST90200424	9:21884068-22384068	-0.398073995095512	0.658201191597914	0.545318037715735	1.0
MR-IVW	glucose	HMDB0000122	dimethylglycine	HMDB0000092	met-d-Glucose	GCST90200424	10:2888477-3388477	0.557471174218413	0.360120701295269	0.121619402595369	1.0
MR-IVW	glucose	HMDB0000122	dimethylglycine	HMDB0000092	met-d-Glucose	GCST90200424	10:112762852-113262852	0.0875692472204529	0.679019449817004	0.897385921603253	1.0
MR-IVW	glucose	HMDB0000122	dimethylglycine	HMDB0000092	met-d-Glucose	GCST90200424	10:114504071-115004071	-0.686216415123853	0.452589046380717	0.129468283724938	1.0
MR-IVW	glucose	HMDB0000122	dimethylglycine	HMDB0000092	met-d-Glucose	GCST90200424	12:4134844-4634844	0.578195109369725	0.660671354314168	0.381485234522906	1.0
MR-IVW	glucose	HMDB0000122	dimethylglycine	HMDB0000092	met-d-Glucose	GCST90200424	12:111682800-112523499	-0.778083833217535	0.671090601487135	0.246280191019766	1.0
MR-IVW	glucose	HMDB0000122	dimethylglycine	HMDB0000092	met-d-Glucose	GCST90200424	12:121166650-121666650	0.319913067571579	0.612662737864572	0.601553147059832	1.0
MR-IVW	glucose	HMDB0000122	dimethylglycine	HMDB0000092	met-d-Glucose	GCST90200424	13:28213465-28721145	0.769682947244546	0.681707688766768	0.258876196617216	1.0
MR-IVW	glucose	HMDB0000122	dimethylglycine	HMDB0000092	met-d-Glucose	GCST90200424	17:43272775-44380160	0.269159696320865	0.649037718022143	0.678357296952068	1.0
MR-IVW	glucose	HMDB0000122	dimethylglycine	HMDB0000092	met-d-Glucose	GCST90200424	17:44543627-45043627	1.12831485187754	0.680221484665136	0.0971669309805924	1.0
MR-IVW	glucose	HMDB0000122	dimethylglycine	HMDB0000092	met-d-Glucose	GCST90200424	20:22311971-22811971	-0.333015054378856	0.660443717438189	0.614100273182257	1.0
MR-IVW	sulfate*	HMDB01448	2-hydroxyphenylacetate	HMDB0000669	GCST90199896	GCST90200369	7:122557611-123057611	-0.0920645083125013	0.179837837650312	0.608699518302406	1.0
MR-IVW	sphingosine 1-phosphate	HMDB0000277	cytosine	HMDB0000630	GCST90199657	GCST90200433	17:74160792-74684003	-0.224650638235995	0.128993350557935	0.0815841372118971	2.0
MR-IVW	7-methylxanthine	HMDB0001991	dihydroorotate	HMDB03349	GCST90199754	GCST90200444	1:197801712-198301712	0.0906592373553228	0.179078954017067	0.612679132586223	1.0
MR-IVW	7-methylxanthine	HMDB0001991	dihydroorotate	HMDB03349	GCST90199754	GCST90200444	15:74777880-75578595	-0.115298079377234	0.160661332967999	0.472975139991	1.0
MR-IVW	arachidonate (20:4n6)	HMDB0001043	biliverdin	HMDB0001008	GCST90200358	M02137	11:61052244-62029047	0.0320232705079732	0.0561465941528352	0.568439603667098	2.0
MR-IVW	glycerophosphoethanolamine	HMDB0000114	1-methylxanthine	HMDB0010738	GCST90199808	M34389	1:40156715-40656715	-0.317630514479767	0.226878938914118	0.161513318467539	1.0
MR-IVW	glycerophosphoethanolamine	HMDB0000114	1-methylxanthine	HMDB0010738	GCST90199808	M34389	22:24208096-24708096	-0.087691658689428	0.155528602203892	0.572869977695047	1.0
MR-IVW	tyrosine	HMDB0000158	allantoin	HMDB0000462	bioa_021	GCST90200286	4:99820973-100320973	0.257053871988961	0.550356959750642	0.640451556088886	1.0
MR-IVW	tyrosine	HMDB0000158	allantoin	HMDB0000462	bioa_021	GCST90200286	6:111242119-112017012	-0.080187587703845	0.142871971848997	0.574623813230697	2.0
MR-IVW	tyrosine	HMDB0000158	allantoin	HMDB0000462	bioa_021	GCST90200286	6:112114361-112614361	-0.260578685054029	0.57153725722215	0.648443205462549	1.0
MR-IVW	tyrosine	HMDB0000158	allantoin	HMDB0000462	bioa_021	GCST90200286	7:27926305-28426305	0.273777701635136	0.467185092960065	0.557865104864027	1.0
MR-IVW	tyrosine	HMDB0000158	allantoin	HMDB0000462	bioa_021	GCST90200286	10:64816186-65575478	0.0474455196908328	0.465123738991024	0.918751729044956	1.0
MR-IVW	tyrosine	HMDB0000158	allantoin	HMDB0000462	bioa_021	GCST90200286	11:61310081-61810081	0.0151971307554496	0.553092288293054	0.978079552553641	1.0
MR-IVW	tyrosine	HMDB0000158	allantoin	HMDB0000462	bioa_021	GCST90200286	12:46678393-47435518	-0.14797240159378	0.433792760705916	0.733018425385055	1.0
MR-IVW	tyrosine	HMDB0000158	allantoin	HMDB0000462	bioa_021	GCST90200286	12:56615040-57115040	0.365131657714318	0.333531940562874	0.273629375224575	1.0
MR-IVW	tyrosine	HMDB0000158	allantoin	HMDB0000462	bioa_021	GCST90200286	12:57594049-58094049	-0.358601106999891	0.500837374794825	0.47398944208333	1.0
MR-IVW	tyrosine	HMDB0000158	allantoin	HMDB0000462	bioa_021	GCST90200286	12:59727701-60227701	0.344740757262412	0.488891722335498	0.480718472574852	1.0
MR-IVW	tyrosine	HMDB0000158	allantoin	HMDB0000462	bioa_021	GCST90200286	12:120845172-121674861	-0.156591538588415	0.451765690076246	0.728875961874256	1.0
MR-IVW	tyrosine	HMDB0000158	allantoin	HMDB0000462	bioa_021	GCST90200286	12:122092964-122592964	-0.0108795459007028	0.523089945153929	0.983406303301273	1.0
MR-IVW	tyrosine	HMDB0000158	allantoin	HMDB0000462	bioa_021	GCST90200286	15:60649639-61149639	-0.257965919516503	0.562841045092463	0.646716671600276	1.0
MR-IVW	tyrosine	HMDB0000158	allantoin	HMDB0000462	bioa_021	GCST90200286	16:71153235-72438683	0.12203386337047	0.24581126505403	0.619574485541251	2.0
MR-IVW	mannose	HMDB0000169	4-methyl-2-oxopentanoate	HMDB0000695	GCST90200435	M22116	2:27176853-28662558	-0.305094442476097	0.0974607246798636	0.001745477517039	1.0
MR-IVW	n-acetylglucosaminylasparagine	HMDB0000489	2-hydroxyglutarate	HMDB0059655	GCST90200316	GCST90199865	4:178111987-178611987	0.0651990621500716	0.113389702561342	0.565291397332959	1.0
MR-IVW	n-acetylglucosaminylasparagine	HMDB0000489	2-hydroxyglutarate	HMDB0059655	GCST90200316	GCST90199865	6:167457759-167966043	0.0306028890697821	0.0399185377909816	0.443299441061143	4.0
MR-IVW	n-acetylglucosaminylasparagine	HMDB0000489	2-hydroxyglutarate	HMDB0059655	GCST90200316	GCST90199865	14:94594947-95094947	-0.0274787658645385	0.133113532299521	0.836454220931199	1.0
MR-IVW	n-acetylglucosaminylasparagine	HMDB0000489	2-hydroxyglutarate	HMDB0059655	GCST90200316	GCST90199865	17:64055051-64555051	0.0193633332132973	0.131035983567914	0.882523407030739	1.0
MR-IVW	leucine	HMDB0000687	cysteine	HMDB0000574	bioa_011	M31453	2:27480940-27980940	0.363332604410051	0.363332604410051	0.317310507862914	1.0
MR-IVW	leucine	HMDB0000687	cysteine	HMDB0000574	bioa_011	M31453	4:88972827-89472827	0.186196640689823	0.232745800862278	0.423710797166791	1.0
MR-IVW	leucine	HMDB0000687	cysteine	HMDB0000574	bioa_011	M31453	4:186893802-187393802	-0.353291747138412	0.552018354903774	0.522172599385726	1.0
MR-IVW	leucine	HMDB0000687	cysteine	HMDB0000574	bioa_011	M31453	11:116336283-116883862	-0.188774397103613	0.437564222995062	0.666162279146406	2.0
MR-IVW	leucine	HMDB0000687	cysteine	HMDB0000574	bioa_011	M31453	15:58477325-58977325	-0.629031349678352	0.518950863484637	0.225465985004504	1.0
MR-IVW	leucine	HMDB0000687	cysteine	HMDB0000574	bioa_011	M31453	16:70059237-70559237	-0.0388289949099385	0.339753705461977	0.909011306646055	1.0
MR-IVW	glycerol 3-phosphate	HMDB0000126	2-hydroxyglutarate	HMDB0059655	GCST90199638	M37253	1:20921386-22251981	0.097385809171704	0.0791002832936369	0.218259698616128	3.0
MR-IVW	3-(4-hydroxyphenyl)lactate	HMDB0000755	heme	HMDB0003178	M32197	M32593	17:79879970-80379970	0.0400170380710183	0.160068152284076	0.802587348634155	1.0
MR-IVW	glutamate	HMDB0000148	5-oxoproline	HMDB0000267	GCST90200412	GCST90200280	5:36388589-36888589	-0.273194437667509	0.155371602418824	0.0786914986165662	1.0
MR-IVW	aspartate	HMDB0000191	s-1-pyrroline-5-carboxylate	HMDB0001301	bioa_004	GCST90200381	2:211431243-211931243	-0.182294678847182	0.326230342936242	0.576304157703542	1.0
MR-IVW	aspartate	HMDB0000191	s-1-pyrroline-5-carboxylate	HMDB0001301	bioa_004	GCST90200381	4:178111051-178611051	-0.123543152312955	0.108341951962838	0.254158168448083	1.0
MR-IVW	aspartate	HMDB0000191	s-1-pyrroline-5-carboxylate	HMDB0001301	bioa_004	GCST90200381	12:101969766-102469766	-0.264903788997584	0.164145649949432	0.106563492880292	1.0
MR-IVW	phenylalanine	HMDB0000159	betaine	HMDB0000043	GCST90200396	GCST90200425	12:103005621-103594137	0.190411748467096	0.13937795950488	0.171890651116419	2.0
MR-IVW	ornithine	HMDB0000214	3-methyl-2-oxobutyrate	HMDB0000019	GCST90200404	GCST90199677	6:131644358-132144358	0.140430051299044	0.127336415470111	0.270102251944551	1.0
MR-IVW	ornithine	HMDB0000214	3-methyl-2-oxobutyrate	HMDB0000019	GCST90200404	GCST90199677	6:161178041-161678041	-0.132602271111866	0.183688167401285	0.47036338205701	1.0
MR-IVW	kynurenine	HMDB0000684	arginine	HMDB0000517	M15140	bioa_002	8:39556267-40056267	-0.0541252773875138	0.0810258643525651	0.504133592490908	1.0
MR-IVW	kynurenine	HMDB0000684	arginine	HMDB0000517	M15140	bioa_002	12:111634608-112134608	-0.158976931491722	0.0561557511450795	0.004640272104425	1.0
MR-IVW	kynurenine	HMDB0000684	arginine	HMDB0000517	M15140	bioa_002	12:112341686-113156415	-0.171827391888153	0.0679159651731828	0.0114062526659011	1.0
MR-IVW	kynurenine	HMDB0000684	arginine	HMDB0000517	M15140	bioa_002	16:87628822-88128822	0.0231799579314663	0.0477937276937459	0.627676345513829	1.0
MR-IVW	bilirubin (z,z)	HMDB0000054	1-(1-enyl-stearoyl)-2-arachidonoyl-gpe (p-18:0/20:4)*	HMDB0005779	GCST90200704	GCST90200058	2:233988949-235124783	0.0057077186376718	0.0234006799833691	0.807298578610799	7.0
MR-IVW	bilirubin (z,z)	HMDB0000054	1-(1-enyl-stearoyl)-2-arachidonoyl-gpe (p-18:0/20:4)*	HMDB0005779	GCST90200704	GCST90200058	12:21093886-21593886	0.203629095432025	0.136292133450332	0.135159035372353	1.0
MR-IVW	serine	HMDB0000187	cysteine	HMDB0000574	GCST90200415	GCST90200439	1:119778579-120514573	-0.019936324058232	0.0763733707357275	0.794063484729918	3.0
MR-IVW	serine	HMDB0000187	cysteine	HMDB0000574	GCST90200415	GCST90200439	2:211290507-212040821	0.194850359889861	0.0802134835693375	0.015134385879987	1.0
MR-IVW	serine	HMDB0000187	cysteine	HMDB0000574	GCST90200415	GCST90200439	7:55905219-56847625	0.0190471395569547	0.103284532871892	0.853688492480362	1.0
MR-IVW	paraxanthine	HMDB0001860	glycerol 3-phosphate	HMDB0000126	GCST90199654	GCST90199638	19:41091229-41591229	0.0191862822282155	0.158598478706454	0.90371167953169	1.0
MR-IVW	tyrosine	HMDB0000158	n-acetyl-aspartyl-glutamate (naag)	HMDB0001067	GCST90200427	GCST90200684	6:111308006-112158646	-0.0440962732574673	0.119547630278341	0.712232488874909	1.0
MR-IVW	tyrosine	HMDB0000158	n-acetyl-aspartyl-glutamate (naag)	HMDB0001067	GCST90200427	GCST90200684	16:71156147-71656147	-0.058336829057276	0.185242144610585	0.752820867490718	1.0
MR-IVW	dimethylglycine	HMDB0000092	glucuronate	HMDB0000127	GCST90200424	GCST90199641	5:78080227-78832833	-0.0172859313986001	0.0437185630701939	0.692554265209726	3.0
MR-IVW	dimethylglycine	HMDB0000092	glucuronate	HMDB0000127	GCST90200424	GCST90199641	10:103976834-104737382	0.0347654548113786	0.167944609899562	0.836005577724505	1.0
MR-IVW	dimethylglycine	HMDB0000092	glucuronate	HMDB0000127	GCST90200424	GCST90199641	15:76242337-76742337	0.0629807682476496	0.139556848176052	0.651779734117129	1.0
MR-IVW	gluconate	HMDB0000625	docosapentaenoate (n6 dpa; 22:5n6)	HMDB0001976	GCST90200373	GCST90199796	4:99521223-100894070	0.0815007758386354	0.0605359436907843	0.178199210028627	2.0
MR-IVW	creatinine	HMDB0000562	oleate (18:1n9)	HMDB0000207	M00513	M01359	7:23845366-24345366	0.0072466004726562	0.173918411343754	0.966764427019274	1.0
MR-IVW	myo-inositol	HMDB0000211	isoleucine	HMDB0000172	M19934	bioa_010	16:24681798-25181798	0.0469203565436889	0.0410501807031388	0.253038591058823	1.0
MR-IVW	myo-inositol	HMDB0000211	isoleucine	HMDB0000172	M19934	bioa_010	19:18368867-18868867	0.0275742802434478	0.0408507855458482	0.499675764943551	1.0
MR-IVW	tryptophan	HMDB0000929	2-oxoarginine*	HMDB0004225	M00054	GCST90199903	3:189559163-190059163	0.0663989240305043	0.170590176422117	0.697105537514309	1.0
MR-IVW	tryptophan	HMDB0000929	2-oxoarginine*	HMDB0004225	M00054	GCST90199903	5:153760041-154260041	-0.0457388853328325	0.170591002208739	0.788606834995309	1.0
MR-IVW	tryptophan	HMDB0000929	2-oxoarginine*	HMDB0004225	M00054	GCST90199903	6:111281159-111781159	-0.217881576728631	0.14971624975466	0.14558711668844	1.0
MR-IVW	tryptophan	HMDB0000929	2-oxoarginine*	HMDB0004225	M00054	GCST90199903	6:125293311-125793311	0.119231042664981	0.155145867667592	0.442184665716336	1.0
MR-IVW	tryptophan	HMDB0000929	2-oxoarginine*	HMDB0004225	M00054	GCST90199903	7:14057409-14557409	0.391767283742484	0.167205123613957	0.019127641723391	1.0
MR-IVW	tryptophan	HMDB0000929	2-oxoarginine*	HMDB0004225	M00054	GCST90199903	11:116404435-116904435	-0.0705411686334957	0.167259119751318	0.673209098239959	1.0
MR-IVW	tryptophan	HMDB0000929	2-oxoarginine*	HMDB0004225	M00054	GCST90199903	16:53794515-54294515	0.0052206200249324	0.170591738176354	0.97558614465523	1.0
MR-IVW	pantothenate	HMDB0000210	valine	HMDB0000883	M01508	bioa_022	2:27200724-27700724	0.0028211094653443	0.0462476961531908	0.951359209057148	1.0
MR-IVW	4-acetamidobutanoate	HMDB0003681	acetone	HMDB0001659	M01558	met-d-Acetone	8:18010431-18510431	-0.0059143195749343	0.0151190233065627	0.695661255507343	1.0
MR-IVW	4-acetamidobutanoate	HMDB0003681	acetone	HMDB0001659	M01558	met-d-Acetone	18:22536478-23036478	-0.0079283449541821	0.044279070199339	0.857895295236307	1.0
MR-IVW	valine	HMDB0000883	1-methylxanthine	HMDB0010738	M01649	GCST90199763	4:88976422-89476422	0.165876666014813	0.152228435357309	0.275864594834767	1.0
MR-IVW	valine	HMDB0000883	n-acetylaspartate (naa)	HMDB0000812	bioa_022	GCST90199665	2:64958074-65458074	-0.117348156469765	0.247761537508339	0.63576130436827	1.0
MR-IVW	valine	HMDB0000883	n-acetylaspartate (naa)	HMDB0000812	bioa_022	GCST90199665	2:211173777-211673777	-0.580301153669077	0.582537981092343	0.31917231226375	1.0
MR-IVW	valine	HMDB0000883	n-acetylaspartate (naa)	HMDB0000812	bioa_022	GCST90199665	4:88972827-89472827	0.0598649146541411	0.165985223498146	0.718350549545627	1.0
MR-IVW	valine	HMDB0000883	n-acetylaspartate (naa)	HMDB0000812	bioa_022	GCST90199665	11:116381707-116882500	-0.504615038392129	0.514114773454728	0.326335316361464	1.0
MR-IVW	valine	HMDB0000883	n-acetylaspartate (naa)	HMDB0000812	bioa_022	GCST90199665	12:56615040-57115040	0.990483059973709	0.52213812370499	0.0578312142532307	1.0
MR-IVW	valine	HMDB0000883	n-acetylaspartate (naa)	HMDB0000812	bioa_022	GCST90199665	16:70059237-70559237	-0.0361033794577	0.337542403244393	0.914821079663016	1.0
MR-IVW	valine	HMDB0000883	n-acetylaspartate (naa)	HMDB0000812	bioa_022	GCST90199665	17:6883609-7383609	0.0939600944516809	0.512525605026418	0.854540971518966	1.0
MR-IVW	valine	HMDB0000883	n-acetylaspartate (naa)	HMDB0000812	bioa_022	GCST90199665	17:40470632-40970632	1.53330286445071	0.593520769689538	0.0097831198611957	1.0
MR-IVW	valine	HMDB0000883	n-acetylaspartate (naa)	HMDB0000812	bioa_022	GCST90199665	19:49114511-49614511	-0.210965955329983	0.528892591055032	0.689979845133022	1.0
MR-IVW	uridine	HMDB0000296	n-acetylglucosaminylasparagine	HMDB0000489	M00606	GCST90200316	1:20665172-21165172	-0.0293056474839527	0.170407070234678	0.863457683462213	1.0
MR-IVW	uridine	HMDB0000296	n-acetylglucosaminylasparagine	HMDB0000489	M00606	GCST90200316	7:47852911-48352911	-0.466542066230245	0.172134983491547	0.006721693542211	1.0
MR-IVW	uridine	HMDB0000296	n-acetylglucosaminylasparagine	HMDB0000489	M00606	GCST90200316	22:50721752-51221752	-0.0264403646368453	0.161585135583784	0.87002150605918	1.0
MR-IVW	inositol 1-phosphate (i1p)	HMDB0000213	mannose	HMDB0000169	M01481	GCST90200435	1:5349333-5849333	-0.028383458410934	0.0817459940877866	0.728429590627783	1.0
MR-IVW	inositol 1-phosphate (i1p)	HMDB0000213	mannose	HMDB0000169	M01481	GCST90200435	4:31607204-32397858	-0.0350094992689893	0.0777753941807839	0.652612431841873	1.0
MR-IVW	inositol 1-phosphate (i1p)	HMDB0000213	mannose	HMDB0000169	M01481	GCST90200435	4:66148855-66648855	0.0406463154079184	0.0803608115923612	0.612998658159675	1.0
MR-IVW	inositol 1-phosphate (i1p)	HMDB0000213	mannose	HMDB0000169	M01481	GCST90200435	10:114775621-115275621	-0.227802150172618	0.0799933005999817	0.0044027372759857	1.0
MR-IVW	inositol 1-phosphate (i1p)	HMDB0000213	mannose	HMDB0000169	M01481	GCST90200435	12:62771708-63271708	0.0257098290027113	0.0826235493636484	0.755672684135421	1.0
MR-IVW	inositol 1-phosphate (i1p)	HMDB0000213	mannose	HMDB0000169	M01481	GCST90200435	15:77060646-77560646	0.0776475468563248	0.0789427841307682	0.325315811704228	1.0
MR-IVW	1-methylxanthine	HMDB0010738	glutamine	HMDB0000641	M34389	GCST90200419	8:18010431-18510431	-0.132607910030527	0.0594025884595989	0.0255912374608776	1.0
MR-IVW	orotate	HMDB0000226	arginine	HMDB0000517	GCST90200392	M01638	3:123305909-124961335	0.0472008483609926	0.034028518585832	0.165412255542076	1.0
MR-IVW	orotate	HMDB0000226	arginine	HMDB0000517	GCST90200392	M01638	7:32831514-33590783	0.043738896615397	0.061503590559208	0.47698506085563	3.0
MR-IVW	phenylalanine	HMDB0000159	methionine	HMDB0000696	met-d-Phe	M01302	6:17868392-18368392	1.17211234593928	0.694585093889942	0.0915072499234817	1.0
MR-IVW	phenylalanine	HMDB0000159	methionine	HMDB0000696	met-d-Phe	M01302	11:57019429-57519429	1.18927077015614	0.330352991710039	0.000318217180315	1.0
MR-IVW	phenylalanine	HMDB0000159	methionine	HMDB0000696	met-d-Phe	M01302	12:56671418-57171418	1.6253991525393	0.68437859054286	0.0175489501914765	1.0
MR-IVW	phenylalanine	HMDB0000159	methionine	HMDB0000696	met-d-Phe	M01302	12:102890425-104124563	-0.246143671400899	0.171102327977735	0.150270741907527	5.0
MR-IVW	phenylalanine	HMDB0000159	methionine	HMDB0000696	met-d-Phe	M01302	14:55161744-55661744	-0.724862100295381	0.424919162242121	0.0880299860201937	1.0
MR-IVW	phenylalanine	HMDB0000159	methionine	HMDB0000696	met-d-Phe	M01302	16:16004626-16504626	0.941744644797515	0.70630848359814	0.182422439451738	1.0
MR-IVW	sarcosine	HMDB0000271	taurine	HMDB0000251	bioa_031	GCST90200420	1:157842259-158342259	0.118468788114729	0.303107320225231	0.695909840749984	1.0
MR-IVW	sarcosine	HMDB0000271	taurine	HMDB0000251	bioa_031	GCST90200420	9:136282183-136851769	0.161822370779904	0.109333358771492	0.138851280495324	2.0
MR-IVW	2-hydroxyglutarate	HMDB0059655	guanidinoacetate	HMDB0000128	GCST90199865	GCST90200384	2:242459363-242959363	0.0483648364609925	0.160924747832465	0.763762860160292	1.0
MR-IVW	2-hydroxyglutarate	HMDB0059655	guanidinoacetate	HMDB0000128	GCST90199865	GCST90200384	14:91386532-91886532	-0.262057834215777	0.11920878495466	0.02792704009653	1.0
MR-IVW	histidine	HMDB0000177	tyrosine	HMDB0000158	met-d-His	GCST90200427	1:168963261-169463261	-1.84393514641057	0.637675913883159	0.0038322539048251	1.0
MR-IVW	histidine	HMDB0000177	tyrosine	HMDB0000158	met-d-His	GCST90200427	2:27491237-27991237	2.2577390743629	0.627756172603838	0.000322499946734	1.0
MR-IVW	histidine	HMDB0000177	tyrosine	HMDB0000158	met-d-His	GCST90200427	2:211290507-212074453	0.454684124156773	0.23880731598548	0.0569129140475356	1.0
MR-IVW	histidine	HMDB0000177	tyrosine	HMDB0000158	met-d-His	GCST90200427	3:148408762-149190142	0.133025642434205	0.320590789896777	0.678186511666221	2.0
MR-IVW	histidine	HMDB0000177	tyrosine	HMDB0000158	met-d-His	GCST90200427	6:134622121-135122121	-1.60028819190679	0.615149094841563	0.0092826821736451	1.0
MR-IVW	histidine	HMDB0000177	tyrosine	HMDB0000158	met-d-His	GCST90200427	11:8005408-8505408	0.779845201358696	0.631736512496067	0.217036408913173	1.0
MR-IVW	histidine	HMDB0000177	tyrosine	HMDB0000158	met-d-His	GCST90200427	12:46932531-47432531	2.61520794782355	0.62812013704341	3.13340974056512e-05	1.0
MR-IVW	histidine	HMDB0000177	tyrosine	HMDB0000158	met-d-His	GCST90200427	12:56610020-57110020	1.0479691276597	0.338615725665302	0.0019690412409559	1.0
MR-IVW	histidine	HMDB0000177	tyrosine	HMDB0000158	met-d-His	GCST90200427	12:95659569-96755187	-0.145268888687648	0.128990092362479	0.260080064278527	8.0
MR-IVW	histidine	HMDB0000177	tyrosine	HMDB0000158	met-d-His	GCST90200427	14:21241151-21765620	-0.667655780562638	0.269086859324406	0.0130944341310845	3.0
MR-IVW	histidine	HMDB0000177	tyrosine	HMDB0000158	met-d-His	GCST90200427	14:24625832-25125832	0.821055738673942	0.634435077497673	0.195612751862531	1.0
MR-IVW	histidine	HMDB0000177	tyrosine	HMDB0000158	met-d-His	GCST90200427	14:94599201-95099201	-0.0461790734288367	0.541512622282301	0.932040439952446	1.0
MR-IVW	histidine	HMDB0000177	tyrosine	HMDB0000158	met-d-His	GCST90200427	15:43028726-45092210	-0.136168619615929	0.537832158634708	0.800128727608541	1.0
MR-IVW	histidine	HMDB0000177	tyrosine	HMDB0000158	met-d-His	GCST90200427	20:38915692-39415692	0.552077545992381	0.525416971772095	0.293377217501118	1.0
MR-IVW	glutamine	HMDB0000641	citrulline	HMDB0000904	met-d-Gln	M02132	1:213912734-214412734	1.01120275828268	0.606721654969608	0.0955807045456288	1.0
MR-IVW	glutamine	HMDB0000641	citrulline	HMDB0000904	met-d-Gln	M02132	2:26939063-28767861	0.447283742609913	0.211217322899125	0.0342049695786739	1.0
MR-IVW	glutamine	HMDB0000641	citrulline	HMDB0000904	met-d-Gln	M02132	2:190998205-192033792	-0.0220458746566687	0.264550495880038	0.933586496294759	1.0
MR-IVW	glutamine	HMDB0000641	citrulline	HMDB0000904	met-d-Gln	M02132	2:211168890-211668890	-2.78467909079401	0.706560366320867	8.10829442417385e-05	1.0
MR-IVW	glutamine	HMDB0000641	citrulline	HMDB0000904	met-d-Gln	M02132	3:38941335-39441335	1.22101402218102	0.681496198426614	0.0731863770949777	1.0
MR-IVW	glutamine	HMDB0000641	citrulline	HMDB0000904	met-d-Gln	M02132	3:52085887-52937605	-1.11198714753074	0.727068519539326	0.126162397742481	1.0
MR-IVW	glutamine	HMDB0000641	citrulline	HMDB0000904	met-d-Gln	M02132	3:159689586-160441236	0.921539525771138	0.391654298452733	0.0186255802874026	1.0
MR-IVW	glutamine	HMDB0000641	citrulline	HMDB0000904	met-d-Gln	M02132	5:55611894-56111894	-0.394935470178857	0.705241911033674	0.575479437698054	1.0
MR-IVW	glutamine	HMDB0000641	citrulline	HMDB0000904	met-d-Gln	M02132	6:20425792-20925792	0.0559080817661718	0.642942940310979	0.930706071768415	1.0
MR-IVW	glutamine	HMDB0000641	citrulline	HMDB0000904	met-d-Gln	M02132	6:41265224-41765224	0.768180893528529	0.73617335629817	0.296726844041479	1.0
MR-IVW	glutamine	HMDB0000641	citrulline	HMDB0000904	met-d-Gln	M02132	6:56020405-56520405	-0.906283324880881	0.7250266599047	0.211299547333707	1.0
MR-IVW	glutamine	HMDB0000641	citrulline	HMDB0000904	met-d-Gln	M02132	6:126492728-127693092	0.117487730573246	0.499322854936304	0.813980460416921	1.0
MR-IVW	glutamine	HMDB0000641	citrulline	HMDB0000904	met-d-Gln	M02132	6:131635614-132135614	0.554417031104726	0.554417031104726	0.317310507862914	1.0
MR-IVW	glutamine	HMDB0000641	citrulline	HMDB0000904	met-d-Gln	M02132	7:72772933-73272933	0.0933619703901287	0.346773032877623	0.787752103714478	1.0
MR-IVW	glutamine	HMDB0000641	citrulline	HMDB0000904	met-d-Gln	M02132	8:17124777-17669461	0.377967410582388	0.49426507537697	0.444446702634926	1.0
MR-IVW	glutamine	HMDB0000641	citrulline	HMDB0000904	met-d-Gln	M02132	8:126231747-126731747	-0.034572419715189	0.587731135158213	0.95309266714744	1.0
MR-IVW	glutamine	HMDB0000641	citrulline	HMDB0000904	met-d-Gln	M02132	9:4040541-4540541	0.763988235761725	0.499530769536511	0.126162397742481	1.0
MR-IVW	glutamine	HMDB0000641	citrulline	HMDB0000904	met-d-Gln	M02132	9:21884172-22384172	-1.14068596185362	0.690415187437717	0.0984991027915983	1.0
MR-IVW	glutamine	HMDB0000641	citrulline	HMDB0000904	met-d-Gln	M02132	10:98828483-99609412	0.305226544244004	0.206234151516219	0.138873246666664	1.0
MR-IVW	glutamine	HMDB0000641	citrulline	HMDB0000904	met-d-Gln	M02132	10:114535278-115035278	-0.445093256534938	0.687871396463083	0.517593873457391	1.0
MR-IVW	glutamine	HMDB0000641	citrulline	HMDB0000904	met-d-Gln	M02132	11:8005408-8505408	1.0317688255324	0.438501750851269	0.0186255802874026	1.0
MR-IVW	glutamine	HMDB0000641	citrulline	HMDB0000904	met-d-Gln	M02132	11:18148958-18648958	0.703102453686905	0.703102453686905	0.317310507862914	1.0
MR-IVW	glutamine	HMDB0000641	citrulline	HMDB0000904	met-d-Gln	M02132	11:73860169-74360169	0.657265129045954	0.695927783695713	0.344942578828615	1.0
MR-IVW	glutamine	HMDB0000641	citrulline	HMDB0000904	met-d-Gln	M02132	12:4051876-4551876	-0.845358959717901	0.720120595315246	0.240429857397093	1.0
MR-IVW	glutamine	HMDB0000641	citrulline	HMDB0000904	met-d-Gln	M02132	12:46377388-47736079	0.622419767466685	0.229256826440909	0.0066286697070713	2.0
MR-IVW	glutamine	HMDB0000641	citrulline	HMDB0000904	met-d-Gln	M02132	12:55949170-57674145	0.0988715017398257	0.192454186443357	0.607433462206171	3.0
MR-IVW	glutamine	HMDB0000641	citrulline	HMDB0000904	met-d-Gln	M02132	12:59330993-60240767	0.588713958148585	0.302799892975786	0.0518671952722257	2.0
MR-IVW	glutamine	HMDB0000641	citrulline	HMDB0000904	met-d-Gln	M02132	12:121134495-121634495	2.17551050355305	0.725170167851011	0.0026997960632599	1.0
MR-IVW	glutamine	HMDB0000641	citrulline	HMDB0000904	met-d-Gln	M02132	14:21242229-21782312	0.485610012670569	0.687947517949974	0.480261302753424	1.0
MR-IVW	glutamine	HMDB0000641	citrulline	HMDB0000904	met-d-Gln	M02132	14:74940531-75440531	-0.118182431076691	0.669700442767923	0.859924253238215	1.0
MR-IVW	glutamine	HMDB0000641	citrulline	HMDB0000904	met-d-Gln	M02132	14:100545139-101045139	-0.43109894100411	0.55084864683859	0.433856933557045	1.0
MR-IVW	glutamine	HMDB0000641	citrulline	HMDB0000904	met-d-Gln	M02132	16:70118909-70618909	0.985688307486282	0.700933907545801	0.159649901642811	1.0
MR-IVW	glutamine	HMDB0000641	citrulline	HMDB0000904	met-d-Gln	M02132	17:25345818-25845818	0.251016481101431	0.609611454103475	0.680511892901686	1.0
MR-IVW	glutamine	HMDB0000641	citrulline	HMDB0000904	met-d-Gln	M02132	18:31306350-31806350	0.560042289795049	0.732362994347374	0.444446702634926	1.0
MR-IVW	glutamine	HMDB0000641	citrulline	HMDB0000904	met-d-Gln	M02132	20:55862882-56362882	-1.23096576015912	0.69754726409017	0.0776132094577033	1.0
MR-IVW	glutamine	HMDB0000641	citrulline	HMDB0000904	met-d-Gln	M02132	22:44074730-44574730	-0.0548046249319948	0.685057811649964	0.936237255972028	1.0
MR-IVW	docosahexaenoate (dha; 22:6n3)	HMDB0002183	creatine	HMDB0000064	GCST90199651	GCST90200323	11:61376206-61876206	-0.199917683072135	0.16990505818096	0.239337825940432	1.0
MR-IVW	docosapentaenoate (n6 dpa; 22:5n6)	HMDB0001976	2-hydroxyglutarate	HMDB0059655	GCST90199796	M37253	11:61347212-61847212	0.0064619193745915	0.161547984364804	0.968093126294341	1.0
MR-IVW	2-aminobutyrate	HMDB0000452	ornithine	HMDB0000214	M32348	bioa_014	2:64958074-65458074	-0.0346647646113904	0.0596639666288998	0.561240453548396	1.0
MR-IVW	2-aminobutyrate	HMDB0000452	ornithine	HMDB0000214	M32348	bioa_014	4:88993818-89493818	-0.0272585689660202	0.0752999142707751	0.717352030441156	1.0
MR-IVW	histidine	HMDB0000177	stearoyl sphingomyelin (d18:1/18:0)	HMDB0001348	met-d-His	GCST90200335	1:168963261-169463261	0.100353417462693	0.637766133064622	0.874967884304397	1.0
MR-IVW	histidine	HMDB0000177	stearoyl sphingomyelin (d18:1/18:0)	HMDB0001348	met-d-His	GCST90200335	2:27491237-27991237	1.03147001078816	0.627917126612955	0.100448135199825	1.0
MR-IVW	histidine	HMDB0000177	stearoyl sphingomyelin (d18:1/18:0)	HMDB0001348	met-d-His	GCST90200335	2:211290507-212074453	-0.0997886934883041	0.23877044992622	0.676000259406605	1.0
MR-IVW	histidine	HMDB0000177	stearoyl sphingomyelin (d18:1/18:0)	HMDB0001348	met-d-His	GCST90200335	3:148408762-149190142	-0.0652103046813306	0.39850335626889	0.870016103601804	2.0
MR-IVW	histidine	HMDB0000177	stearoyl sphingomyelin (d18:1/18:0)	HMDB0001348	met-d-His	GCST90200335	6:134622121-135122121	0.176458763374636	0.615174619822943	0.774232250352622	1.0
MR-IVW	histidine	HMDB0000177	stearoyl sphingomyelin (d18:1/18:0)	HMDB0001348	met-d-His	GCST90200335	11:8005408-8505408	-1.06237465857004	0.63145706651447	0.0924878368250755	1.0
MR-IVW	histidine	HMDB0000177	stearoyl sphingomyelin (d18:1/18:0)	HMDB0001348	met-d-His	GCST90200335	12:46932531-47432531	-1.49771344732583	0.628334959637459	0.0171431703754926	1.0
MR-IVW	histidine	HMDB0000177	stearoyl sphingomyelin (d18:1/18:0)	HMDB0001348	met-d-His	GCST90200335	12:56610020-57110020	-0.221042352014018	0.338680343713637	0.513976944336875	1.0
MR-IVW	histidine	HMDB0000177	stearoyl sphingomyelin (d18:1/18:0)	HMDB0001348	met-d-His	GCST90200335	12:95659569-96755187	0.018953987420156	0.128948203111923	0.883140580360095	8.0
MR-IVW	histidine	HMDB0000177	stearoyl sphingomyelin (d18:1/18:0)	HMDB0001348	met-d-His	GCST90200335	14:21241151-21765620	-0.0491007871284207	0.269028907988303	0.855181570613027	3.0
MR-IVW	histidine	HMDB0000177	stearoyl sphingomyelin (d18:1/18:0)	HMDB0001348	met-d-His	GCST90200335	14:24625832-25125832	-0.48559753391993	0.634246401089494	0.443896993781497	1.0
MR-IVW	histidine	HMDB0000177	stearoyl sphingomyelin (d18:1/18:0)	HMDB0001348	met-d-His	GCST90200335	14:94599201-95099201	0.436326876356492	0.541294807191034	0.420196767268154	1.0
MR-IVW	histidine	HMDB0000177	stearoyl sphingomyelin (d18:1/18:0)	HMDB0001348	met-d-His	GCST90200335	15:43028726-45092210	-1.37463994403937	0.537425977982167	0.0105330017675383	1.0
MR-IVW	histidine	HMDB0000177	stearoyl sphingomyelin (d18:1/18:0)	HMDB0001348	met-d-His	GCST90200335	20:38915692-39415692	-0.175477211097892	0.525257646557904	0.738320432030415	1.0
MR-IVW	alpha-ketoglutarate	HMDB0000208	theobromine	HMDB0002825	GCST90200455	GCST90199644	20:44931392-45517926	-0.0973121370693314	0.0787407767365757	0.21651268168539	3.0
MR-IVW	glycochenodeoxycholate	HMDB0000637	docosahexaenoate (dha; 22:6n3)	HMDB0002183	M32346	GCST90199651	6:156877825-157377825	0.021380058370239	0.152456093129654	0.88847235942801	1.0
MR-IVW	orotate	HMDB0000226	tyrosine	HMDB0000158	GCST90200392	bioa_021	3:123305909-124961335	-0.0022334467336649	0.0097530425050874	0.81886891612552	1.0
MR-IVW	orotate	HMDB0000226	tyrosine	HMDB0000158	GCST90200392	bioa_021	7:32831514-33590783	0.0059798057138355	0.0177937044544098	0.736823358522234	3.0
MR-IVW	retinol (vitamin a)	HMDB0000305	glycerol	HMDB0000131	GCST90200405	GCST90200325	18:28939457-29439457	-0.184671027203994	0.16203385085632	0.254408613268021	1.0
MR-IVW	retinol (vitamin a)	HMDB0000305	glycerol	HMDB0000131	GCST90200405	GCST90200325	20:38915692-39415692	0.158830779477563	0.167019256879626	0.341618156043238	1.0
MR-IVW	2-hydroxyglutarate	HMDB0059655	glycochenodeoxycholate	HMDB0000637	GCST90199865	M32346	14:91386532-91886532	-0.0729423751045133	0.134442809016161	0.587437474820797	1.0
MR-IVW	glucose	HMDB0000122	valine	HMDB0000883	M20489	bioa_022	2:169551488-170051488	0.0481795750577126	0.0530028328467699	0.3633501258088	1.0
MR-IVW	n-acetyl-aspartyl-glutamate (naag)	HMDB0001067	anthranilate	HMDB0001123	GCST90200684	GCST90200324	11:45663099-50986366	-0.0028572768478963	0.0248062815303651	0.908299596222411	10.0
MR-IVW	n-acetyl-aspartyl-glutamate (naag)	HMDB0001067	anthranilate	HMDB0001123	GCST90200684	GCST90200324	11:54602007-58367668	-0.0295383703216639	0.044692094985396	0.508656861719573	11.0
MR-IVW	tyrosine	HMDB0000158	2-aminobutyrate	HMDB0000452	met-d-Tyr	M32348	3:135701113-136607693	0.0815544247354337	0.509715154596463	0.872881074217135	1.0
MR-IVW	tyrosine	HMDB0000158	2-aminobutyrate	HMDB0000452	met-d-Tyr	M32348	3:186140627-186640627	0.182567882904026	0.547703648712082	0.73888268036353	1.0
MR-IVW	tyrosine	HMDB0000158	2-aminobutyrate	HMDB0000452	met-d-Tyr	M32348	4:99789651-100289651	-0.747549556199934	0.437589984117033	0.0875745096147982	1.0
MR-IVW	tyrosine	HMDB0000158	2-aminobutyrate	HMDB0000452	met-d-Tyr	M32348	5:89941256-90441256	-0.934148933946484	0.672587232441467	0.164866539747908	1.0
MR-IVW	tyrosine	HMDB0000158	2-aminobutyrate	HMDB0000452	met-d-Tyr	M32348	6:43031486-43531486	0.145902479145782	0.656561156156029	0.824140895741888	1.0
MR-IVW	tyrosine	HMDB0000158	2-aminobutyrate	HMDB0000452	met-d-Tyr	M32348	6:110683901-112778738	-0.158721882785615	0.116589287062125	0.173394827438511	5.0
MR-IVW	tyrosine	HMDB0000158	2-aminobutyrate	HMDB0000452	met-d-Tyr	M32348	7:27916442-28416442	0.425642741382105	0.532053426727634	0.423710797166796	1.0
MR-IVW	tyrosine	HMDB0000158	2-aminobutyrate	HMDB0000452	met-d-Tyr	M32348	8:126236230-126736230	-0.397645760692967	0.45445229793482	0.381573905705022	1.0
MR-IVW	tyrosine	HMDB0000158	2-aminobutyrate	HMDB0000452	met-d-Tyr	M32348	9:21884651-22384651	-1.44699842255358e-308	0.668922986599952	1.0	1.0
MR-IVW	tyrosine	HMDB0000158	2-aminobutyrate	HMDB0000452	met-d-Tyr	M32348	10:64760672-65511176	-0.232044468673528	0.46408893734706	0.617075077451977	1.0
MR-IVW	tyrosine	HMDB0000158	2-aminobutyrate	HMDB0000452	met-d-Tyr	M32348	11:61320783-61820783	1.03687409437361	0.507856699285032	0.0411846073972872	1.0
MR-IVW	tyrosine	HMDB0000158	2-aminobutyrate	HMDB0000452	met-d-Tyr	M32348	12:21081549-21581549	1.1755898606172	0.402599267334656	0.0035003138573521	1.0
MR-IVW	tyrosine	HMDB0000158	2-aminobutyrate	HMDB0000452	met-d-Tyr	M32348	12:46690648-47449549	0.692527433990859	0.419713596358096	0.0989429360672964	1.0
MR-IVW	tyrosine	HMDB0000158	2-aminobutyrate	HMDB0000452	met-d-Tyr	M32348	12:56615040-57115040	1.07262325717726	0.312414540925415	0.0005962086253402	1.0
MR-IVW	tyrosine	HMDB0000158	2-aminobutyrate	HMDB0000452	met-d-Tyr	M32348	12:59740603-60240603	0.798213711747339	0.720339203284185	0.267815129705964	1.0
MR-IVW	tyrosine	HMDB0000158	2-aminobutyrate	HMDB0000452	met-d-Tyr	M32348	12:121174574-121674574	-0.0595515196822287	0.273936990538261	0.827903407296468	1.0
MR-IVW	tyrosine	HMDB0000158	2-aminobutyrate	HMDB0000452	met-d-Tyr	M32348	12:122076812-122576812	-0.111786723161169	0.596195856859576	0.851268623688208	1.0
MR-IVW	tyrosine	HMDB0000158	2-aminobutyrate	HMDB0000452	met-d-Tyr	M32348	14:102441854-102941854	0.284976133715146	0.647673031170787	0.659937107321188	1.0
MR-IVW	tyrosine	HMDB0000158	2-aminobutyrate	HMDB0000452	met-d-Tyr	M32348	16:70194094-72795019	0.0082657990062063	0.197547003491624	0.966624502690136	4.0
MR-IVW	tyrosine	HMDB0000158	2-aminobutyrate	HMDB0000452	met-d-Tyr	M32348	16:79505446-80005446	0.909216281143062	0.661248204467683	0.169131444702673	1.0
MR-IVW	tyrosine	HMDB0000158	2-aminobutyrate	HMDB0000452	met-d-Tyr	M32348	20:42792364-43292364	-1.22475514662791	0.650312467236054	0.0596552087936763	1.0
MR-IVW	tyrosine	HMDB0000158	4-hydroxy-2-oxoglutaric acid	HMDB0002070	M01299	GCST90199897	1:154514715-155014715	0.0903997458319796	0.171062110016849	0.597179035271864	1.0
MR-IVW	tyrosine	HMDB0000158	4-hydroxy-2-oxoglutaric acid	HMDB0002070	M01299	GCST90199897	6:111242119-112061922	-0.0537737649651603	0.150156292817301	0.720254542191441	1.0
MR-IVW	tyrosine	HMDB0000158	4-hydroxy-2-oxoglutaric acid	HMDB0002070	M01299	GCST90199897	16:71357384-72149586	0.0572699039821853	0.165902803746602	0.729942858199072	1.0
MR-IVW	kynurenine	HMDB0000684	cholesterol	HMDB0000067	M15140	GCST90200368	8:39556267-40056267	-0.0463398018732159	0.156288115158694	0.766846431280353	1.0
MR-IVW	kynurenine	HMDB0000684	cholesterol	HMDB0000067	M15140	GCST90200368	12:112341686-113156415	-0.0451849417538381	0.131013311163533	0.730178440994254	1.0
MR-IVW	kynurenine	HMDB0000684	cholesterol	HMDB0000067	M15140	GCST90200368	16:87628822-88128822	0.0172389405547695	0.092187722695458	0.851662024269887	1.0
MR-IVW	acetoacetate	HMDB0000060	caffeine	HMDB0001847	met-d-Acetoacetate	M00569	1:230046470-230546470	-1.62911952164689	0.723377698044699	0.0243159002189385	1.0
MR-IVW	acetoacetate	HMDB0000060	caffeine	HMDB0001847	met-d-Acetoacetate	M00569	5:41395751-42449922	-0.425566609649753	0.356555808084927	0.232654673754247	1.0
MR-IVW	acetoacetate	HMDB0000060	caffeine	HMDB0001847	met-d-Acetoacetate	M00569	8:8933102-9433102	0.328326440057159	0.609749102963303	0.590258451314777	1.0
MR-IVW	acetoacetate	HMDB0000060	caffeine	HMDB0001847	met-d-Acetoacetate	M00569	10:113686244-114186244	-0.640511116260675	0.68468429669245	0.349538991650095	1.0
MR-IVW	acetoacetate	HMDB0000060	caffeine	HMDB0001847	met-d-Acetoacetate	M00569	11:116373213-116873213	-0.123239256093537	0.489143739500143	0.801080515902156	2.0
MR-IVW	acetoacetate	HMDB0000060	caffeine	HMDB0001847	met-d-Acetoacetate	M00569	12:122333527-122833527	-0.863049512904916	0.598647060974506	0.149396431456607	1.0
MR-IVW	1-methylurate	HMDB0003099	threonine	HMDB0000167	M34395	GCST90200432	8:18010431-18510431	-0.0193296140787701	0.0904519966039991	0.830780818171733	1.0
MR-IVW	leucine	HMDB0000687	dehydroepiandrosterone sulfate (dhea-s)	HMDB0001032	M00060	GCST90199673	4:88976422-89476422	0.0709063213250006	0.120318310448951	0.555644765651352	1.0
MR-IVW	leucine	HMDB0000687	dehydroepiandrosterone sulfate (dhea-s)	HMDB0001032	M00060	GCST90199673	6:45295851-45795851	0.273662858752675	0.173932618259973	0.115629849577395	1.0
MR-IVW	4-methyl-2-oxopentanoate	HMDB0000695	tyrosine	HMDB0000158	GCST90199655	M01299	4:88953670-89453670	-0.0451252029923848	0.180500811969539	0.802587348634153	1.0
MR-IVW	creatinine	HMDB0000562	biliverdin	HMDB0001008	bioa_026	GCST90200706	1:109627506-110127506	-0.210369562448689	0.552721171963942	0.70349486571955	1.0
MR-IVW	creatinine	HMDB0000562	biliverdin	HMDB0001008	bioa_026	GCST90200706	2:73467567-73967567	-0.802662114485871	0.57477276677482	0.162568197506849	1.0
MR-IVW	creatinine	HMDB0000562	biliverdin	HMDB0001008	bioa_026	GCST90200706	2:121056440-121556440	0.100589825027363	0.57432453795329	0.860966036619275	1.0
MR-IVW	creatinine	HMDB0000562	biliverdin	HMDB0001008	bioa_026	GCST90200706	2:211315692-211815692	1.25133602420643	0.445170579406254	0.0049401053815719	1.0
MR-IVW	creatinine	HMDB0000562	biliverdin	HMDB0001008	bioa_026	GCST90200706	2:217404869-217904869	-0.116267036891706	0.480489495694343	0.808798581424122	1.0
MR-IVW	creatinine	HMDB0000562	biliverdin	HMDB0001008	bioa_026	GCST90200706	4:77118847-77618847	0.4007376071229	0.382097563119356	0.294277788240266	1.0
MR-IVW	creatinine	HMDB0000562	biliverdin	HMDB0001008	bioa_026	GCST90200706	5:39171736-39671736	-0.437141947376372	0.542878530645215	0.420687107719021	1.0
MR-IVW	creatinine	HMDB0000562	biliverdin	HMDB0001008	bioa_026	GCST90200706	5:67795622-68295622	-0.629219611173335	0.573451609263402	0.272532248777972	1.0
MR-IVW	creatinine	HMDB0000562	biliverdin	HMDB0001008	bioa_026	GCST90200706	5:176567143-177067143	0.885390427415864	0.388009717999939	0.0224966067309469	1.0
MR-IVW	creatinine	HMDB0000562	biliverdin	HMDB0001008	bioa_026	GCST90200706	6:43564625-44064625	0.0955124123901461	0.564368167709108	0.86560961898529	1.0
MR-IVW	creatinine	HMDB0000562	biliverdin	HMDB0001008	bioa_026	GCST90200706	6:160442375-160942375	-0.427877301617579	0.375077622667188	0.253965645688003	1.0
MR-IVW	creatinine	HMDB0000562	biliverdin	HMDB0001008	bioa_026	GCST90200706	7:77297198-77797198	-0.225709789578434	0.533665289954788	0.672337134832045	1.0
MR-IVW	creatinine	HMDB0000562	biliverdin	HMDB0001008	bioa_026	GCST90200706	7:151157801-151657801	-0.665312522571236	0.485013061674919	0.170143938564071	1.0
MR-IVW	creatinine	HMDB0000562	biliverdin	HMDB0001008	bioa_026	GCST90200706	8:23501151-24001151	-0.783521731236585	0.536835520362055	0.144422269268823	1.0
MR-IVW	creatinine	HMDB0000562	biliverdin	HMDB0001008	bioa_026	GCST90200706	11:30518678-31018678	-0.610715160314497	0.537489783416118	0.255857870923666	1.0
MR-IVW	creatinine	HMDB0000562	biliverdin	HMDB0001008	bioa_026	GCST90200706	15:45399813-46200138	-0.753400378505216	0.234239825428181	0.0012982636632441	1.0
MR-IVW	creatinine	HMDB0000562	biliverdin	HMDB0001008	bioa_026	GCST90200706	15:75279182-75779182	-0.530077040656413	0.562079769233577	0.345648309071253	1.0
MR-IVW	creatinine	HMDB0000562	biliverdin	HMDB0001008	bioa_026	GCST90200706	15:75910951-76410951	-0.510568126851816	0.547323934464383	0.350900256756189	1.0
MR-IVW	creatinine	HMDB0000562	biliverdin	HMDB0001008	bioa_026	GCST90200706	16:20117645-20617645	-0.113538849005569	0.421324816070926	0.78755989698113	1.0
MR-IVW	creatinine	HMDB0000562	biliverdin	HMDB0001008	bioa_026	GCST90200706	17:37370347-37870347	-0.716874817782179	0.520959871640767	0.168801408057069	1.0
MR-IVW	creatinine	HMDB0000562	biliverdin	HMDB0001008	bioa_026	GCST90200706	17:58724447-59700441	0.38461124547409	0.54545740881887	0.480737480719046	1.0
MR-IVW	creatinine	HMDB0000562	biliverdin	HMDB0001008	bioa_026	GCST90200706	19:33119611-33619611	-0.108283342515238	0.56193663018081	0.847196496511088	1.0
MR-IVW	creatinine	HMDB0000562	biliverdin	HMDB0001008	bioa_026	GCST90200706	22:40650077-41150077	0.758182772125601	0.51381977131906	0.14005636693479	1.0
MR-IVW	citrulline	HMDB0000904	hypotaurine	HMDB0000965	M02132	GCST90200379	10:97115163-97871266	-0.0028754407070988	0.156270337683187	0.985319412997352	1.0
MR-IVW	citrulline	HMDB0000904	tyrosine	HMDB0000158	bioa_005	GCST90200427	2:211099261-211599261	-0.160642673931467	0.193744989113272	0.407022406726676	1.0
MR-IVW	citrulline	HMDB0000904	tyrosine	HMDB0000158	bioa_005	GCST90200427	8:10310878-10810878	0.12972803492459	0.282229101001673	0.645763829924068	1.0
MR-IVW	citrulline	HMDB0000904	tyrosine	HMDB0000158	bioa_005	GCST90200427	8:11437159-11937159	0.277073311865697	0.349175242367817	0.427481970818776	1.0
MR-IVW	citrulline	HMDB0000904	tyrosine	HMDB0000158	bioa_005	GCST90200427	9:133044244-133627617	0.381965910267249	0.151319821045722	0.0115952302979269	2.0
MR-IVW	citrulline	HMDB0000904	tyrosine	HMDB0000158	bioa_005	GCST90200427	10:97138579-97638579	0.389414308858238	0.264973938314713	0.141661315745844	1.0
MR-IVW	citrulline	HMDB0000904	tyrosine	HMDB0000158	bioa_005	GCST90200427	17:9542768-10042768	-0.349136969421289	0.20382881961604	0.0867322162961707	1.0
MR-IVW	lactate	HMDB0000190	spermidine	HMDB0001257	met-d-Lactate	GCST90200423	2:27348097-28101918	-0.0868390712761913	0.680758309318191	0.898495395938507	1.0
MR-IVW	lactate	HMDB0000190	spermidine	HMDB0001257	met-d-Lactate	GCST90200423	6:135171067-135671067	-0.391395918355016	0.524893204127609	0.455868163945511	1.0
MR-IVW	lactate	HMDB0000190	spermidine	HMDB0001257	met-d-Lactate	GCST90200423	8:106333124-106833124	-0.839004446853192	0.625339115954892	0.179700053723511	1.0
MR-IVW	lactate	HMDB0000190	spermidine	HMDB0001257	met-d-Lactate	GCST90200423	9:4513176-5186407	0.954732558408604	0.448202815401295	0.0331604595111584	1.0
MR-IVW	lactate	HMDB0000190	spermidine	HMDB0001257	met-d-Lactate	GCST90200423	10:2727379-3389269	-0.502840681183436	0.272920002291574	0.0654097699444753	2.0
MR-IVW	lactate	HMDB0000190	spermidine	HMDB0001257	met-d-Lactate	GCST90200423	11:118839742-119339742	-1.08943890998643	0.689622464177003	0.11416153158646	1.0
MR-IVW	lactate	HMDB0000190	spermidine	HMDB0001257	met-d-Lactate	GCST90200423	12:111682800-113133476	0.162251141249794	0.452775185216812	0.720082803275321	1.0
MR-IVW	lactate	HMDB0000190	spermidine	HMDB0001257	met-d-Lactate	GCST90200423	20:8379807-8879807	0.129855385667945	0.675455884096199	0.847547550920812	1.0
MR-IVW	lactate	HMDB0000190	spermidine	HMDB0001257	met-d-Lactate	GCST90200423	22:21708872-22208872	0.261156912245588	0.723466220336799	0.718114319596815	1.0
MR-IVW	histidine	HMDB0000177	leucine	HMDB0000687	met-d-His	GCST90200389	1:168963261-169463261	-0.33949557340837	0.637987959932799	0.594632660376722	1.0
MR-IVW	histidine	HMDB0000177	leucine	HMDB0000687	met-d-His	GCST90200389	2:27491237-27991237	-0.25514196487587	0.628241704080186	0.684653911910999	1.0
MR-IVW	histidine	HMDB0000177	leucine	HMDB0000687	met-d-His	GCST90200389	2:211290507-212074453	0.0515887080306978	0.238859089609393	0.829003592348767	1.0
MR-IVW	histidine	HMDB0000177	leucine	HMDB0000687	met-d-His	GCST90200389	3:148408762-149190142	0.225484215842581	0.320588085685979	0.481840406527135	2.0
MR-IVW	histidine	HMDB0000177	leucine	HMDB0000687	met-d-His	GCST90200389	6:134622121-135122121	-0.857011810886332	0.615328971751198	0.163689314255797	1.0
MR-IVW	histidine	HMDB0000177	leucine	HMDB0000687	met-d-His	GCST90200389	11:8005408-8505408	0.369505395366382	0.631781745500304	0.558640234650504	1.0
MR-IVW	histidine	HMDB0000177	leucine	HMDB0000687	met-d-His	GCST90200389	12:46932531-47432531	0.785351375343171	0.628720105073022	0.211618558810364	1.0
MR-IVW	histidine	HMDB0000177	leucine	HMDB0000687	met-d-His	GCST90200389	12:56610020-57110020	0.451865944312483	0.338775668965001	0.182262679111197	1.0
MR-IVW	histidine	HMDB0000177	leucine	HMDB0000687	met-d-His	GCST90200389	12:95659569-96755187	0.0767132018863403	0.128994475204161	0.552043050142287	8.0
MR-IVW	histidine	HMDB0000177	leucine	HMDB0000687	met-d-His	GCST90200389	14:21241151-21765620	-0.515914819354496	0.269111647830145	0.0552248136267108	3.0
MR-IVW	histidine	HMDB0000177	leucine	HMDB0000687	met-d-His	GCST90200389	14:24625832-25125832	0.345661519404451	0.634488046889589	0.585899283702374	1.0
MR-IVW	histidine	HMDB0000177	leucine	HMDB0000687	met-d-His	GCST90200389	14:94599201-95099201	-0.734940004977311	0.541452420119651	0.174670283858769	1.0
MR-IVW	histidine	HMDB0000177	leucine	HMDB0000687	met-d-His	GCST90200389	15:43028726-45092210	0.600059755757149	0.537793681016588	0.264516060147968	1.0
MR-IVW	histidine	HMDB0000177	leucine	HMDB0000687	met-d-His	GCST90200389	20:38915692-39415692	0.463278587877159	0.525427369265602	0.377929511214156	1.0
MR-IVW	creatine	HMDB0000064	phenylalanine	HMDB0000159	M27718	M00064	2:211346498-211846498	-0.158617392418632	0.118963044313973	0.182422439451734	1.0
MR-IVW	dimethylglycine	HMDB0000092	1-stearoyl-2-oleoyl-gps (18:0/18:1)	HMDB0010163	GCST90200424	GCST90199652	5:78080227-78832833	0.0128419882377399	0.0568991240384606	0.821436727375271	3.0
MR-IVW	dimethylglycine	HMDB0000092	1-stearoyl-2-oleoyl-gps (18:0/18:1)	HMDB0010163	GCST90200424	GCST90199652	10:103976834-104737382	0.259896509466199	0.167220062151119	0.120132312809225	1.0
MR-IVW	dimethylglycine	HMDB0000092	1-stearoyl-2-oleoyl-gps (18:0/18:1)	HMDB0010163	GCST90200424	GCST90199652	15:76242337-76742337	0.111629072832896	0.138971438077394	0.421829148404712	1.0
MR-IVW	isoursodeoxycholate	HMDB0000686	tyrosine	HMDB0000158	GCST90199892	M01299	5:35715970-36215970	0.355702026094119	0.181803257781439	0.050403724117291	1.0
MR-IVW	3-methyl-2-oxobutyrate	HMDB0000019	tryptophan	HMDB0000929	GCST90199677	M00054	4:88953670-89453670	-0.118284602877148	0.133070178236792	0.374062797490886	1.0
MR-IVW	kynurenine	HMDB0000684	alpha-ketoglutarate	HMDB0000208	GCST90199636	GCST90200455	1:241463402-241963402	0.119972819848062	0.132238465770062	0.364276720225754	1.0
MR-IVW	kynurenine	HMDB0000684	alpha-ketoglutarate	HMDB0000208	GCST90199636	GCST90200455	8:39554593-40054593	-0.311217554677728	0.168067718601985	0.0640633061254848	1.0
MR-IVW	kynurenine	HMDB0000684	alpha-ketoglutarate	HMDB0000208	GCST90199636	GCST90200455	12:111809557-113090766	0.026423734673526	0.141437190234423	0.851799332726287	1.0
MR-IVW	kynurenine	HMDB0000684	alpha-ketoglutarate	HMDB0000208	GCST90199636	GCST90200455	16:87568373-88128072	0.004178847433475	0.0700812303895476	0.952451419165729	2.0
MR-IVW	eicosapentaenoate (epa; 20:5n3)	HMDB0001999	n-acetylglucosaminylasparagine	HMDB0000489	GCST90200349	GCST90200316	11:61319830-61819830	0.119371944971505	0.0783504006124512	0.127617358083174	1.0
MR-IVW	spermidine	HMDB0001257	phenylalanine	HMDB0000159	bioa_033	GCST90200396	1:247760300-248289451	-0.0341594443548691	0.0929002059489152	0.713096630481261	2.0
MR-IVW	spermidine	HMDB0001257	phenylalanine	HMDB0000159	bioa_033	GCST90200396	19:54070939-54570939	0.0675192380589832	0.133644951538108	0.613408866622343	1.0
MR-IVW	1-methylnicotinamide	HMDB0000699	hypoxanthine	HMDB0000157	GCST90200406	M03127	6:160317928-160817928	-0.183113961926751	0.183113961926751	0.317310507862914	1.0
MR-IVW	taurine	HMDB0000251	isoleucine	HMDB0000172	bioa_034	GCST90200399	19:54074995-54574995	0.0499562090539207	0.116476206041007	0.667998722685929	1.0
MR-IVW	glutamine	HMDB0000641	dehydroepiandrosterone sulfate (dhea-s)	HMDB0001032	met-d-Gln	M32425	1:213912734-214412734	-0.0594086554302688	0.605968285388765	0.921901153730419	1.0
MR-IVW	glutamine	HMDB0000641	dehydroepiandrosterone sulfate (dhea-s)	HMDB0001032	met-d-Gln	M32425	2:26939063-28767861	0.580970675812991	0.210870837887677	0.0058673833410168	1.0
MR-IVW	glutamine	HMDB0000641	dehydroepiandrosterone sulfate (dhea-s)	HMDB0001032	met-d-Gln	M32425	2:190998205-192033792	-0.0136640776189856	0.264172167300391	0.958748503692605	1.0
MR-IVW	glutamine	HMDB0000641	dehydroepiandrosterone sulfate (dhea-s)	HMDB0001032	met-d-Gln	M32425	2:211168890-211668890	-0.446829036399844	0.706278154309432	0.526960228463329	1.0
MR-IVW	glutamine	HMDB0000641	dehydroepiandrosterone sulfate (dhea-s)	HMDB0001032	met-d-Gln	M32425	3:38941335-39441335	-0.586755237284107	0.680636075249565	0.388649568058316	1.0
MR-IVW	glutamine	HMDB0000641	dehydroepiandrosterone sulfate (dhea-s)	HMDB0001032	met-d-Gln	M32425	3:52085887-52937605	0.148192325486904	0.726142394885835	0.838289707301184	1.0
MR-IVW	glutamine	HMDB0000641	dehydroepiandrosterone sulfate (dhea-s)	HMDB0001032	met-d-Gln	M32425	3:159689586-160441236	0.578625749608059	0.391183605368827	0.139095776012388	1.0
MR-IVW	glutamine	HMDB0000641	dehydroepiandrosterone sulfate (dhea-s)	HMDB0001032	met-d-Gln	M32425	5:55611894-56111894	0.334214374365799	0.704237431699363	0.635089022632529	1.0
MR-IVW	glutamine	HMDB0000641	dehydroepiandrosterone sulfate (dhea-s)	HMDB0001032	met-d-Gln	M32425	6:20425792-20925792	-0.985806618112827	0.641920588538582	0.124608469802927	1.0
MR-IVW	glutamine	HMDB0000641	dehydroepiandrosterone sulfate (dhea-s)	HMDB0001032	met-d-Gln	M32425	6:41265224-41765224	-0.511979966397797	0.735150720981453	0.486160475240444	1.0
MR-IVW	glutamine	HMDB0000641	dehydroepiandrosterone sulfate (dhea-s)	HMDB0001032	met-d-Gln	M32425	6:56020405-56520405	-0.1397318381803	0.724064979661574	0.846972707794475	1.0
MR-IVW	glutamine	HMDB0000641	dehydroepiandrosterone sulfate (dhea-s)	HMDB0001032	met-d-Gln	M32425	6:126492728-127693092	-0.732544550007216	0.498537263199356	0.141727646648092	1.0
MR-IVW	glutamine	HMDB0000641	dehydroepiandrosterone sulfate (dhea-s)	HMDB0001032	met-d-Gln	M32425	6:131635614-132135614	0.422267702162564	0.553639876168693	0.445635253290389	1.0
MR-IVW	glutamine	HMDB0000641	dehydroepiandrosterone sulfate (dhea-s)	HMDB0001032	met-d-Gln	M32425	7:72772933-73272933	1.30116923553369	0.345945788812529	0.000169104186983	1.0
MR-IVW	glutamine	HMDB0000641	dehydroepiandrosterone sulfate (dhea-s)	HMDB0001032	met-d-Gln	M32425	8:17124777-17669461	-0.120875700765302	0.49357577812499	0.806535441920892	1.0
MR-IVW	glutamine	HMDB0000641	dehydroepiandrosterone sulfate (dhea-s)	HMDB0001032	met-d-Gln	M32425	8:126231747-126731747	0.263498286470114	0.58688254713798	0.653446378711744	1.0
MR-IVW	glutamine	HMDB0000641	dehydroepiandrosterone sulfate (dhea-s)	HMDB0001032	met-d-Gln	M32425	9:4040541-4540541	0.152722258124166	0.498892709872279	0.759511416075575	1.0
MR-IVW	glutamine	HMDB0000641	dehydroepiandrosterone sulfate (dhea-s)	HMDB0001032	met-d-Gln	M32425	9:21884172-22384172	-0.94482646610726	0.689467961753943	0.170571316384159	1.0
MR-IVW	glutamine	HMDB0000641	dehydroepiandrosterone sulfate (dhea-s)	HMDB0001032	met-d-Gln	M32425	10:98828483-99609412	0.205955930907301	0.205955930907301	0.317310507862914	1.0
MR-IVW	glutamine	HMDB0000641	dehydroepiandrosterone sulfate (dhea-s)	HMDB0001032	met-d-Gln	M32425	10:114535278-115035278	1.48548924491002	0.68668842453387	0.0305207798884039	1.0
MR-IVW	glutamine	HMDB0000641	dehydroepiandrosterone sulfate (dhea-s)	HMDB0001032	met-d-Gln	M32425	11:8005408-8505408	0.107274657893117	0.438038186396899	0.806535441920892	1.0
MR-IVW	glutamine	HMDB0000641	dehydroepiandrosterone sulfate (dhea-s)	HMDB0001032	met-d-Gln	M32425	11:18148958-18648958	-0.393192627361008	0.702129691716095	0.575479437698059	1.0
MR-IVW	glutamine	HMDB0000641	dehydroepiandrosterone sulfate (dhea-s)	HMDB0001032	met-d-Gln	M32425	11:73860169-74360169	-0.343663067007066	0.694963091058735	0.620949226914087	1.0
MR-IVW	glutamine	HMDB0000641	dehydroepiandrosterone sulfate (dhea-s)	HMDB0001032	met-d-Gln	M32425	12:4051876-4551876	-1.11981561667974	0.719039501236466	0.119380991890779	1.0
MR-IVW	glutamine	HMDB0000641	dehydroepiandrosterone sulfate (dhea-s)	HMDB0001032	met-d-Gln	M32425	12:46377388-47736079	0.314693898196442	0.229007741328778	0.169391174917015	2.0
MR-IVW	glutamine	HMDB0000641	dehydroepiandrosterone sulfate (dhea-s)	HMDB0001032	met-d-Gln	M32425	12:55949170-57674145	-0.0711931195323195	0.097340599754114	0.464546126414715	3.0
MR-IVW	glutamine	HMDB0000641	dehydroepiandrosterone sulfate (dhea-s)	HMDB0001032	met-d-Gln	M32425	12:59330993-60240767	-0.234303510835017	0.302408280696285	0.4384625885618	2.0
MR-IVW	glutamine	HMDB0000641	dehydroepiandrosterone sulfate (dhea-s)	HMDB0001032	met-d-Gln	M32425	12:121134495-121634495	-0.354889369822152	0.724565796720237	0.624278319267133	1.0
MR-IVW	glutamine	HMDB0000641	dehydroepiandrosterone sulfate (dhea-s)	HMDB0001032	met-d-Gln	M32425	14:21242229-21782312	0.44863145781439	0.686966919778288	0.513716808890532	1.0
MR-IVW	glutamine	HMDB0000641	dehydroepiandrosterone sulfate (dhea-s)	HMDB0001032	met-d-Gln	M32425	14:74940531-75440531	0.518596523723607	0.668716570064654	0.438038238208916	1.0
MR-IVW	glutamine	HMDB0000641	dehydroepiandrosterone sulfate (dhea-s)	HMDB0001032	met-d-Gln	M32425	14:100545139-101045139	1.09005306511829	0.549936681501121	0.0474632540591228	1.0
MR-IVW	glutamine	HMDB0000641	dehydroepiandrosterone sulfate (dhea-s)	HMDB0001032	met-d-Gln	M32425	16:70118909-70618909	-0.354673534156793	0.700013554256833	0.612388722768154	1.0
MR-IVW	glutamine	HMDB0000641	dehydroepiandrosterone sulfate (dhea-s)	HMDB0001032	met-d-Gln	M32425	17:25345818-25845818	-2.28061762209734	0.608164699225957	0.0001768345704016	1.0
MR-IVW	glutamine	HMDB0000641	dehydroepiandrosterone sulfate (dhea-s)	HMDB0001032	met-d-Gln	M32425	18:31306350-31806350	0.313429496013904	0.731335490699115	0.668235141795252	1.0
MR-IVW	glutamine	HMDB0000641	dehydroepiandrosterone sulfate (dhea-s)	HMDB0001032	met-d-Gln	M32425	20:55862882-56362882	1.32197944958049	0.696526806768214	0.0577014590116585	1.0
MR-IVW	glutamine	HMDB0000641	dehydroepiandrosterone sulfate (dhea-s)	HMDB0001032	met-d-Gln	M32425	22:44074730-44574730	-0.736641477517684	0.684024229123563	0.281514632510022	1.0
MR-IVW	asparagine	HMDB0000168	alanine	HMDB0000161	M34283	bioa_001	11:61916235-62416235	-0.0314402062286798	0.051967283022612	0.54517899669876	1.0
MR-IVW	asparagine	HMDB0000168	alanine	HMDB0000161	M34283	bioa_001	14:104016664-104812812	-0.0193582307603793	0.0241675789767531	0.423131645849228	1.0
MR-IVW	arginine	HMDB0000517	serotonin (5ht)	HMDB0000259	GCST90200372	M02342	4:77758299-78258299	-0.151238977760767	0.218456301209999	0.48874412038651	1.0
MR-IVW	arginine	HMDB0000517	serotonin (5ht)	HMDB0000259	GCST90200372	M02342	6:131644358-132148208	-0.305607457932503	0.145386072220317	0.0355497005154955	1.0
MR-IVW	arginine	HMDB0000517	serotonin (5ht)	HMDB0000259	GCST90200372	M02342	10:99896895-100396895	0.0148315748936282	0.140899961489476	0.916166996259813	1.0
MR-IVW	inositol 1-phosphate (i1p)	HMDB0000213	leucine	HMDB0000687	M01481	bioa_011	1:5349333-5849333	0.0390999551609053	0.025209513321022	0.120901683960559	1.0
MR-IVW	inositol 1-phosphate (i1p)	HMDB0000213	leucine	HMDB0000687	M01481	bioa_011	4:31607204-32397858	0.0341305432370482	0.0239849214596257	0.154736155249508	1.0
MR-IVW	inositol 1-phosphate (i1p)	HMDB0000213	leucine	HMDB0000687	M01481	bioa_011	4:66148855-66648855	-0.003568756178416	0.0247830290167805	0.885500469636471	1.0
MR-IVW	inositol 1-phosphate (i1p)	HMDB0000213	leucine	HMDB0000687	M01481	bioa_011	6:20616244-21116244	0.023268533708084	0.0256261384450261	0.363878221654947	1.0
MR-IVW	inositol 1-phosphate (i1p)	HMDB0000213	leucine	HMDB0000687	M01481	bioa_011	10:114775621-115275621	-0.028605454751366	0.0246811516405223	0.246456185045488	1.0
MR-IVW	inositol 1-phosphate (i1p)	HMDB0000213	leucine	HMDB0000687	M01481	bioa_011	12:47079779-47579779	-0.0595854486186459	0.0252909374442471	0.018472917696687	1.0
MR-IVW	inositol 1-phosphate (i1p)	HMDB0000213	leucine	HMDB0000687	M01481	bioa_011	12:62771708-63271708	0.0499252579159837	0.025814507712504	0.0531131278484393	1.0
MR-IVW	inositol 1-phosphate (i1p)	HMDB0000213	leucine	HMDB0000687	M01481	bioa_011	14:96380570-96880570	-0.0073986399444676	0.0262363118598135	0.777943510301165	1.0
MR-IVW	inositol 1-phosphate (i1p)	HMDB0000213	leucine	HMDB0000687	M01481	bioa_011	15:77060646-77560646	0.0046015121972441	0.0243466253822448	0.850092816790005	1.0
MR-IVW	2-hydroxyphenylacetate	HMDB0000669	beta-citrylglutamate	HMDB0241915	GCST90200369	GCST90199911	9:131329579-131829579	0.0272566231220851	0.0986614175667098	0.782345107518964	1.0
MR-IVW	2-hydroxyphenylacetate	HMDB0000669	beta-citrylglutamate	HMDB0241915	GCST90200369	GCST90199911	12:122051275-122551275	0.0274638788967233	0.134259731197834	0.837917607581057	1.0
MR-IVW	histidine	HMDB0000177	hippurate	HMDB0000714	met-d-His	GCST90199624	1:168963261-169463261	0.113719758945216	0.637688645377586	0.858462905055257	1.0
MR-IVW	histidine	HMDB0000177	hippurate	HMDB0000714	met-d-His	GCST90199624	2:27491237-27991237	0.724718443919743	0.627893040382471	0.248415377737095	1.0
MR-IVW	histidine	HMDB0000177	hippurate	HMDB0000714	met-d-His	GCST90199624	2:211290507-212074453	-0.00301835402987	0.238744063805162	0.989912905531207	1.0
MR-IVW	histidine	HMDB0000177	hippurate	HMDB0000714	met-d-His	GCST90199624	3:148408762-149190142	0.299698072179588	0.320425308545875	0.349626831832768	2.0
MR-IVW	histidine	HMDB0000177	hippurate	HMDB0000714	met-d-His	GCST90199624	6:134622121-135122121	-0.494460727559988	0.615079142233469	0.421456039901526	1.0
MR-IVW	histidine	HMDB0000177	hippurate	HMDB0000714	met-d-His	GCST90199624	11:8005408-8505408	-0.163118378640852	0.631486261187444	0.796168692654992	1.0
MR-IVW	histidine	HMDB0000177	hippurate	HMDB0000714	met-d-His	GCST90199624	12:46932531-47432531	-0.991348125428395	0.628380310657807	0.114651918017724	1.0
MR-IVW	histidine	HMDB0000177	hippurate	HMDB0000714	met-d-His	GCST90199624	12:56610020-57110020	-0.210071725358014	0.338640184194521	0.535034600082625	1.0
MR-IVW	histidine	HMDB0000177	hippurate	HMDB0000714	met-d-His	GCST90199624	12:95659569-96755187	0.116195102669867	0.128930860186835	0.367471223700399	8.0
MR-IVW	histidine	HMDB0000177	hippurate	HMDB0000714	met-d-His	GCST90199624	14:21241151-21765620	-0.316140315838095	0.268988431897339	0.239877373198049	3.0
MR-IVW	histidine	HMDB0000177	hippurate	HMDB0000714	met-d-His	GCST90199624	14:24625832-25125832	0.005414120986185	0.634192115994519	0.993188513441883	1.0
MR-IVW	histidine	HMDB0000177	hippurate	HMDB0000714	met-d-His	GCST90199624	14:94599201-95099201	-0.0694333892711348	0.541250024364353	0.897924707440898	1.0
MR-IVW	histidine	HMDB0000177	hippurate	HMDB0000714	met-d-His	GCST90199624	15:43028726-45092210	-1.30067368688285	0.537383201040691	0.0155041262185918	1.0
MR-IVW	histidine	HMDB0000177	hippurate	HMDB0000714	met-d-His	GCST90199624	20:38915692-39415692	0.218278593860013	0.525192109717718	0.677690529096636	1.0
MR-IVW	ornithine	HMDB0000214	sphingosine 1-phosphate	HMDB0000277	bioa_014	GCST90199657	2:219037276-219805573	-0.271669176717853	0.302750149807786	0.369538650798989	1.0
MR-IVW	ornithine	HMDB0000214	sphingosine 1-phosphate	HMDB0000277	bioa_014	GCST90199657	4:144415809-145209327	-0.271771189769658	0.272556803508645	0.318707423933723	1.0
MR-IVW	ornithine	HMDB0000214	sphingosine 1-phosphate	HMDB0000277	bioa_014	GCST90199657	6:131638147-132138147	0.2982682222823	0.245402896474454	0.224204959200171	1.0
MR-IVW	ornithine	HMDB0000214	sphingosine 1-phosphate	HMDB0000277	bioa_014	GCST90199657	10:97138162-97638162	0.171734970046789	0.327387196928461	0.599887523567141	1.0
MR-IVW	ornithine	HMDB0000214	sphingosine 1-phosphate	HMDB0000277	bioa_014	GCST90199657	12:46964292-47464292	-0.183429435697433	0.300042580459699	0.540971416751362	1.0
MR-IVW	ornithine	HMDB0000214	sphingosine 1-phosphate	HMDB0000277	bioa_014	GCST90199657	12:132819894-133319894	-0.0187482351571142	0.349580397627382	0.957229410938257	1.0
MR-IVW	ornithine	HMDB0000214	sphingosine 1-phosphate	HMDB0000277	bioa_014	GCST90199657	19:12789284-13289284	-0.277799409774686	0.30256060590876	0.35853447707659	1.0
MR-IVW	valine	HMDB0000883	myo-inositol	HMDB0000211	bioa_022	M19934	2:27492603-27992603	0.530953273795715	0.564137853407953	0.346614432503055	1.0
MR-IVW	valine	HMDB0000883	myo-inositol	HMDB0000211	bioa_022	M19934	2:64958074-65458074	-0.192756271759353	0.260787897086184	0.459827797596796	1.0
MR-IVW	valine	HMDB0000883	myo-inositol	HMDB0000211	bioa_022	M19934	2:211173777-211673777	1.4191455719216697e-308	0.613217285336135	1.0	1.0
MR-IVW	valine	HMDB0000883	myo-inositol	HMDB0000211	bioa_022	M19934	4:88972827-89472827	1.1998957164158e-308	0.174717574324403	1.0	1.0
MR-IVW	valine	HMDB0000883	myo-inositol	HMDB0000211	bioa_022	M19934	11:116381707-116882500	-0.0889502893674579	0.319245708952455	0.780531534179236	2.0
MR-IVW	valine	HMDB0000883	myo-inositol	HMDB0000211	bioa_022	M19934	12:56615040-57115040	-0.170602994495854	0.549720760042195	0.756298745303893	1.0
MR-IVW	valine	HMDB0000883	myo-inositol	HMDB0000211	bioa_022	M19934	16:70059237-70559237	0.233157258778061	0.355287251471331	0.511663282695868	1.0
MR-IVW	valine	HMDB0000883	myo-inositol	HMDB0000211	bioa_022	M19934	17:6883609-7383609	-0.539449300524995	0.539449300524995	0.317310507862914	1.0
MR-IVW	valine	HMDB0000883	myo-inositol	HMDB0000211	bioa_022	M19934	17:40470632-40970632	-0.234371351833163	0.624990271555103	0.707660466654553	1.0
MR-IVW	valine	HMDB0000883	myo-inositol	HMDB0000211	bioa_022	M19934	19:49114511-49614511	-0.311755546047789	0.556706332228199	0.575479437698057	1.0
MR-IVW	pantothenate	HMDB0000210	acetoacetate	HMDB0000060	M01508	GCST90200318	2:27200724-27700724	0.0555218908846923	0.163131728595239	0.733592935027042	1.0
MR-IVW	bilirubin (z,z)	HMDB0000054	valine	HMDB0000883	M27716	M01649	2:234140469-234918570	0.0096720410491237	0.0386881641964956	0.802587348634156	1.0
MR-IVW	arginine	HMDB0000517	valine	HMDB0000883	bioa_002	bioa_022	2:24182937-24682937	-0.0389470463208789	0.1090953678456	0.72109180573495	1.0
MR-IVW	arginine	HMDB0000517	valine	HMDB0000883	bioa_002	bioa_022	2:211333022-211833022	0.289521741500639	0.0772263914378856	0.0001775410855365	1.0
MR-IVW	arginine	HMDB0000517	valine	HMDB0000883	bioa_002	bioa_022	2:219037276-219788019	-0.240460870293854	0.0831181715498974	0.0038158129712711	1.0
MR-IVW	arginine	HMDB0000517	valine	HMDB0000883	bioa_002	bioa_022	4:144583533-145083533	-0.0478732823065986	0.0821154070439081	0.559893300223755	1.0
MR-IVW	arginine	HMDB0000517	valine	HMDB0000883	bioa_002	bioa_022	5:177386199-177886199	0.0274598348575851	0.101327803902535	0.786391032259105	1.0
MR-IVW	arginine	HMDB0000517	valine	HMDB0000883	bioa_002	bioa_022	6:131339506-132265729	-0.10465171630017	0.0367894449529938	0.0044465475560734	2.0
MR-IVW	arginine	HMDB0000517	valine	HMDB0000883	bioa_002	bioa_022	6:135177817-135677817	-0.144944033506884	0.0946109879287767	0.125522434755439	1.0
MR-IVW	arginine	HMDB0000517	valine	HMDB0000883	bioa_002	bioa_022	6:139590693-140090693	0.132069449203042	0.0830625466685808	0.111834805038943	1.0
MR-IVW	arginine	HMDB0000517	valine	HMDB0000883	bioa_002	bioa_022	10:99898951-100398951	0.166060542261727	0.105636477265731	0.115950551216482	1.0
MR-IVW	arginine	HMDB0000517	valine	HMDB0000883	bioa_002	bioa_022	12:46680313-47435518	0.335563159363978	0.0893643566881425	0.0001733414782752	1.0
MR-IVW	arginine	HMDB0000517	valine	HMDB0000883	bioa_002	bioa_022	16:68076200-68576200	-0.0510817915122775	0.102780264612229	0.619189051326826	1.0
MR-IVW	arginine	HMDB0000517	valine	HMDB0000883	bioa_002	bioa_022	19:12757458-13257458	0.031713547185864	0.0582969617387219	0.58644147284773	1.0
MR-IVW	spermidine	HMDB0001257	valine	HMDB0000883	GCST90200423	met-d-Val	1:247789451-248289451	0.0526839409721477	0.0388692054933335	0.175285071671401	1.0
MR-IVW	biliverdin	HMDB0001008	n-acetylornithine	HMDB0003357	GCST90200706	bioa_023	2:233898737-234978158	-0.0072467389500475	0.0163852089597887	0.658291515154341	2.0
MR-IVW	biliverdin	HMDB0001008	n-acetylornithine	HMDB0003357	GCST90200706	bioa_023	12:21102315-21602315	-0.063731223771812	0.068973185900229	0.355486315798243	1.0
MR-IVW	tyrosine	HMDB0000158	kynurenine	HMDB0000684	GCST90200427	bioa_027	6:111308006-112158646	0.268228422662703	0.0597390696353452	7.12231735919339e-06	1.0
MR-IVW	glucose	HMDB0000122	cytidine	HMDB0000089	met-d-Glucose	GCST90200429	2:165251927-165751927	-0.0141956396033604	0.679186247925538	0.983324666692009	1.0
MR-IVW	glucose	HMDB0000122	cytidine	HMDB0000089	met-d-Glucose	GCST90200429	2:169498833-170056652	-0.0384591113524941	0.167455500241555	0.818350033918086	4.0
MR-IVW	glucose	HMDB0000122	cytidine	HMDB0000089	met-d-Glucose	GCST90200429	3:122819058-123319058	-0.146569626509683	0.436929984980321	0.73728313049487	1.0
MR-IVW	glucose	HMDB0000122	cytidine	HMDB0000089	met-d-Glucose	GCST90200429	3:151951767-152451767	-1.164572655988	0.687249290600183	0.0901623740675159	1.0
MR-IVW	glucose	HMDB0000122	cytidine	HMDB0000089	met-d-Glucose	GCST90200429	3:170377909-170877909	0.0051469745209805	0.364175570906841	0.988723695052423	1.0
MR-IVW	glucose	HMDB0000122	cytidine	HMDB0000089	met-d-Glucose	GCST90200429	4:185468314-185968314	-0.48964874898726	0.673810066792894	0.467417961727186	1.0
MR-IVW	glucose	HMDB0000122	cytidine	HMDB0000089	met-d-Glucose	GCST90200429	5:95479406-95979406	-0.828364753924914	0.658732412830879	0.208567835060222	1.0
MR-IVW	glucose	HMDB0000122	cytidine	HMDB0000089	met-d-Glucose	GCST90200429	6:7000270-7500270	0.511189847484563	0.629748956784418	0.416943179716427	1.0
MR-IVW	glucose	HMDB0000122	cytidine	HMDB0000089	met-d-Glucose	GCST90200429	7:14801789-15301789	0.522695607199655	0.453135530498663	0.248701802161356	1.0
MR-IVW	glucose	HMDB0000122	cytidine	HMDB0000089	met-d-Glucose	GCST90200429	7:43935955-44473721	-0.0971430830382382	0.276713065266115	0.725542808916268	2.0
MR-IVW	glucose	HMDB0000122	cytidine	HMDB0000089	met-d-Glucose	GCST90200429	8:117934783-118434783	0.420404163785404	0.567974368021426	0.459189824307182	1.0
MR-IVW	glucose	HMDB0000122	cytidine	HMDB0000089	met-d-Glucose	GCST90200429	9:21884068-22384068	-0.549652345458672	0.682033057052994	0.420298900808998	1.0
MR-IVW	glucose	HMDB0000122	cytidine	HMDB0000089	met-d-Glucose	GCST90200429	10:2888477-3388477	0.179775761687151	0.373216030051615	0.63002364489654	1.0
MR-IVW	glucose	HMDB0000122	cytidine	HMDB0000089	met-d-Glucose	GCST90200429	10:112762852-113262852	0.998953619207717	0.703527397188842	0.155630559857578	1.0
MR-IVW	glucose	HMDB0000122	cytidine	HMDB0000089	met-d-Glucose	GCST90200429	10:114504071-115004071	-0.206033139160319	0.469045286005711	0.660472680221403	1.0
MR-IVW	glucose	HMDB0000122	cytidine	HMDB0000089	met-d-Glucose	GCST90200429	12:4134844-4634844	-0.918975810586742	0.684557806114539	0.179454305314601	1.0
MR-IVW	glucose	HMDB0000122	cytidine	HMDB0000089	met-d-Glucose	GCST90200429	12:111682800-112523499	0.919744203074233	0.695380601295277	0.185952252514115	1.0
MR-IVW	glucose	HMDB0000122	cytidine	HMDB0000089	met-d-Glucose	GCST90200429	12:121166650-121666650	0.133816574871244	0.634867248110565	0.833059859735199	1.0
MR-IVW	glucose	HMDB0000122	cytidine	HMDB0000089	met-d-Glucose	GCST90200429	13:28213465-28721145	-0.659651869365581	0.706419442725504	0.350408972994212	1.0
MR-IVW	glucose	HMDB0000122	cytidine	HMDB0000089	met-d-Glucose	GCST90200429	17:43272775-44380160	-0.468525641633871	0.672537079356766	0.486019357421041	1.0
MR-IVW	glucose	HMDB0000122	cytidine	HMDB0000089	met-d-Glucose	GCST90200429	17:44543627-45043627	-0.196716528192857	0.704979178842984	0.780215066060646	1.0
MR-IVW	glucose	HMDB0000122	cytidine	HMDB0000089	met-d-Glucose	GCST90200429	20:22311971-22811971	0.146455576902438	0.684379108963499	0.830548826095194	1.0
MR-IVW	4-methyl-2-oxopentanoate	HMDB0000695	leucine	HMDB0000687	GCST90199655	bioa_011	4:88953670-89453670	0.768616902059053	0.0533169327177478	4.1045086522512094e-47	1.0
MR-IVW	beta-citrylglutamate	HMDB0241915	valine	HMDB0000883	GCST90199911	M01649	3:183486882-183986882	-0.177156088662321	0.132867066496741	0.182422439451737	1.0
MR-IVW	beta-citrylglutamate	HMDB0241915	valine	HMDB0000883	GCST90199911	M01649	11:88203934-92094388	0.0262683332969527	0.0391633954249811	0.502388169993698	3.0
MR-IVW	3-methyl-2-oxovalerate	HMDB0000491	cysteinylglycine	HMDB0000078	M15676	GCST90200364	4:88976422-89476422	0.0063544105624353	0.127939214675115	0.960387420393382	1.0
MR-IVW	adenosine	HMDB0000050	glycerol 3-phosphate	HMDB0000126	M00555	GCST90199638	1:109564880-110064880	-0.0985658582696474	0.164534163005335	0.549132782845857	1.0
MR-IVW	adenosine	HMDB0000050	glycerol 3-phosphate	HMDB0000126	M00555	GCST90199638	6:96128415-96628415	0.0787880244903736	0.170490288034121	0.643990841398223	1.0
MR-IVW	acetone	HMDB0001659	lactate	HMDB0000190	met-d-Acetone	M00527	1:120074995-120574995	0.335153869937185	0.618745606037879	0.588048156696901	1.0
MR-IVW	acetone	HMDB0001659	lactate	HMDB0000190	met-d-Acetone	M00527	5:41206969-43455198	-0.16211450937026	0.253625942162488	0.522701020665645	2.0
MR-IVW	acetone	HMDB0001659	lactate	HMDB0000190	met-d-Acetone	M00527	8:126241733-126741733	0.362475784249163	0.641303310594678	0.571925908937661	1.0
MR-IVW	acetone	HMDB0001659	lactate	HMDB0000190	met-d-Acetone	M00527	10:135065795-135607239	-0.382346011659175	0.462800682300198	0.408715051285185	2.0
MR-IVW	acetone	HMDB0001659	lactate	HMDB0000190	met-d-Acetone	M00527	12:122365033-122865033	0.114679447725251	0.619269017716366	0.853083788631934	1.0
MR-IVW	acetone	HMDB0001659	lactate	HMDB0000190	met-d-Acetone	M00527	13:42058883-42558883	-0.243266188266214	0.699390291265365	0.727970796961297	1.0
MR-IVW	acetone	HMDB0001659	lactate	HMDB0000190	met-d-Acetone	M00527	19:45929043-46429043	-0.857725733788696	0.681135141538082	0.207936703496117	1.0
MR-IVW	caffeine	HMDB0001847	leucine	HMDB0000687	GCST90200436	GCST90200389	15:56384745-56884745	-0.0221697873455649	0.169561883977985	0.895975078975631	1.0
MR-IVW	caffeine	HMDB0001847	leucine	HMDB0000687	GCST90200436	GCST90200389	15:57044800-57544800	-0.260091605825301	0.180952459614432	0.150619214953112	1.0
MR-IVW	5-acetylamino-6-formylamino-3-methyluracil	HMDB0011105	inositol 1-phosphate (i1p)	HMDB0000213	GCST90200680	M01481	8:17743764-18765840	-0.0348239138867069	0.056679616370839	0.538951530123192	5.0
MR-IVW	flavin adenine dinucleotide (fad)	HMDB0001248	alpha-aminoadipic acid	HMDB0000510	GCST90200376	bioa_025	2:69949756-70738470	0.0054984599744604	0.0335271949662225	0.869731143810994	1.0
MR-IVW	biliverdin	HMDB0001008	inosine	HMDB0000195	GCST90200706	M01123	2:233898737-234978158	0.0118506772583314	0.0580824253675951	0.83832844073189	2.0
MR-IVW	biliverdin	HMDB0001008	inosine	HMDB0000195	GCST90200706	M01123	12:21102315-21602315	-0.240441264383142	0.235176127206868	0.306597269553052	1.0
MR-IVW	isoleucine	HMDB0000172	biliverdin	HMDB0001008	met-d-Ile	M02137	2:27480940-28253174	-0.708285960599126	0.381384748014912	0.0632908322333441	1.0
MR-IVW	isoleucine	HMDB0000172	biliverdin	HMDB0001008	met-d-Ile	M02137	2:165251927-165751927	-0.525724124960815	0.591439640580914	0.37406279749088	1.0
MR-IVW	isoleucine	HMDB0000172	biliverdin	HMDB0001008	met-d-Ile	M02137	4:88890833-89475171	0.183086271463983	0.265159427637494	0.489894777830358	1.0
MR-IVW	isoleucine	HMDB0000172	biliverdin	HMDB0001008	met-d-Ile	M02137	8:76193463-76693463	0.0663750311210772	0.746719100112163	0.929170213978485	1.0
MR-IVW	isoleucine	HMDB0000172	biliverdin	HMDB0001008	met-d-Ile	M02137	12:56611458-57111458	0.6297201934806	0.52648737487722	0.231665953631105	1.0
MR-IVW	isoleucine	HMDB0000172	biliverdin	HMDB0001008	met-d-Ile	M02137	16:69865519-70914672	0.402491453495206	0.366447442734442	0.27204703540601	1.0
MR-IVW	isoleucine	HMDB0000172	biliverdin	HMDB0001008	met-d-Ile	M02137	19:49069664-49569664	-0.86562310446258	0.603658217585743	0.151583031813745	1.0
MR-IVW	cystathionine	HMDB0000099	n-acetylaspartate (naa)	HMDB0000812	GCST90200383	GCST90199665	1:70631670-71131670	-0.108523957914186	0.0824725155278926	0.18821422409291	1.0
MR-IVW	cystathionine	HMDB0000099	n-acetylaspartate (naa)	HMDB0000812	GCST90200383	GCST90199665	19:33152807-33652807	-0.0204636748082648	0.164474307636951	0.900983790704034	1.0
MR-IVW	1-methylxanthine	HMDB0010738	phenylalanine	HMDB0000159	M34389	met-d-Phe	8:18010431-18510431	0.0043563890220217	0.0142929069461581	0.760523225149868	1.0
MR-IVW	threonine	HMDB0000167	glycochenodeoxycholate	HMDB0000637	GCST90200432	M32346	2:27589369-28089369	-0.158259738318817	0.178607418959809	0.37557660209141	1.0
MR-IVW	threonine	HMDB0000167	glycochenodeoxycholate	HMDB0000637	GCST90200432	M32346	14:100594368-101094368	-0.0801109741916391	0.200277435479098	0.689156516779352	1.0
MR-IVW	3-hydroxybutyrate (bhba)	HMDB0000011	urea	HMDB0000294	met-d-bOHbutyrate	GCST90200417	1:230050269-230550269	-0.429528878476777	0.547489679876573	0.432721901138855	1.0
MR-IVW	3-hydroxybutyrate (bhba)	HMDB0000011	urea	HMDB0000294	met-d-bOHbutyrate	GCST90200417	5:41452897-42471829	-0.574153879155703	0.386133049972793	0.13703257259162	1.0
MR-IVW	3-hydroxybutyrate (bhba)	HMDB0000011	urea	HMDB0000294	met-d-bOHbutyrate	GCST90200417	8:8059014-8559014	-1.3711162492378	0.628779611469938	0.0292130824257977	1.0
MR-IVW	3-hydroxybutyrate (bhba)	HMDB0000011	urea	HMDB0000294	met-d-bOHbutyrate	GCST90200417	8:8580720-9433358	-0.90702168623024	0.493933995968654	0.0663101009028593	1.0
MR-IVW	3-hydroxybutyrate (bhba)	HMDB0000011	urea	HMDB0000294	met-d-bOHbutyrate	GCST90200417	8:9546321-10530228	-0.009151260276049	0.576303296413649	0.987330729338301	1.0
MR-IVW	3-hydroxybutyrate (bhba)	HMDB0000011	urea	HMDB0000294	met-d-bOHbutyrate	GCST90200417	8:10591858-11909109	-0.328226634072265	0.50743464983305	0.517738556034066	1.0
MR-IVW	3-hydroxybutyrate (bhba)	HMDB0000011	urea	HMDB0000294	met-d-bOHbutyrate	GCST90200417	9:107339744-107915739	-0.259127771639092	0.410163845588211	0.527539475692757	2.0
MR-IVW	3-hydroxybutyrate (bhba)	HMDB0000011	urea	HMDB0000294	met-d-bOHbutyrate	GCST90200417	10:113694271-114194271	0.06133099107634	0.448510947473542	0.891233483933673	1.0
MR-IVW	3-hydroxybutyrate (bhba)	HMDB0000011	urea	HMDB0000294	met-d-bOHbutyrate	GCST90200417	11:116451535-117240760	0.325906843162141	0.625729140347467	0.602475922296967	1.0
MR-IVW	3-hydroxybutyrate (bhba)	HMDB0000011	urea	HMDB0000294	met-d-bOHbutyrate	GCST90200417	12:122375755-122875755	-0.630212162294968	0.571920446828297	0.270495249000481	1.0
MR-IVW	3-hydroxybutyrate (bhba)	HMDB0000011	urea	HMDB0000294	met-d-bOHbutyrate	GCST90200417	14:94393207-95094947	-0.56921270541771	0.294239523048898	0.0530490320726143	2.0
MR-IVW	3-hydroxybutyrate (bhba)	HMDB0000011	urea	HMDB0000294	met-d-bOHbutyrate	GCST90200417	15:58430643-58980498	-0.370467250507483	0.441038357325853	0.400914704412003	2.0
MR-IVW	3-hydroxybutyrate (bhba)	HMDB0000011	urea	HMDB0000294	met-d-bOHbutyrate	GCST90200417	16:71899923-73042963	0.401724705739102	0.330587495557294	0.224295840072601	1.0
MR-IVW	3-hydroxybutyrate (bhba)	HMDB0000011	urea	HMDB0000294	met-d-bOHbutyrate	GCST90200417	17:6935779-7435779	-1.00769686830689	0.571507837550112	0.0778625602704692	1.0
MR-IVW	3-hydroxybutyrate (bhba)	HMDB0000011	urea	HMDB0000294	met-d-bOHbutyrate	GCST90200417	19:45161941-45661941	-0.840698374611601	0.386470704052907	0.0296059660183558	1.0
MR-IVW	1-methylxanthine	HMDB0010738	cytosine	HMDB0000630	M34389	GCST90200433	8:18010431-18510431	0.0036850529909306	0.0645659706157515	0.954486065249403	1.0
MR-IVW	glucose	HMDB0000122	adenosine 5'-monophosphate (amp)	HMDB0000045	met-d-Glucose	GCST90200356	2:165251927-165751927	-0.508413587811228	0.655655902098902	0.438087116837013	1.0
MR-IVW	glucose	HMDB0000122	adenosine 5'-monophosphate (amp)	HMDB0000045	met-d-Glucose	GCST90200356	2:169498833-170056652	-0.147941129334907	0.16165282660804	0.360098131116917	4.0
MR-IVW	glucose	HMDB0000122	adenosine 5'-monophosphate (amp)	HMDB0000045	met-d-Glucose	GCST90200356	3:122819058-123319058	0.354396011133128	0.42179298596738	0.400788889649817	1.0
MR-IVW	glucose	HMDB0000122	adenosine 5'-monophosphate (amp)	HMDB0000045	met-d-Glucose	GCST90200356	3:151951767-152451767	0.707918459675107	0.663542262429161	0.286027054459364	1.0
MR-IVW	glucose	HMDB0000122	adenosine 5'-monophosphate (amp)	HMDB0000045	met-d-Glucose	GCST90200356	3:170377909-170877909	-0.26560852128234	0.351559387910803	0.449939813231684	1.0
MR-IVW	glucose	HMDB0000122	adenosine 5'-monophosphate (amp)	HMDB0000045	met-d-Glucose	GCST90200356	4:185468314-185968314	0.117779155440381	0.650510882852546	0.856323310504897	1.0
MR-IVW	glucose	HMDB0000122	adenosine 5'-monophosphate (amp)	HMDB0000045	met-d-Glucose	GCST90200356	5:95479406-95979406	-0.674550912185956	0.63595604998614	0.288831742807685	1.0
MR-IVW	glucose	HMDB0000122	adenosine 5'-monophosphate (amp)	HMDB0000045	met-d-Glucose	GCST90200356	6:7000270-7500270	-0.658468811906462	0.60793634388985	0.278754579387626	1.0
MR-IVW	glucose	HMDB0000122	adenosine 5'-monophosphate (amp)	HMDB0000045	met-d-Glucose	GCST90200356	7:14801789-15301789	0.848631337575861	0.437390512070347	0.0523536481841091	1.0
MR-IVW	glucose	HMDB0000122	adenosine 5'-monophosphate (amp)	HMDB0000045	met-d-Glucose	GCST90200356	7:43935955-44473721	0.0594347826157457	0.37946516139474	0.875538214133033	2.0
MR-IVW	glucose	HMDB0000122	adenosine 5'-monophosphate (amp)	HMDB0000045	met-d-Glucose	GCST90200356	8:117934783-118434783	-0.0754704831455529	0.548335969276256	0.890528515096801	1.0
MR-IVW	glucose	HMDB0000122	adenosine 5'-monophosphate (amp)	HMDB0000045	met-d-Glucose	GCST90200356	9:21884068-22384068	-0.110967758786433	0.658454930125168	0.86616831650002	1.0
MR-IVW	glucose	HMDB0000122	adenosine 5'-monophosphate (amp)	HMDB0000045	met-d-Glucose	GCST90200356	10:2888477-3388477	0.436008317103941	0.360272519420805	0.226195221805449	1.0
MR-IVW	glucose	HMDB0000122	adenosine 5'-monophosphate (amp)	HMDB0000045	met-d-Glucose	GCST90200356	10:112762852-113262852	-1.42225489595331	0.679086761837478	0.0362275633136305	1.0
MR-IVW	glucose	HMDB0000122	adenosine 5'-monophosphate (amp)	HMDB0000045	met-d-Glucose	GCST90200356	10:114504071-115004071	0.0959647104853572	0.452816272687788	0.832162751973771	1.0
MR-IVW	glucose	HMDB0000122	adenosine 5'-monophosphate (amp)	HMDB0000045	met-d-Glucose	GCST90200356	12:4134844-4634844	0.476217115568264	0.66092238851697	0.471196214697208	1.0
MR-IVW	glucose	HMDB0000122	adenosine 5'-monophosphate (amp)	HMDB0000045	met-d-Glucose	GCST90200356	12:111682800-112523499	-0.610481115997345	0.671356631335078	0.363178796665048	1.0
MR-IVW	glucose	HMDB0000122	adenosine 5'-monophosphate (amp)	HMDB0000045	met-d-Glucose	GCST90200356	12:121166650-121666650	-0.0240828608826109	0.612896453217702	0.968656370525423	1.0
MR-IVW	glucose	HMDB0000122	adenosine 5'-monophosphate (amp)	HMDB0000045	met-d-Glucose	GCST90200356	13:28213465-28721145	0.469310549401992	0.681989704445105	0.491358941306416	1.0
MR-IVW	glucose	HMDB0000122	adenosine 5'-monophosphate (amp)	HMDB0000045	met-d-Glucose	GCST90200356	17:43272775-44380160	-1.1035529180472	0.649167267481616	0.0891400347615137	1.0
MR-IVW	glucose	HMDB0000122	adenosine 5'-monophosphate (amp)	HMDB0000045	met-d-Glucose	GCST90200356	17:44543627-45043627	-1.68086357215461	0.680330955864614	0.0134865584946322	1.0
MR-IVW	glucose	HMDB0000122	adenosine 5'-monophosphate (amp)	HMDB0000045	met-d-Glucose	GCST90200356	20:22311971-22811971	-0.616087416505627	0.660660028333639	0.351061032425561	1.0
MR-IVW	methionine	HMDB0000696	allantoin	HMDB0000462	M01302	M01107	1:213396566-213896566	0.261492796167885	0.212462896886406	0.218409186619241	1.0
MR-IVW	n6,n6,n6-trimethyllysine	HMDB0001325	urate	HMDB0000289	GCST90200344	GCST90200307	11:64586385-65555309	0.0322060165121492	0.0725579351703402	0.657139307470655	2.0
MR-IVW	n6,n6,n6-trimethyllysine	HMDB0001325	urate	HMDB0000289	GCST90200344	GCST90200307	16:67497306-67997306	-0.261770724592712	0.165147591749237	0.112950112588169	1.0
MR-IVW	sphinganine-1-phosphate	HMDB0001383	docosapentaenoate (n6 dpa; 22:5n6)	HMDB0001976	GCST90199845	GCST90199796	3:56698451-57198451	-0.0321375769726664	0.189785243800269	0.865531934370374	1.0
MR-IVW	sphinganine-1-phosphate	HMDB0001383	docosapentaenoate (n6 dpa; 22:5n6)	HMDB0001976	GCST90199845	GCST90199796	17:74160792-74669333	0.115603761555604	0.186220710705743	0.534738487256641	2.0
MR-IVW	glutamine	HMDB0000641	alanine	HMDB0000161	met-d-Gln	M32339	1:213912734-214412734	0.303020436564352	0.606040873128709	0.617075077451977	1.0
MR-IVW	glutamine	HMDB0000641	alanine	HMDB0000161	met-d-Gln	M32339	2:26939063-28767861	-1.61947251741656	0.210160555695278	1.29942298547254e-14	1.0
MR-IVW	glutamine	HMDB0000641	alanine	HMDB0000161	met-d-Gln	M32339	2:190998205-192033792	0.1690885225794	0.264200816530313	0.522172599385724	1.0
MR-IVW	glutamine	HMDB0000641	alanine	HMDB0000161	met-d-Gln	M32339	2:211168890-211668890	0.789431552715781	0.706333494535171	0.263717761833696	1.0
MR-IVW	glutamine	HMDB0000641	alanine	HMDB0000161	met-d-Gln	M32339	3:38941335-39441335	-0.925721360443207	0.680677470914126	0.173829923894172	1.0
MR-IVW	glutamine	HMDB0000641	alanine	HMDB0000161	met-d-Gln	M32339	3:52085887-52937605	-0.599912264098945	0.726209582856619	0.408754766219334	1.0
MR-IVW	glutamine	HMDB0000641	alanine	HMDB0000161	met-d-Gln	M32339	3:159689586-160441236	1.21911362262178	0.391036444991891	0.001823009722457	1.0
MR-IVW	glutamine	HMDB0000641	alanine	HMDB0000161	met-d-Gln	M32339	5:55611894-56111894	0.253561644151903	0.704337900421964	0.718847133564022	1.0
MR-IVW	glutamine	HMDB0000641	alanine	HMDB0000161	met-d-Gln	M32339	6:20425792-20925792	1.1234600981077	0.641977198918681	0.0801183137276327	1.0
MR-IVW	glutamine	HMDB0000641	alanine	HMDB0000161	met-d-Gln	M32339	6:41265224-41765224	-0.398266050504894	0.735260400932112	0.588048156696901	1.0
MR-IVW	glutamine	HMDB0000641	alanine	HMDB0000161	met-d-Gln	M32339	6:56020405-56520405	0.482762326527571	0.724143489791359	0.504985075093848	1.0
MR-IVW	glutamine	HMDB0000641	alanine	HMDB0000161	met-d-Gln	M32339	6:126492728-127693092	0.387845012612107	0.498657873358424	0.436700030722758	1.0
MR-IVW	glutamine	HMDB0000641	alanine	HMDB0000161	met-d-Gln	M32339	6:131635614-132135614	-0.044298955228709	0.553736940358913	0.936237255972031	1.0
MR-IVW	glutamine	HMDB0000641	alanine	HMDB0000161	met-d-Gln	M32339	7:72772933-73272933	1.15797727787327	0.346062174996609	0.0008194091826338	1.0
MR-IVW	glutamine	HMDB0000641	alanine	HMDB0000161	met-d-Gln	M32339	8:17124777-17669461	0.383930296363842	0.493624666753512	0.436700030722758	1.0
MR-IVW	glutamine	HMDB0000641	alanine	HMDB0000161	met-d-Gln	M32339	8:126231747-126731747	-0.912914850705808	0.586873832596591	0.119813814205544	1.0
MR-IVW	glutamine	HMDB0000641	alanine	HMDB0000161	met-d-Gln	M32339	9:4040541-4540541	0.997655983789519	0.498827991894758	0.0455002638963575	1.0
MR-IVW	glutamine	HMDB0000641	alanine	HMDB0000161	met-d-Gln	M32339	9:21884172-22384172	-1.45736191453066e-308	0.689649970554127	1.0	1.0
MR-IVW	glutamine	HMDB0000641	alanine	HMDB0000161	met-d-Gln	M32339	10:98828483-99609412	-0.031691947819176	0.20599766082465	0.87773104150172	1.0
MR-IVW	glutamine	HMDB0000641	alanine	HMDB0000161	met-d-Gln	M32339	10:114535278-115035278	1.64053092038819	0.686733873650866	0.0168994124245009	1.0
MR-IVW	glutamine	HMDB0000641	alanine	HMDB0000161	met-d-Gln	M32339	11:8005408-8505408	1.056175018487	0.437926227177537	0.0158755231158105	1.0
MR-IVW	glutamine	HMDB0000641	alanine	HMDB0000161	met-d-Gln	M32339	11:18148958-18648958	0.994704491013373	0.702144346597674	0.156580407089634	1.0
MR-IVW	glutamine	HMDB0000641	alanine	HMDB0000161	met-d-Gln	M32339	11:73860169-74360169	0.845269413516217	0.694999295557777	0.223902567922774	1.0
MR-IVW	glutamine	HMDB0000641	alanine	HMDB0000161	met-d-Gln	M32339	12:4051876-4551876	0.419556345400973	0.719239449258815	0.559668927199413	1.0
MR-IVW	glutamine	HMDB0000641	alanine	HMDB0000161	met-d-Gln	M32339	12:46377388-47736079	0.800817885779473	0.231867320526943	0.0005527954496848	2.0
MR-IVW	glutamine	HMDB0000641	alanine	HMDB0000161	met-d-Gln	M32339	12:55949170-57674145	-0.212746615238513	0.0876379701793326	0.0152006841242396	3.0
MR-IVW	glutamine	HMDB0000641	alanine	HMDB0000161	met-d-Gln	M32339	12:59330993-60240767	0.621789288719795	0.30238882620444	0.0397577034895148	2.0
MR-IVW	glutamine	HMDB0000641	alanine	HMDB0000161	met-d-Gln	M32339	12:121134495-121634495	0.281815653039893	0.724668822102582	0.697358341877476	1.0
MR-IVW	glutamine	HMDB0000641	alanine	HMDB0000161	met-d-Gln	M32339	14:21242229-21782312	1.2212135179084	0.686932603823471	0.0754403596267998	1.0
MR-IVW	glutamine	HMDB0000641	alanine	HMDB0000161	met-d-Gln	M32339	14:74940531-75440531	1.33730585369062	0.668652926845309	0.0455002638963575	1.0
MR-IVW	glutamine	HMDB0000641	alanine	HMDB0000161	met-d-Gln	M32339	14:100545139-101045139	0.641792254219792	0.550107646474105	0.243345009148761	1.0
MR-IVW	glutamine	HMDB0000641	alanine	HMDB0000161	met-d-Gln	M32339	16:70118909-70618909	-0.424305206497005	0.700103590720059	0.544474508963011	1.0
MR-IVW	glutamine	HMDB0000641	alanine	HMDB0000161	met-d-Gln	M32339	17:25345818-25845818	-0.465556898255391	0.608805174641668	0.444446702634926	1.0
MR-IVW	glutamine	HMDB0000641	alanine	HMDB0000161	met-d-Gln	M32339	18:31306350-31806350	0.0812715106544754	0.731443595890329	0.911528237909383	1.0
MR-IVW	glutamine	HMDB0000641	alanine	HMDB0000161	met-d-Gln	M32339	20:55862882-56362882	-1.74124028724597	0.696496114898384	0.0124193306515517	1.0
MR-IVW	glutamine	HMDB0000641	alanine	HMDB0000161	met-d-Gln	M32339	22:44074730-44574730	-1.0671305341513	0.684058034712367	0.118759881189584	1.0
MR-IVW	glutamine	HMDB0000641	pyruvate	HMDB0000243	bioa_006	met-d-Pyruvate	2:27200724-28253174	-0.569878245296497	0.0630047848324235	1.4966589923858101e-19	1.0
MR-IVW	glutamine	HMDB0000641	pyruvate	HMDB0000243	bioa_006	met-d-Pyruvate	2:191299636-192089976	-0.200778144595846	0.084750321299069	0.0178336170736723	1.0
MR-IVW	glutamine	HMDB0000641	pyruvate	HMDB0000243	bioa_006	met-d-Pyruvate	6:20469561-20969561	-0.148859856435159	0.156892180014636	0.342720539033692	1.0
MR-IVW	glutamine	HMDB0000641	pyruvate	HMDB0000243	bioa_006	met-d-Pyruvate	7:72732874-73232874	0.0916732808671073	0.113276580382576	0.418349996015121	1.0
MR-IVW	glutamine	HMDB0000641	pyruvate	HMDB0000243	bioa_006	met-d-Pyruvate	8:17122121-17622121	0.392473648996253	0.155229587070751	0.0114602310386441	1.0
MR-IVW	glutamine	HMDB0000641	pyruvate	HMDB0000243	bioa_006	met-d-Pyruvate	8:134082558-134582558	0.395637391408333	0.158120469791547	0.0123449864412343	1.0
MR-IVW	glutamine	HMDB0000641	pyruvate	HMDB0000243	bioa_006	met-d-Pyruvate	9:4032942-4532942	-0.0676389601312466	0.13465268509894	0.615441276307467	1.0
MR-IVW	glutamine	HMDB0000641	pyruvate	HMDB0000243	bioa_006	met-d-Pyruvate	10:64798306-65565800	0.126876190441122	0.158095447293571	0.422246986389268	1.0
MR-IVW	glutamine	HMDB0000641	pyruvate	HMDB0000243	bioa_006	met-d-Pyruvate	10:99109412-99609412	0.0911022447044178	0.0657851430606341	0.166099782762345	1.0
MR-IVW	glutamine	HMDB0000641	pyruvate	HMDB0000243	bioa_006	met-d-Pyruvate	11:8003049-8503049	0.138300682172732	0.12108678852029	0.253386847201175	1.0
MR-IVW	glutamine	HMDB0000641	pyruvate	HMDB0000243	bioa_006	met-d-Pyruvate	12:46679007-47711183	-0.124398066073979	0.0696573689320042	0.0741224934760687	1.0
MR-IVW	glutamine	HMDB0000641	pyruvate	HMDB0000243	bioa_006	met-d-Pyruvate	12:56615040-57375879	0.0994844777774194	0.024420465917323	4.62490829848976e-05	1.0
MR-IVW	glutamine	HMDB0000641	pyruvate	HMDB0000243	bioa_006	met-d-Pyruvate	12:59344212-60165849	-0.0694905125647688	0.102229231773727	0.496661579755924	1.0
MR-IVW	glutamine	HMDB0000641	pyruvate	HMDB0000243	bioa_006	met-d-Pyruvate	14:100594368-101094368	0.0098270901043819	0.14027466089947	0.944149039521711	1.0
MR-IVW	glutamine	HMDB0000641	pyruvate	HMDB0000243	bioa_006	met-d-Pyruvate	15:58477325-58977325	0.0236275658782708	0.149107281357928	0.874094199974373	1.0
MR-IVW	eicosapentaenoate (epa; 20:5n3)	HMDB0001999	glycine	HMDB0000123	GCST90200349	M32338	11:61319830-61819830	0.0778072540263868	0.0810492229441528	0.337055214933675	1.0
MR-IVW	3-hydroxybutyrate (bhba)	HMDB0000011	taurine	HMDB0000251	met-d-bOHbutyrate	GCST90200420	1:230050269-230550269	-0.154696816874567	0.548139955392138	0.777773762385349	1.0
MR-IVW	3-hydroxybutyrate (bhba)	HMDB0000011	taurine	HMDB0000251	met-d-bOHbutyrate	GCST90200420	5:41452897-42471829	-0.0488591905175402	0.386630604684389	0.899437654078694	1.0
MR-IVW	3-hydroxybutyrate (bhba)	HMDB0000011	taurine	HMDB0000251	met-d-bOHbutyrate	GCST90200420	8:8059014-8559014	-0.80480813059461	0.629625043295596	0.201166935140214	1.0
MR-IVW	3-hydroxybutyrate (bhba)	HMDB0000011	taurine	HMDB0000251	met-d-bOHbutyrate	GCST90200420	8:8580720-9433358	-0.480510623996797	0.494577382597672	0.331270474211038	1.0
MR-IVW	3-hydroxybutyrate (bhba)	HMDB0000011	taurine	HMDB0000251	met-d-bOHbutyrate	GCST90200420	8:9546321-10530228	-0.226777211795962	0.576963623210046	0.694280427802514	1.0
MR-IVW	3-hydroxybutyrate (bhba)	HMDB0000011	taurine	HMDB0000251	met-d-bOHbutyrate	GCST90200420	8:10591858-11909109	-0.56051543041978	0.507996111820011	0.26985988775236	1.0
MR-IVW	3-hydroxybutyrate (bhba)	HMDB0000011	taurine	HMDB0000251	met-d-bOHbutyrate	GCST90200420	9:107339744-107915739	-0.139529150067308	0.476305359681567	0.769567599678916	2.0
MR-IVW	3-hydroxybutyrate (bhba)	HMDB0000011	taurine	HMDB0000251	met-d-bOHbutyrate	GCST90200420	10:113694271-114194271	-0.33988289713076	0.449013921949478	0.449077404684128	1.0
MR-IVW	3-hydroxybutyrate (bhba)	HMDB0000011	taurine	HMDB0000251	met-d-bOHbutyrate	GCST90200420	11:116451535-117240760	0.549606701499056	0.626432957638707	0.380291581407298	1.0
MR-IVW	3-hydroxybutyrate (bhba)	HMDB0000011	taurine	HMDB0000251	met-d-bOHbutyrate	GCST90200420	12:122375755-122875755	-0.570087204923688	0.572588791792707	0.319429421347537	1.0
MR-IVW	3-hydroxybutyrate (bhba)	HMDB0000011	taurine	HMDB0000251	met-d-bOHbutyrate	GCST90200420	14:94393207-95094947	-0.162400542462572	0.29461158432933	0.58147183216825	2.0
MR-IVW	3-hydroxybutyrate (bhba)	HMDB0000011	taurine	HMDB0000251	met-d-bOHbutyrate	GCST90200420	15:58430643-58980498	-0.193368341143982	0.402992337943708	0.631347347967106	2.0
MR-IVW	3-hydroxybutyrate (bhba)	HMDB0000011	taurine	HMDB0000251	met-d-bOHbutyrate	GCST90200420	16:71899923-73042963	-0.20821330552005	0.330991081383472	0.529309665785011	1.0
MR-IVW	3-hydroxybutyrate (bhba)	HMDB0000011	taurine	HMDB0000251	met-d-bOHbutyrate	GCST90200420	17:6935779-7435779	-0.760132040157136	0.572214568974031	0.184044726136769	1.0
MR-IVW	3-hydroxybutyrate (bhba)	HMDB0000011	taurine	HMDB0000251	met-d-bOHbutyrate	GCST90200420	19:45161941-45661941	0.600224849094456	0.38697162826107	0.12088195869067	1.0
MR-IVW	glycochenodeoxycholate	HMDB0000637	methionine	HMDB0000696	M32346	GCST90200391	6:156877825-157377825	-0.0678210249180826	0.152981993726888	0.657529339801092	1.0
MR-IVW	glutamine	HMDB0000641	dehydroepiandrosterone sulfate (dhea-s)	HMDB0001032	M00053	GCST90199673	12:56615040-57115040	0.158187459455032	0.110751481115498	0.15320262102228	1.0
MR-IVW	adenosine	HMDB0000050	citrulline	HMDB0000904	M00555	bioa_005	1:109564880-110064880	-0.0470142660817571	0.0847103893365003	0.578894660444794	1.0
MR-IVW	adenosine	HMDB0000050	citrulline	HMDB0000904	M00555	bioa_005	6:96128415-96628415	-0.092865919271849	0.0877749709563798	0.290055442403265	1.0
MR-IVW	valine	HMDB0000883	5-acetylamino-6-formylamino-3-methyluracil	HMDB0011105	met-d-Val	GCST90200680	2:27480940-28253616	-0.189509129769481	0.543567156792535	0.727359765003547	1.0
MR-IVW	valine	HMDB0000883	5-acetylamino-6-formylamino-3-methyluracil	HMDB0011105	met-d-Val	GCST90200680	2:64975088-65475088	-0.0616173231983953	0.257451890775071	0.810845602173449	2.0
MR-IVW	valine	HMDB0000883	5-acetylamino-6-formylamino-3-methyluracil	HMDB0011105	met-d-Val	GCST90200680	2:165251927-165751927	0.35642242124274	0.456337916022127	0.434773484776643	1.0
MR-IVW	valine	HMDB0000883	5-acetylamino-6-formylamino-3-methyluracil	HMDB0011105	met-d-Val	GCST90200680	3:135701113-136578270	-0.718675647068015	0.687434689089025	0.295817019560018	1.0
MR-IVW	valine	HMDB0000883	5-acetylamino-6-formylamino-3-methyluracil	HMDB0011105	met-d-Val	GCST90200680	4:86953335-87453335	-0.286304113122108	0.645013832357702	0.657134531476696	1.0
MR-IVW	valine	HMDB0000883	5-acetylamino-6-formylamino-3-methyluracil	HMDB0011105	met-d-Val	GCST90200680	4:87663610-88163610	0.0687412352508987	0.635531027372721	0.913866029063605	1.0
MR-IVW	valine	HMDB0000883	5-acetylamino-6-formylamino-3-methyluracil	HMDB0011105	met-d-Val	GCST90200680	4:88882515-89510546	-0.0040993956525133	0.137277723088047	0.976177063794781	4.0
MR-IVW	valine	HMDB0000883	5-acetylamino-6-formylamino-3-methyluracil	HMDB0011105	met-d-Val	GCST90200680	5:55564890-56064890	-0.663532476485626	0.705181260420975	0.346736173588443	1.0
MR-IVW	valine	HMDB0000883	5-acetylamino-6-formylamino-3-methyluracil	HMDB0011105	met-d-Val	GCST90200680	6:108910874-109410874	0.120744048366221	0.707309238590441	0.864452590676288	1.0
MR-IVW	valine	HMDB0000883	5-acetylamino-6-formylamino-3-methyluracil	HMDB0011105	met-d-Val	GCST90200680	12:56199875-57115338	0.0778818328530726	0.388674332459927	0.841184868528618	2.0
MR-IVW	valine	HMDB0000883	5-acetylamino-6-formylamino-3-methyluracil	HMDB0011105	met-d-Val	GCST90200680	12:122278263-122778263	0.588747437123351	0.531682267490465	0.26815151254301	1.0
MR-IVW	valine	HMDB0000883	5-acetylamino-6-formylamino-3-methyluracil	HMDB0011105	met-d-Val	GCST90200680	14:102468052-102968052	-0.361290725488392	0.691367391689374	0.601270634889199	1.0
MR-IVW	valine	HMDB0000883	5-acetylamino-6-formylamino-3-methyluracil	HMDB0011105	met-d-Val	GCST90200680	16:69315747-70918195	-0.209198958250558	0.272601086893081	0.442833079224846	1.0
MR-IVW	valine	HMDB0000883	5-acetylamino-6-formylamino-3-methyluracil	HMDB0011105	met-d-Val	GCST90200680	17:6935779-7435779	0.276880752702192	0.283513070027648	0.328763920115938	1.0
MR-IVW	valine	HMDB0000883	5-acetylamino-6-formylamino-3-methyluracil	HMDB0011105	met-d-Val	GCST90200680	17:79384062-79884062	1.95450884272958	0.65641889250408	0.0029057846454965	1.0
MR-IVW	valine	HMDB0000883	5-acetylamino-6-formylamino-3-methyluracil	HMDB0011105	met-d-Val	GCST90200680	19:49050431-49611255	0.14499352952657	0.256907940193195	0.572496007273726	4.0
MR-IVW	bilirubin (z,z)	HMDB0000054	hippurate	HMDB0000714	GCST90200704	GCST90199624	2:233988949-235124783	-0.0175169385714631	0.023391623552465	0.453944494282863	7.0
MR-IVW	bilirubin (z,z)	HMDB0000054	hippurate	HMDB0000714	GCST90200704	GCST90199624	12:21093886-21593886	0.0108786591968281	0.136260992705584	0.93636695297738	1.0
MR-IVW	retinol (vitamin a)	HMDB0000305	alanine	HMDB0000161	GCST90200405	met-d-Ala	18:28939457-29439457	-0.0034635448855286	0.0434807908846104	0.936510141593984	1.0
MR-IVW	retinol (vitamin a)	HMDB0000305	alanine	HMDB0000161	GCST90200405	met-d-Ala	20:38915692-39415692	-0.122880322230112	0.0448160642460764	0.0061088438814581	1.0
MR-IVW	3-ureidopropionate	HMDB0000026	pyruvate	HMDB0000243	GCST90200283	met-d-Pyruvate	22:24662232-25162232	0.0339636067755804	0.0322809507622558	0.292742040759775	1.0
MR-IVW	n-formylanthranilic acid	HMDB0004089	sulfate*	HMDB01448	GCST90199960	GCST90199896	2:143548189-144048189	-0.179757725477946	0.116448111192713	0.122667736235254	1.0
MR-IVW	n-formylanthranilic acid	HMDB0004089	sulfate*	HMDB01448	GCST90199960	GCST90199896	17:75643177-76448530	0.0012413978456599	0.0309795618004046	0.968036114630129	1.0
MR-IVW	bilirubin (z,z)	HMDB0000054	glutamine	HMDB0000641	M27716	M00053	2:234140469-234918570	0.0105420017371231	0.0386540063694519	0.785062868547562	1.0
MR-IVW	methionine	HMDB0000696	cholesterol	HMDB0000067	bioa_013	M00063	5:89993899-90493899	-0.55929064493499	0.271655456111281	0.039511146777562	1.0
MR-IVW	methionine	HMDB0000696	cholesterol	HMDB0000067	bioa_013	M00063	10:81796208-82296208	0.251764114342494	0.356665828651867	0.480261302753423	1.0
MR-IVW	methionine	HMDB0000696	cholesterol	HMDB0000067	bioa_013	M00063	12:46900176-47464292	0.510054540795022	0.3414555759691	0.135236935891006	2.0
MR-IVW	methionine	HMDB0000696	cholesterol	HMDB0000067	bioa_013	M00063	12:56615040-57115040	-0.651970032537323	0.357031208294247	0.0678371646286205	1.0
MR-IVW	biliverdin	HMDB0001008	creatinine	HMDB0000562	GCST90200706	bioa_026	2:233898737-234978158	0.0145325165322171	0.0083172615301139	0.0805902021348433	2.0
MR-IVW	biliverdin	HMDB0001008	creatinine	HMDB0000562	GCST90200706	bioa_026	12:21102315-21602315	-0.0100085802875529	0.0420528583510631	0.811881094202389	1.0
MR-IVW	n-formylanthranilic acid	HMDB0004089	7-methylxanthine	HMDB0001991	GCST90199960	GCST90199754	2:143548189-144048189	-0.0471666075336833	0.117986086434289	0.689330238131745	1.0
MR-IVW	n-formylanthranilic acid	HMDB0004089	7-methylxanthine	HMDB0001991	GCST90199960	GCST90199754	17:75643177-76448530	0.0318044755076769	0.0313824837947521	0.310846829490622	1.0
MR-IVW	biliverdin	HMDB0001008	tyrosine	HMDB0000158	GCST90200706	GCST90200427	2:233898737-234978158	-0.0020195592392139	0.0277188387360117	0.941918539561953	4.0
MR-IVW	biliverdin	HMDB0001008	tyrosine	HMDB0000158	GCST90200706	GCST90200427	12:21102315-21602315	-0.627848564328774	0.128280890756057	9.86429512664742e-07	1.0
MR-IVW	threonine	HMDB0000167	glycine	HMDB0000123	bioa_019	bioa_008	2:27191397-28253174	0.115249679289965	0.0444122078188691	0.0094590918996089	1.0
MR-IVW	threonine	HMDB0000167	glycine	HMDB0000123	bioa_019	bioa_008	6:126521687-127323798	0.312896987208342	0.104333773660667	0.002708673067454	1.0
MR-IVW	threonine	HMDB0000167	glycine	HMDB0000123	bioa_019	bioa_008	8:74631674-75131674	0.0771868005027707	0.0607291900100468	0.203728648626948	1.0
MR-IVW	threonine	HMDB0000167	glycine	HMDB0000123	bioa_019	bioa_008	12:46636543-47464292	0.427099276709494	0.0966400875914487	9.89370548632153e-06	2.0
MR-IVW	threonine	HMDB0000167	glycine	HMDB0000123	bioa_019	bioa_008	12:56615040-57115040	0.363059428832571	0.0665797595511763	4.95270692127154e-08	1.0
MR-IVW	threonine	HMDB0000167	glycine	HMDB0000123	bioa_019	bioa_008	12:59727701-60227701	0.211897133541477	0.105631671755471	0.0448562479974339	1.0
MR-IVW	threonine	HMDB0000167	glycine	HMDB0000123	bioa_019	bioa_008	16:1654524-2154524	0.221904386197399	0.0765451487400472	0.0037435489426618	1.0
MR-IVW	threonine	HMDB0000167	glycine	HMDB0000123	bioa_019	bioa_008	20:42792364-43292364	0.385593265553588	0.104553488490669	0.0002260236505063	1.0
MR-IVW	alanine	HMDB0000161	guanidinoacetate	HMDB0000128	bioa_001	GCST90200384	1:206985954-207485954	-0.736052698533845	0.351039943175351	0.0360132651249767	1.0
MR-IVW	alanine	HMDB0000161	guanidinoacetate	HMDB0000128	bioa_001	GCST90200384	2:27143030-28594285	-0.602235975075371	0.338468003952725	0.0751906608605592	1.0
MR-IVW	alanine	HMDB0000161	guanidinoacetate	HMDB0000128	bioa_001	GCST90200384	2:64958074-65458074	0.0510131481653017	0.301812013049902	0.865778612102066	1.0
MR-IVW	alanine	HMDB0000161	guanidinoacetate	HMDB0000128	bioa_001	GCST90200384	3:71155270-71655270	-0.501378397247802	0.514407124523966	0.329722816129832	1.0
MR-IVW	alanine	HMDB0000161	guanidinoacetate	HMDB0000128	bioa_001	GCST90200384	4:88976422-89476422	-0.705775115490305	0.526333940437251	0.179944325434068	1.0
MR-IVW	alanine	HMDB0000161	guanidinoacetate	HMDB0000128	bioa_001	GCST90200384	7:72732874-73232874	-0.136246273791296	0.461285764567425	0.767717378864944	1.0
MR-IVW	alanine	HMDB0000161	guanidinoacetate	HMDB0000128	bioa_001	GCST90200384	8:145568681-146068681	0.606270508031509	0.527812728592399	0.250701567805896	1.0
MR-IVW	alanine	HMDB0000161	guanidinoacetate	HMDB0000128	bioa_001	GCST90200384	9:4040541-4540541	0.905651172251402	0.469879837285823	0.0539285344727169	1.0
MR-IVW	alanine	HMDB0000161	guanidinoacetate	HMDB0000128	bioa_001	GCST90200384	12:46636543-47713425	0.407571398106568	0.21541541366943	0.0584876189903393	2.0
MR-IVW	alanine	HMDB0000161	guanidinoacetate	HMDB0000128	bioa_001	GCST90200384	12:56615040-57115040	0.0899141146528884	0.258543927373236	0.728012070242682	1.0
MR-IVW	alanine	HMDB0000161	guanidinoacetate	HMDB0000128	bioa_001	GCST90200384	12:59727701-60227701	0.90734022021242	0.378067991724601	0.0163977920701895	1.0
MR-IVW	alanine	HMDB0000161	guanidinoacetate	HMDB0000128	bioa_001	GCST90200384	14:75116447-75616447	0.243008181631078	0.538093544929337	0.651550291678389	1.0
MR-IVW	alanine	HMDB0000161	guanidinoacetate	HMDB0000128	bioa_001	GCST90200384	16:69621701-70931491	0.309939310852001	0.316408957304104	0.327306865395779	2.0
MR-IVW	alanine	HMDB0000161	guanidinoacetate	HMDB0000128	bioa_001	GCST90200384	17:40568584-41068584	-0.45110912164246	0.549020753489874	0.411269674405125	1.0
MR-IVW	alanine	HMDB0000161	guanidinoacetate	HMDB0000128	bioa_001	GCST90200384	22:18906543-19406543	0.528022048869416	0.593018784102776	0.373252840874609	1.0
MR-IVW	3-hydroxybutyrate (bhba)	HMDB0000011	arachidonate (20:4n6)	HMDB0001043	met-d-bOHbutyrate	GCST90200358	1:230050269-230550269	-1.14513550627564	0.546238683196833	0.0360466038236531	1.0
MR-IVW	3-hydroxybutyrate (bhba)	HMDB0000011	arachidonate (20:4n6)	HMDB0001043	met-d-bOHbutyrate	GCST90200358	5:41452897-42471829	0.286162696805504	0.385377543557587	0.457753223798267	1.0
MR-IVW	3-hydroxybutyrate (bhba)	HMDB0000011	arachidonate (20:4n6)	HMDB0001043	met-d-bOHbutyrate	GCST90200358	8:8059014-8559014	-0.503843448500014	0.627642680333247	0.422116219531459	1.0
MR-IVW	3-hydroxybutyrate (bhba)	HMDB0000011	arachidonate (20:4n6)	HMDB0001043	met-d-bOHbutyrate	GCST90200358	8:8580720-9433358	0.975578758608753	0.492902027146758	0.0477873131766797	1.0
MR-IVW	3-hydroxybutyrate (bhba)	HMDB0000011	arachidonate (20:4n6)	HMDB0001043	met-d-bOHbutyrate	GCST90200358	8:9546321-10530228	-0.0570027701745423	0.575117368453951	0.92104694561153	1.0
MR-IVW	3-hydroxybutyrate (bhba)	HMDB0000011	arachidonate (20:4n6)	HMDB0001043	met-d-bOHbutyrate	GCST90200358	8:10591858-11909109	-0.535277895590181	0.506369392514997	0.290470627767172	1.0
MR-IVW	3-hydroxybutyrate (bhba)	HMDB0000011	arachidonate (20:4n6)	HMDB0001043	met-d-bOHbutyrate	GCST90200358	9:107339744-107915739	0.468705446700692	0.409310896306652	0.252164153946898	2.0
MR-IVW	3-hydroxybutyrate (bhba)	HMDB0000011	arachidonate (20:4n6)	HMDB0001043	met-d-bOHbutyrate	GCST90200358	10:113694271-114194271	-0.729262775537289	0.447516933697371	0.1031911776419	1.0
MR-IVW	3-hydroxybutyrate (bhba)	HMDB0000011	arachidonate (20:4n6)	HMDB0001043	met-d-bOHbutyrate	GCST90200358	11:116451535-117240760	-0.51999977466162	0.624425971202193	0.404977566035066	1.0
MR-IVW	3-hydroxybutyrate (bhba)	HMDB0000011	arachidonate (20:4n6)	HMDB0001043	met-d-bOHbutyrate	GCST90200358	12:122375755-122875755	0.203645172062285	0.570781537047597	0.721254233775425	1.0
MR-IVW	3-hydroxybutyrate (bhba)	HMDB0000011	arachidonate (20:4n6)	HMDB0001043	met-d-bOHbutyrate	GCST90200358	14:94393207-95094947	-0.439438545116887	0.293649772364531	0.13453080296157	2.0
MR-IVW	3-hydroxybutyrate (bhba)	HMDB0000011	arachidonate (20:4n6)	HMDB0001043	met-d-bOHbutyrate	GCST90200358	15:58430643-58980498	-0.335819891333209	0.40169371164902	0.403149373370354	2.0
MR-IVW	3-hydroxybutyrate (bhba)	HMDB0000011	arachidonate (20:4n6)	HMDB0001043	met-d-bOHbutyrate	GCST90200358	16:71899923-73042963	-0.41372128440811	0.329905604783858	0.20982035024453	1.0
MR-IVW	3-hydroxybutyrate (bhba)	HMDB0000011	arachidonate (20:4n6)	HMDB0001043	met-d-bOHbutyrate	GCST90200358	17:6935779-7435779	-0.333037738440014	0.570427964390718	0.559329054013181	1.0
MR-IVW	3-hydroxybutyrate (bhba)	HMDB0000011	arachidonate (20:4n6)	HMDB0001043	met-d-bOHbutyrate	GCST90200358	19:45161941-45661941	0.316150732358726	0.38577073265561	0.412484028188237	1.0
MR-IVW	serine	HMDB0000187	arginine	HMDB0000517	GCST90200415	bioa_002	1:119778579-120514573	-0.0769066482785502	0.045437676494685	0.0905365062880773	2.0
MR-IVW	serine	HMDB0000187	arginine	HMDB0000517	GCST90200415	bioa_002	2:211290507-212040821	-0.481320061435033	0.0623956522472168	1.2193447357329e-14	1.0
MR-IVW	serine	HMDB0000187	arginine	HMDB0000517	GCST90200415	bioa_002	7:55905219-56847625	-0.0477584899558176	0.0573331211954597	0.40484472927945	1.0
MR-IVW	citrulline	HMDB0000904	retinol (vitamin a)	HMDB0000305	bioa_005	GCST90200405	2:211099261-211599261	-0.140814617510267	0.193805582062511	0.467485314594221	1.0
MR-IVW	citrulline	HMDB0000904	retinol (vitamin a)	HMDB0000305	bioa_005	GCST90200405	8:10310878-10810878	0.0295820280492426	0.282318069335545	0.916548298343146	1.0
MR-IVW	citrulline	HMDB0000904	retinol (vitamin a)	HMDB0000305	bioa_005	GCST90200405	8:11437159-11937159	-0.0392660270065631	0.349294133274574	0.910494074124913	1.0
MR-IVW	citrulline	HMDB0000904	retinol (vitamin a)	HMDB0000305	bioa_005	GCST90200405	9:133044244-133627617	-0.175002339727064	0.355078261375524	0.622114561389747	2.0
MR-IVW	citrulline	HMDB0000904	retinol (vitamin a)	HMDB0000305	bioa_005	GCST90200405	10:97138579-97638579	-0.299392392517585	0.265068433652886	0.258690792172347	1.0
MR-IVW	citrulline	HMDB0000904	retinol (vitamin a)	HMDB0000305	bioa_005	GCST90200405	17:9542768-10042768	0.123583207533844	0.203922301804783	0.544494262368847	1.0
MR-IVW	7-methylxanthine	HMDB0001991	glycohyocholate	HMDB0000138	GCST90199754	GCST90199935	1:197801712-198301712	-0.270248646417818	0.192437305510231	0.160215709328892	1.0
MR-IVW	7-methylxanthine	HMDB0001991	glycohyocholate	HMDB0000138	GCST90199754	GCST90199935	15:74777880-75578595	0.30787722052707	0.172633855498188	0.0745193262558517	1.0
MR-IVW	betaine	HMDB0000043	5-oxoproline	HMDB0000267	GCST90200425	GCST90200280	2:211290507-211790507	0.155867566212512	0.103606196973785	0.13247243480732	1.0
MR-IVW	betaine	HMDB0000043	5-oxoproline	HMDB0000267	GCST90200425	GCST90200280	5:78081434-78907016	0.0045289949103053	0.0642709842476233	0.943821823462934	2.0
MR-IVW	betaine	HMDB0000043	5-oxoproline	HMDB0000267	GCST90200425	GCST90200280	6:160264283-160825366	0.0621194256783449	0.236261186531736	0.792606908275412	2.0
MR-IVW	betaine	HMDB0000043	5-oxoproline	HMDB0000267	GCST90200425	GCST90200280	12:68601-568601	0.0774633504375299	0.076048056772672	0.308387909292738	1.0
MR-IVW	betaine	HMDB0000043	5-oxoproline	HMDB0000267	GCST90200425	GCST90200280	17:17178278-17678278	-0.164364482744578	0.178415890889691	0.356923303249547	1.0
MR-IVW	betaine	HMDB0000043	5-oxoproline	HMDB0000267	GCST90200425	GCST90200280	21:44165982-44665982	-0.0423030489257976	0.178521826489068	0.812685575566211	1.0
MR-IVW	phosphoethanolamine	HMDB0000224	sphingosine 1-phosphate	HMDB0000277	GCST90200281	GCST90199657	1:21573292-22073292	-0.0328246633109525	0.169948242195724	0.84684536479164	1.0
MR-IVW	phosphoethanolamine	HMDB0000224	sphingosine 1-phosphate	HMDB0000277	GCST90200281	GCST90199657	1:27206842-27706842	0.292469387975568	0.18256172908941	0.10914895009369	1.0
MR-IVW	serine	HMDB0000187	betaine	HMDB0000043	GCST90200415	GCST90200425	1:119778579-120514573	0.0064189790755669	0.0762972958655677	0.93295216005822	3.0
MR-IVW	serine	HMDB0000187	betaine	HMDB0000043	GCST90200415	GCST90200425	2:211290507-212040821	-0.772930024218764	0.0797103274559798	3.112971593757e-22	1.0
MR-IVW	serine	HMDB0000187	betaine	HMDB0000043	GCST90200415	GCST90200425	7:55905219-56847625	0.0595775903009339	0.103182234513815	0.563668173963815	1.0
MR-IVW	serine	HMDB0000187	orotidine	HMDB0000788	GCST90200415	GCST90200681	1:119778579-120514573	-0.221074039085931	0.126078619021594	0.0795227753449767	3.0
MR-IVW	serine	HMDB0000187	orotidine	HMDB0000788	GCST90200415	GCST90200681	2:211290507-212040821	0.128564254639853	0.0812193844620867	0.113438390053657	1.0
MR-IVW	serine	HMDB0000187	orotidine	HMDB0000788	GCST90200415	GCST90200681	7:55905219-56847625	-0.176074764481354	0.104540275134771	0.0921281787211009	1.0
MR-IVW	3-methyl-2-oxobutyrate	HMDB0000019	histidine	HMDB0000177	M21047	met-d-His	4:88976422-89476422	-0.0655057976427789	0.0431992647867904	0.129427408757143	1.0
MR-IVW	inosine	HMDB0000195	choline	HMDB0000097	M01123	GCST90200327	6:85876680-86677325	-0.0594395244944941	0.0830071045641065	0.473943462018467	1.0
MR-IVW	citrulline	HMDB0000904	leucine	HMDB0000687	bioa_005	bioa_011	2:211099261-211599261	-0.212076443924703	0.0580872210147083	0.0002612212399942	1.0
MR-IVW	citrulline	HMDB0000904	leucine	HMDB0000687	bioa_005	bioa_011	8:10310878-10810878	-0.0658739768639299	0.0872503004820276	0.45024898221986	1.0
MR-IVW	citrulline	HMDB0000904	leucine	HMDB0000687	bioa_005	bioa_011	8:11437159-11937159	-0.0536490088914375	0.107945691934485	0.619189051326833	1.0
MR-IVW	citrulline	HMDB0000904	leucine	HMDB0000687	bioa_005	bioa_011	9:133044244-133627617	-0.0316599192777939	0.0467900280781813	0.49863555079164	2.0
MR-IVW	citrulline	HMDB0000904	leucine	HMDB0000687	bioa_005	bioa_011	9:135893372-136393372	0.149675104433258	0.0934885099520641	0.1093769191454	1.0
MR-IVW	citrulline	HMDB0000904	leucine	HMDB0000687	bioa_005	bioa_011	10:97138579-97638579	-0.0005734710463795	0.0819244351970757	0.994414853686445	1.0
MR-IVW	citrulline	HMDB0000904	leucine	HMDB0000687	bioa_005	bioa_011	17:9542768-10042768	-0.0379395198813651	0.0630224582746948	0.547174137395639	1.0
MR-IVW	dihydroorotate	HMDB03349	citrulline	HMDB0000904	GCST90200444	M02132	5:53379047-53879047	-0.0149754411940629	0.187193014925795	0.936237255972028	1.0
MR-IVW	dihydroorotate	HMDB03349	citrulline	HMDB0000904	GCST90200444	M02132	10:104381189-105206827	-0.137905867936041	0.180338442685592	0.444446702634926	1.0
MR-IVW	dihydroorotate	HMDB03349	citrulline	HMDB0000904	GCST90200444	M02132	10:125910495-126410495	0.0724259319546303	0.136804538136524	0.596519838726618	1.0
MR-IVW	dihydroorotate	HMDB03349	citrulline	HMDB0000904	GCST90200444	M02132	11:122683181-123183181	0.0194912851948107	0.155930281558487	0.900523550339775	1.0
MR-IVW	dihydroorotate	HMDB03349	citrulline	HMDB0000904	GCST90200444	M02132	15:77921365-78954732	0.0441620693699457	0.0577503984068522	0.444446702634926	1.0
MR-IVW	alpha-ketoglutarate	HMDB0000208	serine	HMDB0000187	GCST90200455	M32315	20:44931392-45517926	0.107613596365263	0.216551206030435	0.61922927871624	2.0
MR-IVW	eicosapentaenoate (epa; 20:5n3)	HMDB0001999	histidine	HMDB0000177	GCST90200349	bioa_009	11:61319830-61819830	-0.119200429542	0.0244513701624613	1.0880845511495e-06	1.0
MR-IVW	4-acetamidobutanoate	HMDB0003681	3-(4-hydroxyphenyl)lactate	HMDB0000755	M01558	M32197	8:18010431-18510431	-0.082844092353017	0.0598318444771789	0.166170104682876	1.0
MR-IVW	4-acetamidobutanoate	HMDB0003681	3-(4-hydroxyphenyl)lactate	HMDB0000755	M01558	M32197	18:22536478-23036478	0.208934380906228	0.175235287211675	0.233140619428363	1.0
MR-IVW	hypotaurine	HMDB0000965	hypoxanthine	HMDB0000157	GCST90200379	M03127	4:138793652-139293652	0.123946721970218	0.148736066364262	0.404656761927285	1.0
MR-IVW	3-methyl-2-oxobutyrate	HMDB0000019	sulfate*	HMDB01448	GCST90199677	GCST90199896	4:88953670-89453670	-0.0199039099421587	0.122743265674277	0.871180743673585	1.0
MR-IVW	glycine	HMDB0000123	3-methyl-2-oxovalerate	HMDB0000491	GCST90200707	M15676	1:75967169-76467169	-0.186847807818217	0.186847807818217	0.317310507862914	1.0
MR-IVW	glycine	HMDB0000123	3-methyl-2-oxovalerate	HMDB0000491	GCST90200707	M15676	2:211036896-212058697	0.0162214669593651	0.0398572637086658	0.684016084628856	4.0
MR-IVW	glycine	HMDB0000123	3-methyl-2-oxovalerate	HMDB0000491	GCST90200707	M15676	3:125659669-126159669	-0.282389294351721	0.19202472015917	0.141402507486613	1.0
MR-IVW	glycine	HMDB0000123	3-methyl-2-oxovalerate	HMDB0000491	GCST90200707	M15676	9:6290540-6790540	-0.285754945981461	0.156484851370799	0.0678371646286198	1.0
MR-IVW	asparagine	HMDB0000168	hydroxy-n6,n6,n6-trimethyllysine*	HMDB01422	bioa_003	GCST90200240	2:27480940-27980940	-0.0194720887125213	0.338049670403721	0.954066241871814	1.0
MR-IVW	asparagine	HMDB0000168	hydroxy-n6,n6,n6-trimethyllysine*	HMDB01422	bioa_003	GCST90200240	4:178111051-178611051	0.236182977315978	0.288235217794394	0.412552219768789	1.0
MR-IVW	asparagine	HMDB0000168	hydroxy-n6,n6,n6-trimethyllysine*	HMDB01422	bioa_003	GCST90200240	7:97252737-97752737	-0.160613332056965	0.233266878039882	0.491113448945671	1.0
MR-IVW	asparagine	HMDB0000168	hydroxy-n6,n6,n6-trimethyllysine*	HMDB01422	bioa_003	GCST90200240	11:61853420-62353420	-0.232004753821801	0.19205913099788	0.227052622639108	1.0
MR-IVW	asparagine	HMDB0000168	hydroxy-n6,n6,n6-trimethyllysine*	HMDB01422	bioa_003	GCST90200240	12:46900176-47400176	0.0648573436821845	0.327139472960334	0.842844822287212	1.0
MR-IVW	asparagine	HMDB0000168	hydroxy-n6,n6,n6-trimethyllysine*	HMDB01422	bioa_003	GCST90200240	14:103514503-104812812	0.074202943338355	0.121055567054424	0.539898839718637	4.0
MR-IVW	n-stearoyl-sphingosine (d18:1/18:0)*	HMDB0004950	alpha-aminoadipic acid	HMDB0000510	GCST90200341	bioa_025	10:64645010-65401382	-0.0314592012280325	0.136187018303169	0.817314802029566	1.0
MR-IVW	n-stearoyl-sphingosine (d18:1/18:0)*	HMDB0004950	alpha-aminoadipic acid	HMDB0000510	GCST90200341	bioa_025	14:63982220-64482220	-0.154651029754108	0.116982624624893	0.186168150916697	1.0
MR-IVW	n-stearoyl-sphingosine (d18:1/18:0)*	HMDB0004950	alpha-aminoadipic acid	HMDB0000510	GCST90200341	bioa_025	18:55052269-55552269	-0.0707778954363951	0.129629845121604	0.585065937208926	1.0
MR-IVW	n-stearoyl-sphingosine (d18:1/18:0)*	HMDB0004950	alpha-aminoadipic acid	HMDB0000510	GCST90200341	bioa_025	19:8013648-8513648	0.0203602408955383	0.0792227272199955	0.797178773072238	1.0
MR-IVW	n-stearoyl-sphingosine (d18:1/18:0)*	HMDB0004950	alpha-aminoadipic acid	HMDB0000510	GCST90200341	bioa_025	22:46815755-47315755	0.438614333203817	0.138015838012528	0.001482947508477	1.0
MR-IVW	2-hydroxyphenylacetate	HMDB0000669	ornithine	HMDB0000214	GCST90200369	GCST90200404	9:131329579-131829579	0.0044286705115204	0.0984884100410885	0.964134080486637	1.0
MR-IVW	2-hydroxyphenylacetate	HMDB0000669	ornithine	HMDB0000214	GCST90200369	GCST90200404	12:122051275-122551275	-0.0160686540248509	0.13402391917871	0.904567175074363	1.0
MR-IVW	inositol 1-phosphate (i1p)	HMDB0000213	cortisol	HMDB0000063	M01481	GCST90200378	1:5349333-5849333	0.0496733557438427	0.0818394866269071	0.543876963868772	1.0
MR-IVW	inositol 1-phosphate (i1p)	HMDB0000213	cortisol	HMDB0000063	M01481	GCST90200378	4:31607204-32397858	0.0596991286261096	0.0778636918828628	0.443251990634723	1.0
MR-IVW	inositol 1-phosphate (i1p)	HMDB0000213	cortisol	HMDB0000063	M01481	GCST90200378	4:66148855-66648855	0.0114791120014308	0.0804550913604594	0.886545076716197	1.0
MR-IVW	inositol 1-phosphate (i1p)	HMDB0000213	cortisol	HMDB0000063	M01481	GCST90200378	10:114775621-115275621	-0.238428658733054	0.0800822257519646	0.0029080110649377	1.0
MR-IVW	inositol 1-phosphate (i1p)	HMDB0000213	cortisol	HMDB0000063	M01481	GCST90200378	12:62771708-63271708	0.0368777573161518	0.0827187823905416	0.655726664490693	1.0
MR-IVW	inositol 1-phosphate (i1p)	HMDB0000213	cortisol	HMDB0000063	M01481	GCST90200378	15:77060646-77560646	0.0739363157409696	0.0790347017587051	0.349534905113732	1.0
MR-IVW	glycochenodeoxycholate	HMDB0000637	spermidine	HMDB0001257	M32346	GCST90200423	6:156877825-157377825	-0.0412724481502252	0.161825794282272	0.798690307439276	1.0
MR-IVW	myo-inositol	HMDB0000211	n-acetylaspartate (naa)	HMDB0000812	M19934	GCST90199665	16:24681798-25181798	-0.207423740824677	0.133654327774443	0.120676145005671	1.0
MR-IVW	myo-inositol	HMDB0000211	n-acetylaspartate (naa)	HMDB0000812	M19934	GCST90199665	19:18368867-18868867	0.0157753624913675	0.133024008439193	0.905599918295175	1.0
MR-IVW	sulfate*	HMDB01448	3-methyl-2-oxobutyrate	HMDB0000019	GCST90199896	GCST90199677	7:122557611-123057611	0.205616248794506	0.172145071474664	0.232307511201873	1.0
MR-IVW	histidine	HMDB0000177	isoleucine	HMDB0000172	met-d-His	met-d-Ile	1:168963261-169463261	-0.205843284205177	0.168629852230191	0.222206762452752	1.0
MR-IVW	histidine	HMDB0000177	isoleucine	HMDB0000172	met-d-His	met-d-Ile	2:27491237-27991237	-1.41649147995937	0.125885947675567	2.25934905014252e-29	1.0
MR-IVW	histidine	HMDB0000177	isoleucine	HMDB0000172	met-d-His	met-d-Ile	2:211290507-212074453	0.102621406162201	0.0639627696441361	0.108627500249054	1.0
MR-IVW	histidine	HMDB0000177	isoleucine	HMDB0000172	met-d-His	met-d-Ile	3:148408762-149190142	0.0550480389805148	0.073102742422973	0.451436154063975	3.0
MR-IVW	histidine	HMDB0000177	isoleucine	HMDB0000172	met-d-His	met-d-Ile	6:134622121-135122121	-0.0948640960652653	0.164796086961343	0.564854942280175	1.0
MR-IVW	histidine	HMDB0000177	isoleucine	HMDB0000172	met-d-His	met-d-Ile	8:145389726-145889726	-0.385216622155934	0.143851192934645	0.0074089157944692	1.0
MR-IVW	histidine	HMDB0000177	isoleucine	HMDB0000172	met-d-His	met-d-Ile	11:8005408-8505408	0.773277754895232	0.169170942529592	4.85438208515771e-06	1.0
MR-IVW	histidine	HMDB0000177	isoleucine	HMDB0000172	met-d-His	met-d-Ile	12:46932531-47432531	0.776695423428908	0.168363275488453	3.96494194937118e-06	1.0
MR-IVW	histidine	HMDB0000177	isoleucine	HMDB0000172	met-d-His	met-d-Ile	12:56610020-57110020	0.732199654913154	0.0907037430923645	6.89124450479026e-16	1.0
MR-IVW	histidine	HMDB0000177	isoleucine	HMDB0000172	met-d-His	met-d-Ile	12:95659569-96755187	-0.0488834263786825	0.0345434422870102	0.157030681584982	8.0
MR-IVW	histidine	HMDB0000177	isoleucine	HMDB0000172	met-d-His	met-d-Ile	14:21241151-21765620	-0.119720467113416	0.0720708222142975	0.096683266692049	3.0
MR-IVW	histidine	HMDB0000177	isoleucine	HMDB0000172	met-d-His	met-d-Ile	14:24625832-25125832	-0.490554497499123	0.169904406597873	0.0038863985081034	1.0
MR-IVW	histidine	HMDB0000177	isoleucine	HMDB0000172	met-d-His	met-d-Ile	14:94599201-95099201	-0.427409154810314	0.145004506481548	0.0032029493511518	1.0
MR-IVW	histidine	HMDB0000177	isoleucine	HMDB0000172	met-d-His	met-d-Ile	15:43028726-45092210	0.226302021374687	0.144023351256738	0.116115996485887	1.0
MR-IVW	histidine	HMDB0000177	isoleucine	HMDB0000172	met-d-His	met-d-Ile	20:38915692-39415692	0.0159819039466203	0.140709118191427	0.909569828014789	1.0
MR-IVW	asparagine	HMDB0000168	thyroxine	HMDB0000248	M34283	GCST90200293	11:61916235-62416235	-0.036127122921674	0.168064761233932	0.829798867447828	1.0
MR-IVW	asparagine	HMDB0000168	thyroxine	HMDB0000248	M34283	GCST90200293	14:104016664-104812812	0.0110034226230592	0.141579548985569	0.938051570703916	1.0
MR-IVW	pantothenate	HMDB0000210	anthranilate	HMDB0001123	GCST90200279	GCST90200324	1:199230515-199730515	-0.313606083005676	0.203820948470435	0.123893383464791	1.0
MR-IVW	3-aminoisobutyrate	HMDB0002166	sarcosine	HMDB0000271	GCST90200310	bioa_031	3:66115384-66615384	-0.145854669439093	0.0997637957859734	0.143741209872349	1.0
MR-IVW	3-aminoisobutyrate	HMDB0002166	sarcosine	HMDB0000271	GCST90200310	bioa_031	5:34511619-35593952	0.0008854298018713	0.0208054163509821	0.96605414859271	7.0
MR-IVW	3-aminoisobutyrate	HMDB0002166	sarcosine	HMDB0000271	GCST90200310	bioa_031	5:35822024-36322024	0.01447192693759	0.100499492622158	0.885500469636466	1.0
MR-IVW	3-aminoisobutyrate	HMDB0002166	sarcosine	HMDB0000271	GCST90200310	bioa_031	12:89320-602261	0.0507044530254211	0.0473922324621655	0.284669039139646	2.0
MR-IVW	4-methyl-2-oxopentanoate	HMDB0000695	phenylalanine	HMDB0000159	M22116	met-d-Phe	4:88976422-89476422	0.0002875084783087	0.0394951205185193	0.994191774910938	1.0
MR-IVW	4-methyl-2-oxopentanoate	HMDB0000695	phenylalanine	HMDB0000159	M22116	met-d-Phe	13:48209901-48709901	0.0087515126305386	0.0456450580098641	0.847953951452478	1.0
MR-IVW	creatinine	HMDB0000562	n-stearoyl-sphingosine (d18:1/18:0)*	HMDB0004950	met-d-Creatinine	GCST90200341	1:62775942-63275942	1.406481401539	0.532607339559483	0.0082723391558189	1.0
MR-IVW	creatinine	HMDB0000562	n-stearoyl-sphingosine (d18:1/18:0)*	HMDB0004950	met-d-Creatinine	GCST90200341	1:78344069-78844069	0.54278763151027	0.585095541746526	0.353568088228966	1.0
MR-IVW	creatinine	HMDB0000562	n-stearoyl-sphingosine (d18:1/18:0)*	HMDB0004950	met-d-Creatinine	GCST90200341	1:113008681-113508681	0.971646863638279	0.477023771282213	0.0416606642618689	1.0
MR-IVW	creatinine	HMDB0000562	n-stearoyl-sphingosine (d18:1/18:0)*	HMDB0004950	met-d-Creatinine	GCST90200341	1:150079982-151190625	0.0159693528397734	0.439125280639612	0.970990301175767	1.0
MR-IVW	creatinine	HMDB0000562	n-stearoyl-sphingosine (d18:1/18:0)*	HMDB0004950	met-d-Creatinine	GCST90200341	1:243202864-243702864	-0.319987777209716	0.658638780539009	0.627086304300608	1.0
MR-IVW	creatinine	HMDB0000562	n-stearoyl-sphingosine (d18:1/18:0)*	HMDB0004950	met-d-Creatinine	GCST90200341	2:15538692-16038692	0.0189730522702871	0.635684233305832	0.976189344657763	1.0
MR-IVW	creatinine	HMDB0000562	n-stearoyl-sphingosine (d18:1/18:0)*	HMDB0004950	met-d-Creatinine	GCST90200341	2:18426203-18926203	0.46739582224452	0.603363813499167	0.438546460373656	1.0
MR-IVW	creatinine	HMDB0000562	n-stearoyl-sphingosine (d18:1/18:0)*	HMDB0004950	met-d-Creatinine	GCST90200341	2:73303397-74097901	0.988260132353058	0.550756499178282	0.0727543657265681	1.0
MR-IVW	creatinine	HMDB0000562	n-stearoyl-sphingosine (d18:1/18:0)*	HMDB0004950	met-d-Creatinine	GCST90200341	2:121056440-121556440	-0.321965432949529	0.541445811310307	0.552084018118988	1.0
MR-IVW	creatinine	HMDB0000562	n-stearoyl-sphingosine (d18:1/18:0)*	HMDB0004950	met-d-Creatinine	GCST90200341	2:148593372-149093372	-0.490321088528651	0.665926023863092	0.461548368096586	1.0
MR-IVW	creatinine	HMDB0000562	n-stearoyl-sphingosine (d18:1/18:0)*	HMDB0004950	met-d-Creatinine	GCST90200341	2:176734544-177234544	-0.287846611118938	0.540935572096227	0.594637797712901	1.0
MR-IVW	creatinine	HMDB0000562	n-stearoyl-sphingosine (d18:1/18:0)*	HMDB0004950	met-d-Creatinine	GCST90200341	2:211293055-211793055	0.677686135071826	0.324419715830194	0.0367151187979613	1.0
MR-IVW	creatinine	HMDB0000562	n-stearoyl-sphingosine (d18:1/18:0)*	HMDB0004950	met-d-Creatinine	GCST90200341	2:217394852-217894852	-0.633569780660718	0.514233029371363	0.217923886706917	1.0
MR-IVW	creatinine	HMDB0000562	n-stearoyl-sphingosine (d18:1/18:0)*	HMDB0004950	met-d-Creatinine	GCST90200341	2:220108198-220608198	0.423490649164561	0.526399625903982	0.421105911335751	1.0
MR-IVW	creatinine	HMDB0000562	n-stearoyl-sphingosine (d18:1/18:0)*	HMDB0004950	met-d-Creatinine	GCST90200341	3:38187471-38687471	-0.607277297046474	0.635521370631689	0.339295774514533	1.0
MR-IVW	creatinine	HMDB0000562	n-stearoyl-sphingosine (d18:1/18:0)*	HMDB0004950	met-d-Creatinine	GCST90200341	3:141462708-141962708	-0.637069242133521	0.546164150444007	0.243435461594446	1.0
MR-IVW	creatinine	HMDB0000562	n-stearoyl-sphingosine (d18:1/18:0)*	HMDB0004950	met-d-Creatinine	GCST90200341	3:185024780-185524780	0.946047843063145	0.578459181505233	0.101952294839641	1.0
MR-IVW	creatinine	HMDB0000562	n-stearoyl-sphingosine (d18:1/18:0)*	HMDB0004950	met-d-Creatinine	GCST90200341	4:76880934-77664144	0.417892778218174	0.249794711145573	0.0943381513513969	1.0
MR-IVW	creatinine	HMDB0000562	n-stearoyl-sphingosine (d18:1/18:0)*	HMDB0004950	met-d-Creatinine	GCST90200341	4:103323863-104102802	0.114686414924802	0.513342354667097	0.823215513343994	1.0
MR-IVW	creatinine	HMDB0000562	n-stearoyl-sphingosine (d18:1/18:0)*	HMDB0004950	met-d-Creatinine	GCST90200341	5:39144851-39644851	-0.107694170467435	0.418876289220871	0.797099593655084	1.0
MR-IVW	creatinine	HMDB0000562	n-stearoyl-sphingosine (d18:1/18:0)*	HMDB0004950	met-d-Creatinine	GCST90200341	5:53045546-53835870	-1.0341143338873	0.621347492089147	0.0960506591969671	1.0
MR-IVW	creatinine	HMDB0000562	n-stearoyl-sphingosine (d18:1/18:0)*	HMDB0004950	met-d-Creatinine	GCST90200341	5:176565124-177065124	0.619398672715503	0.362622661403484	0.0876163028342175	1.0
MR-IVW	creatinine	HMDB0000562	n-stearoyl-sphingosine (d18:1/18:0)*	HMDB0004950	met-d-Creatinine	GCST90200341	6:43556335-44056335	0.329391735426532	0.485827934689453	0.497771176785256	1.0
MR-IVW	creatinine	HMDB0000562	n-stearoyl-sphingosine (d18:1/18:0)*	HMDB0004950	met-d-Creatinine	GCST90200341	6:108750742-109250742	0.0994809000950598	0.642184392726304	0.87689212777615	1.0
MR-IVW	creatinine	HMDB0000562	n-stearoyl-sphingosine (d18:1/18:0)*	HMDB0004950	met-d-Creatinine	GCST90200341	6:133547208-134047208	-0.117611766669865	0.599154420765909	0.844378295444614	1.0
MR-IVW	creatinine	HMDB0000562	n-stearoyl-sphingosine (d18:1/18:0)*	HMDB0004950	met-d-Creatinine	GCST90200341	6:160418389-160927934	0.673697661332162	0.384830685649558	0.0800089842611946	1.0
MR-IVW	creatinine	HMDB0000562	n-stearoyl-sphingosine (d18:1/18:0)*	HMDB0004950	met-d-Creatinine	GCST90200341	7:1036567-1536567	0.345236727399527	0.442205397165446	0.43496968303481	1.0
MR-IVW	creatinine	HMDB0000562	n-stearoyl-sphingosine (d18:1/18:0)*	HMDB0004950	met-d-Creatinine	GCST90200341	7:25488956-25988956	0.971171734341903	0.619169243543669	0.11676269128055	1.0
MR-IVW	creatinine	HMDB0000562	n-stearoyl-sphingosine (d18:1/18:0)*	HMDB0004950	met-d-Creatinine	GCST90200341	7:76984640-77791673	0.148732157011904	0.571854965589298	0.794796510902025	1.0
MR-IVW	creatinine	HMDB0000562	n-stearoyl-sphingosine (d18:1/18:0)*	HMDB0004950	met-d-Creatinine	GCST90200341	7:128492221-128992221	-0.446842739656389	0.611759337780782	0.465132014462619	1.0
MR-IVW	creatinine	HMDB0000562	n-stearoyl-sphingosine (d18:1/18:0)*	HMDB0004950	met-d-Creatinine	GCST90200341	7:151165041-151665041	0.187507130135199	0.276294348849947	0.497359722125084	1.0
MR-IVW	creatinine	HMDB0000562	n-stearoyl-sphingosine (d18:1/18:0)*	HMDB0004950	met-d-Creatinine	GCST90200341	8:8031142-9250941	0.216266380750269	0.571385402888325	0.705063085917253	1.0
MR-IVW	creatinine	HMDB0000562	n-stearoyl-sphingosine (d18:1/18:0)*	HMDB0004950	met-d-Creatinine	GCST90200341	8:9759952-10530228	1.19557082029684	0.643730698538593	0.0632751568895325	1.0
MR-IVW	creatinine	HMDB0000562	n-stearoyl-sphingosine (d18:1/18:0)*	HMDB0004950	met-d-Creatinine	GCST90200341	8:10561829-11945872	0.348522951854246	0.635961768863083	0.583674733171808	1.0
MR-IVW	creatinine	HMDB0000562	n-stearoyl-sphingosine (d18:1/18:0)*	HMDB0004950	met-d-Creatinine	GCST90200341	8:19609539-20109539	1.46828623522677	0.615112275519795	0.0169854972538955	1.0
MR-IVW	creatinine	HMDB0000562	n-stearoyl-sphingosine (d18:1/18:0)*	HMDB0004950	met-d-Creatinine	GCST90200341	8:23527006-24027006	-0.323856255225615	0.526439962568846	0.538434701529786	1.0
MR-IVW	creatinine	HMDB0000562	n-stearoyl-sphingosine (d18:1/18:0)*	HMDB0004950	met-d-Creatinine	GCST90200341	8:30157389-30657389	0.700513522633343	0.619756034846232	0.25834760768633	1.0
MR-IVW	creatinine	HMDB0000562	n-stearoyl-sphingosine (d18:1/18:0)*	HMDB0004950	met-d-Creatinine	GCST90200341	8:144768354-145268354	-0.348394536552211	0.646468949479112	0.589942600450207	1.0
MR-IVW	creatinine	HMDB0000562	n-stearoyl-sphingosine (d18:1/18:0)*	HMDB0004950	met-d-Creatinine	GCST90200341	9:71184707-71684707	0.174763037272877	0.5586788244348	0.754421326261853	1.0
MR-IVW	creatinine	HMDB0000562	n-stearoyl-sphingosine (d18:1/18:0)*	HMDB0004950	met-d-Creatinine	GCST90200341	10:52398454-52898454	-0.838354687602181	0.556130635937453	0.131688183960395	1.0
MR-IVW	creatinine	HMDB0000562	n-stearoyl-sphingosine (d18:1/18:0)*	HMDB0004950	met-d-Creatinine	GCST90200341	11:1928330-2428330	-0.382420295111603	0.661966649750481	0.563464474215022	1.0
MR-IVW	creatinine	HMDB0000562	n-stearoyl-sphingosine (d18:1/18:0)*	HMDB0004950	met-d-Creatinine	GCST90200341	11:2548804-3048804	0.219436552979177	0.543872841657974	0.686602259910905	1.0
MR-IVW	creatinine	HMDB0000562	n-stearoyl-sphingosine (d18:1/18:0)*	HMDB0004950	met-d-Creatinine	GCST90200341	11:30504837-31294673	-0.281061950624569	0.413274126631362	0.496450004014574	1.0
MR-IVW	creatinine	HMDB0000562	n-stearoyl-sphingosine (d18:1/18:0)*	HMDB0004950	met-d-Creatinine	GCST90200341	11:116373213-117240760	1.15153067507793	0.561171880243512	0.0401686273523037	1.0
MR-IVW	creatinine	HMDB0000562	n-stearoyl-sphingosine (d18:1/18:0)*	HMDB0004950	met-d-Creatinine	GCST90200341	12:15092463-15592463	-0.10270876863853	0.619034057177589	0.868221639597897	1.0
MR-IVW	creatinine	HMDB0000562	n-stearoyl-sphingosine (d18:1/18:0)*	HMDB0004950	met-d-Creatinine	GCST90200341	15:41118334-41871842	-0.343678903784815	0.501648770370434	0.493281661486426	1.0
MR-IVW	creatinine	HMDB0000562	n-stearoyl-sphingosine (d18:1/18:0)*	HMDB0004950	met-d-Creatinine	GCST90200341	15:45400360-46179051	-0.0233660010247773	0.29819012408589	0.937542163450788	1.0
MR-IVW	creatinine	HMDB0000562	n-stearoyl-sphingosine (d18:1/18:0)*	HMDB0004950	met-d-Creatinine	GCST90200341	15:53700578-54200578	-0.792344724707339	0.520821460492775	0.128175402178109	1.0
MR-IVW	creatinine	HMDB0000562	n-stearoyl-sphingosine (d18:1/18:0)*	HMDB0004950	met-d-Creatinine	GCST90200341	15:76097375-76597375	0.0775538100557071	0.526660685020955	0.882930164191429	1.0
MR-IVW	creatinine	HMDB0000562	n-stearoyl-sphingosine (d18:1/18:0)*	HMDB0004950	met-d-Creatinine	GCST90200341	16:20142332-21335139	-0.51051824528772	0.279504758899781	0.0677734719822462	2.0
MR-IVW	creatinine	HMDB0000562	n-stearoyl-sphingosine (d18:1/18:0)*	HMDB0004950	met-d-Creatinine	GCST90200341	16:89453424-89953424	0.407205014265434	0.517208123470786	0.431098282436514	1.0
MR-IVW	creatinine	HMDB0000562	n-stearoyl-sphingosine (d18:1/18:0)*	HMDB0004950	met-d-Creatinine	GCST90200341	17:19176536-19724875	0.751998042038148	0.417708939275484	0.07181455087972	1.0
MR-IVW	creatinine	HMDB0000562	n-stearoyl-sphingosine (d18:1/18:0)*	HMDB0004950	met-d-Creatinine	GCST90200341	17:37200083-37954217	0.0722983316977052	0.435201674490314	0.868057760276725	1.0
MR-IVW	creatinine	HMDB0000562	n-stearoyl-sphingosine (d18:1/18:0)*	HMDB0004950	met-d-Creatinine	GCST90200341	17:58690466-59700441	-0.18588260024028	0.68890710030498	0.787296852136651	2.0
MR-IVW	creatinine	HMDB0000562	n-stearoyl-sphingosine (d18:1/18:0)*	HMDB0004950	met-d-Creatinine	GCST90200341	18:76910235-77410235	-0.900653334672582	0.484170568863302	0.0628574563437176	1.0
MR-IVW	creatinine	HMDB0000562	n-stearoyl-sphingosine (d18:1/18:0)*	HMDB0004950	met-d-Creatinine	GCST90200341	19:32940263-33709298	0.276180783308298	0.509226221638786	0.587574790504994	1.0
MR-IVW	creatinine	HMDB0000562	n-stearoyl-sphingosine (d18:1/18:0)*	HMDB0004950	met-d-Creatinine	GCST90200341	19:45162079-45662079	-0.362910485054464	0.637997797959648	0.569473430819733	1.0
MR-IVW	creatinine	HMDB0000562	n-stearoyl-sphingosine (d18:1/18:0)*	HMDB0004950	met-d-Creatinine	GCST90200341	20:32653904-33537782	0.45962760494825	0.512916718002178	0.370196302321026	1.0
MR-IVW	creatinine	HMDB0000562	n-stearoyl-sphingosine (d18:1/18:0)*	HMDB0004950	met-d-Creatinine	GCST90200341	22:38345240-38845240	0.990476279224834	0.526662306912133	0.0600172679610419	1.0
MR-IVW	citrate	HMDB0000094	cortisone	HMDB0002802	GCST90200304	M01769	5:14503745-15117020	-0.223594112568998	0.196762819060717	0.255804407976614	1.0
MR-IVW	citrate	HMDB0000094	cortisone	HMDB0002802	GCST90200304	M01769	17:6357018-6961881	-0.0852775977001994	0.154257732883521	0.580382952581818	3.0
MR-IVW	citrate	HMDB0000094	cortisone	HMDB0002802	GCST90200304	M01769	22:19003274-19503274	0.340916664147996	0.16667036913902	0.0408100661166119	1.0
MR-IVW	sulfate*	HMDB01448	docosahexaenoate (dha; 22:6n3)	HMDB0002183	GCST90199896	M19323	7:122557611-123057611	-0.0386494084797336	0.182204354261608	0.832012471360647	1.0
MR-IVW	caffeine	HMDB0001847	alanine	HMDB0000161	M00569	M32339	7:17037106-17537106	0.0298057755275441	0.13412598987395	0.824140895741888	1.0
MR-IVW	caffeine	HMDB0001847	alanine	HMDB0000161	M00569	M32339	15:74777880-75277880	0.136730398858916	0.155375453248768	0.378859309553424	1.0
MR-IVW	histidine	HMDB0000177	creatinine	HMDB0000562	met-d-His	GCST90200366	1:168963261-169463261	0.536507342052692	0.638474686047719	0.400742779639601	1.0
MR-IVW	histidine	HMDB0000177	creatinine	HMDB0000562	met-d-His	GCST90200366	2:27491237-27991237	1.14776663007897	0.628616264562902	0.0678710322073085	1.0
MR-IVW	histidine	HMDB0000177	creatinine	HMDB0000562	met-d-His	GCST90200366	2:211290507-212074453	-0.725488463080992	0.238914476976529	0.0023926019763831	1.0
MR-IVW	histidine	HMDB0000177	creatinine	HMDB0000562	met-d-His	GCST90200366	3:148408762-149190142	-0.166513573734079	0.320835067627578	0.603760363847754	2.0
MR-IVW	histidine	HMDB0000177	creatinine	HMDB0000562	met-d-His	GCST90200366	6:134622121-135122121	0.245325336792273	0.61588067783661	0.690385050945315	1.0
MR-IVW	histidine	HMDB0000177	creatinine	HMDB0000562	met-d-His	GCST90200366	11:8005408-8505408	-1.32190011391083	0.632125347441492	0.0365101978329942	1.0
MR-IVW	histidine	HMDB0000177	creatinine	HMDB0000562	met-d-His	GCST90200366	12:46932531-47432531	0.0309976222522134	0.62927531791875	0.960712703930074	1.0
MR-IVW	histidine	HMDB0000177	creatinine	HMDB0000562	met-d-His	GCST90200366	12:56610020-57110020	-0.409333933501153	0.3390493904099	0.227317079803395	1.0
MR-IVW	histidine	HMDB0000177	creatinine	HMDB0000562	met-d-His	GCST90200366	12:95659569-96755187	0.0949827920804966	0.129095255628451	0.461878339101782	8.0
MR-IVW	histidine	HMDB0000177	creatinine	HMDB0000562	met-d-His	GCST90200366	14:21241151-21765620	-0.135552123775002	0.269338817723882	0.614769295664968	3.0
MR-IVW	histidine	HMDB0000177	creatinine	HMDB0000562	met-d-His	GCST90200366	14:24625832-25125832	0.977987039104269	0.634908420282538	0.12347281591736	1.0
MR-IVW	histidine	HMDB0000177	creatinine	HMDB0000562	met-d-His	GCST90200366	14:94599201-95099201	-0.192258961423304	0.541935769396583	0.722766870062511	1.0
MR-IVW	histidine	HMDB0000177	creatinine	HMDB0000562	met-d-His	GCST90200366	15:43028726-45092210	0.699655362141606	0.538203199799586	0.193606571694495	1.0
MR-IVW	histidine	HMDB0000177	creatinine	HMDB0000562	met-d-His	GCST90200366	20:38915692-39415692	0.333331689903129	0.525853678341294	0.526154719949025	1.0
MR-IVW	bilirubin (z,z)	HMDB0000054	sulfate*	HMDB01448	M27716	GCST90199896	2:234140469-234918570	-0.0075297570422596	0.0365837594470565	0.836929645868424	1.0
MR-IVW	biliverdin	HMDB0001008	sarcosine	HMDB0000271	GCST90200706	GCST90200291	2:233898737-234978158	-0.0590736008080947	0.0257001941158028	0.0215295774604153	4.0
MR-IVW	biliverdin	HMDB0001008	sarcosine	HMDB0000271	GCST90200706	GCST90200291	12:21102315-21602315	0.0346169642938685	0.128692713008043	0.78793790766839	1.0
MR-IVW	caffeine	HMDB0001847	n-formylanthranilic acid	HMDB0004089	GCST90200436	GCST90199960	15:56384745-56884745	0.181720521427188	0.177445609925605	0.30579211048402	1.0
MR-IVW	caffeine	HMDB0001847	n-formylanthranilic acid	HMDB0004089	GCST90200436	GCST90199960	15:57044800-57544800	-0.039684943754978	0.189401923469745	0.8340363370451	1.0
MR-IVW	leucine	HMDB0000687	caffeine	HMDB0001847	M00060	M00569	4:88976422-89476422	0.207192716095753	0.112285084851891	0.0650029111434028	1.0
MR-IVW	leucine	HMDB0000687	caffeine	HMDB0001847	M00060	M00569	6:45295851-45795851	-0.330777584701558	0.184974307234423	0.0737380542950071	1.0
MR-IVW	biliverdin	HMDB0001008	glycerol	HMDB0000131	GCST90200706	GCST90200325	2:233898737-234978158	-0.0377639393167851	0.0256085158748914	0.140303079217041	4.0
MR-IVW	biliverdin	HMDB0001008	glycerol	HMDB0000131	GCST90200706	GCST90200325	12:21102315-21602315	0.0705539766080693	0.128208499906336	0.582109135935761	1.0
MR-IVW	taurine	HMDB0000251	leucine	HMDB0000687	bioa_034	met-d-Leu	19:54074995-54574995	-0.0394641468801979	0.0311967224509654	0.205867961345796	1.0
MR-IVW	theobromine	HMDB0002825	pantothenate	HMDB0000210	GCST90199644	GCST90200279	19:41121480-41621480	-0.0429407440101272	0.177009915988776	0.808323429218938	1.0
MR-IVW	glutamine	HMDB0000641	3-(4-hydroxyphenyl)lactate	HMDB0000755	bioa_006	GCST90200371	2:27200724-28253174	0.130519512615065	0.333496771469176	0.695526243422566	1.0
MR-IVW	glutamine	HMDB0000641	3-(4-hydroxyphenyl)lactate	HMDB0000755	bioa_006	GCST90200371	2:191299636-192089976	0.503915098753573	0.315859463875619	0.110627832397545	1.0
MR-IVW	glutamine	HMDB0000641	3-(4-hydroxyphenyl)lactate	HMDB0000755	bioa_006	GCST90200371	6:20469561-20969561	0.825276415397274	0.584735503582204	0.158136417073741	1.0
MR-IVW	glutamine	HMDB0000641	3-(4-hydroxyphenyl)lactate	HMDB0000755	bioa_006	GCST90200371	7:72732874-73232874	-0.154882363073206	0.422227641028184	0.713751839817754	1.0
MR-IVW	glutamine	HMDB0000641	3-(4-hydroxyphenyl)lactate	HMDB0000755	bioa_006	GCST90200371	8:134082558-134582558	-0.415046066671499	0.589380461374494	0.481303639824625	1.0
MR-IVW	glutamine	HMDB0000641	3-(4-hydroxyphenyl)lactate	HMDB0000755	bioa_006	GCST90200371	9:4032942-4532942	1.48515848785217	0.511040368453334	0.0036590937913622	1.0
MR-IVW	glutamine	HMDB0000641	3-(4-hydroxyphenyl)lactate	HMDB0000755	bioa_006	GCST90200371	10:64798306-65565800	1.13972276863195	0.589156998905997	0.0530519834858996	1.0
MR-IVW	glutamine	HMDB0000641	3-(4-hydroxyphenyl)lactate	HMDB0000755	bioa_006	GCST90200371	10:99109412-99609412	0.052306268484852	0.24521051283615	0.831083857396793	1.0
MR-IVW	glutamine	HMDB0000641	3-(4-hydroxyphenyl)lactate	HMDB0000755	bioa_006	GCST90200371	12:46679007-47711183	0.625717297418369	0.259554871398996	0.0159205316097301	1.0
MR-IVW	glutamine	HMDB0000641	3-(4-hydroxyphenyl)lactate	HMDB0000755	bioa_006	GCST90200371	12:56615040-57375879	-0.0301010051512505	0.0910314171605306	0.740896699280373	1.0
MR-IVW	glutamine	HMDB0000641	3-(4-hydroxyphenyl)lactate	HMDB0000755	bioa_006	GCST90200371	12:59344212-60165849	0.42783923092158	0.381023404635677	0.261493289465833	1.0
MR-IVW	glutamine	HMDB0000641	3-(4-hydroxyphenyl)lactate	HMDB0000755	bioa_006	GCST90200371	14:100594368-101094368	-0.766088192967616	0.522795229523534	0.142820129465707	1.0
MR-IVW	glutamine	HMDB0000641	3-(4-hydroxyphenyl)lactate	HMDB0000755	bioa_006	GCST90200371	15:58477325-58977325	-0.681211183801248	0.572303243233001	0.233929439013438	1.0
MR-IVW	leucine	HMDB0000687	3-hydroxybutyrate (bhba)	HMDB0000011	bioa_011	met-d-bOHbutyrate	2:27480940-27980940	-0.0020036843895918	0.0918402897055418	0.982593891779068	1.0
MR-IVW	leucine	HMDB0000687	3-hydroxybutyrate (bhba)	HMDB0000011	bioa_011	met-d-bOHbutyrate	4:88972827-89472827	-0.0665930700261203	0.0588298184363734	0.257650760231807	1.0
MR-IVW	leucine	HMDB0000687	3-hydroxybutyrate (bhba)	HMDB0000011	bioa_011	met-d-bOHbutyrate	4:186893802-187393802	0.172831179563715	0.139528136830268	0.215462788133019	1.0
MR-IVW	leucine	HMDB0000687	3-hydroxybutyrate (bhba)	HMDB0000011	bioa_011	met-d-bOHbutyrate	11:116336283-116883862	-0.803647609284467	0.110585015767552	3.66912515021932e-13	2.0
MR-IVW	leucine	HMDB0000687	3-hydroxybutyrate (bhba)	HMDB0000011	bioa_011	met-d-bOHbutyrate	15:58477325-58977325	0.836950085999973	0.131156954489829	1.7560656879343501e-10	1.0
MR-IVW	leucine	HMDB0000687	3-hydroxybutyrate (bhba)	HMDB0000011	bioa_011	met-d-bOHbutyrate	16:70059237-70559237	-0.1347271670685	0.0858734361492654	0.116670337930058	1.0
MR-IVW	asparagine	HMDB0000168	theobromine	HMDB0002825	GCST90200452	GCST90199644	2:211293055-211793055	-0.0348119565616823	0.181409453207692	0.847822772051565	1.0
MR-IVW	asparagine	HMDB0000168	theobromine	HMDB0002825	GCST90200452	GCST90199644	7:97139584-97639584	-0.24603005922061	0.17271394430936	0.154303383647558	1.0
MR-IVW	asparagine	HMDB0000168	theobromine	HMDB0002825	GCST90200452	GCST90199644	11:61850353-62350353	0.103092868417817	0.13906406199915	0.458491164596791	1.0
MR-IVW	asparagine	HMDB0000168	theobromine	HMDB0002825	GCST90200452	GCST90199644	14:103842789-104825326	0.038060887846367	0.0362729156075424	0.29404364940735	2.0
MR-IVW	tyrosine	HMDB0000158	1-methylurate	HMDB0003099	met-d-Tyr	M34395	3:135701113-136607693	-0.0942895810177267	0.606147306542531	0.8763833599014	1.0
MR-IVW	tyrosine	HMDB0000158	1-methylurate	HMDB0003099	met-d-Tyr	M34395	3:186140627-186640627	1.00636719513977	0.651178773325733	0.122236355448012	1.0
MR-IVW	tyrosine	HMDB0000158	1-methylurate	HMDB0003099	met-d-Tyr	M34395	4:99789651-100289651	1.064191400513	0.520271351361912	0.0408100661166129	1.0
MR-IVW	tyrosine	HMDB0000158	1-methylurate	HMDB0003099	met-d-Tyr	M34395	5:89941256-90441256	-1.30189359759429	0.799734638522204	0.103544611855713	1.0
MR-IVW	tyrosine	HMDB0000158	1-methylurate	HMDB0003099	met-d-Tyr	M34395	6:43031486-43531486	0.653630563340188	0.780725395100779	0.402474929547394	1.0
MR-IVW	tyrosine	HMDB0000158	1-methylurate	HMDB0003099	met-d-Tyr	M34395	6:110683901-112778738	0.122904433176045	0.156306524611051	0.431689455919624	5.0
MR-IVW	tyrosine	HMDB0000158	1-methylurate	HMDB0003099	met-d-Tyr	M34395	7:27916442-28416442	-0.0124066579529468	0.632739555600286	0.984356207118252	1.0
MR-IVW	tyrosine	HMDB0000158	1-methylurate	HMDB0003099	met-d-Tyr	M34395	8:126236230-126736230	-0.921699900349232	0.540306838135754	0.0880299860201913	1.0
MR-IVW	tyrosine	HMDB0000158	1-methylurate	HMDB0003099	met-d-Tyr	M34395	9:21884651-22384651	-0.924851891318068	0.795372626533542	0.244914432269937	1.0
MR-IVW	tyrosine	HMDB0000158	1-methylurate	HMDB0003099	met-d-Tyr	M34395	10:64760672-65511176	0.3593613548957	0.551876366446966	0.514941407043903	1.0
MR-IVW	tyrosine	HMDB0000158	1-methylurate	HMDB0003099	met-d-Tyr	M34395	11:61320783-61820783	-0.0686486068351203	0.60410774014907	0.90952606003696	1.0
MR-IVW	tyrosine	HMDB0000158	1-methylurate	HMDB0003099	met-d-Tyr	M34395	12:21081549-21581549	-0.867428570662234	0.478892856719773	0.0700912147737398	1.0
MR-IVW	tyrosine	HMDB0000158	1-methylurate	HMDB0003099	met-d-Tyr	M34395	12:46690648-47449549	0.0129665196572744	0.499211006805097	0.979278055729666	1.0
MR-IVW	tyrosine	HMDB0000158	1-methylurate	HMDB0003099	met-d-Tyr	M34395	12:56615040-57115040	-0.173083684459011	0.371809396245287	0.641561092893935	1.0
MR-IVW	tyrosine	HMDB0000158	1-methylurate	HMDB0003099	met-d-Tyr	M34395	12:59740603-60240603	-1.71272414028887	0.856362070144434	0.0455002638963577	1.0
MR-IVW	tyrosine	HMDB0000158	1-methylurate	HMDB0003099	met-d-Tyr	M34395	12:121174574-121674574	-0.0909101773029179	0.325761468668795	0.780191283863637	1.0
MR-IVW	tyrosine	HMDB0000158	1-methylurate	HMDB0003099	met-d-Tyr	M34395	12:122076812-122576812	0.825112018633537	0.708899058262614	0.244450586869444	1.0
MR-IVW	tyrosine	HMDB0000158	1-methylurate	HMDB0003099	met-d-Tyr	M34395	14:102441854-102941854	1.4214717631341	0.769963871697637	0.0648698702799586	1.0
MR-IVW	tyrosine	HMDB0000158	1-methylurate	HMDB0003099	met-d-Tyr	M34395	16:70194094-72795019	0.239273666972465	0.212112544639521	0.259298582578243	4.0
MR-IVW	tyrosine	HMDB0000158	1-methylurate	HMDB0003099	met-d-Tyr	M34395	16:79505446-80005446	-0.0536215684870906	0.786449671144027	0.945640900275559	1.0
MR-IVW	tyrosine	HMDB0000158	1-methylurate	HMDB0003099	met-d-Tyr	M34395	20:42792364-43292364	0.257840795347194	0.773522386041589	0.738882680363529	1.0
MR-IVW	pantothenate	HMDB0000210	glycine	HMDB0000123	M01508	met-d-Gly	2:27200724-27700724	-0.0441558089996718	0.0399146773402163	0.268616189006116	1.0
MR-IVW	arachidonate (20:4n6)	HMDB0001043	kynurenine	HMDB0000684	GCST90200358	M15140	11:61052244-62029047	-0.10585769683416	0.0517054148066269	0.0406263585439686	2.0
MR-IVW	pantothenate	HMDB0000210	bilirubin (z,z)	HMDB0000054	M01508	M27716	2:27200724-27700724	-0.0102587525926209	0.169269417778246	0.95167294673366	1.0
MR-IVW	alpha-aminoadipic acid	HMDB0000510	sphingosine 1-phosphate	HMDB0000277	bioa_025	GCST90199657	3:2996317-3496317	0.0570563269692	0.242706350982041	0.814143705888216	1.0
MR-IVW	alpha-aminoadipic acid	HMDB0000510	sphingosine 1-phosphate	HMDB0000277	bioa_025	GCST90199657	5:36380209-36880209	0.0543402513504022	0.182667376218114	0.766098569401816	1.0
MR-IVW	flavin adenine dinucleotide (fad)	HMDB0001248	uridine	HMDB0000296	GCST90200376	GCST90200407	2:69949756-70738470	-0.0137237479385849	0.0548518226510086	0.802435195939376	2.0
MR-IVW	glutamine	HMDB0000641	serotonin (5ht)	HMDB0000259	bioa_006	M02342	2:27200724-28253174	-0.0758262562352904	0.280557148070579	0.786952335429887	1.0
MR-IVW	glutamine	HMDB0000641	serotonin (5ht)	HMDB0000259	bioa_006	M02342	2:191299636-192089976	-0.414949334047893	0.377226667316265	0.271332121892764	1.0
MR-IVW	glutamine	HMDB0000641	serotonin (5ht)	HMDB0000259	bioa_006	M02342	6:20469561-20969561	-1.8922157909042	0.697948447464662	0.0067058151032522	1.0
MR-IVW	glutamine	HMDB0000641	serotonin (5ht)	HMDB0000259	bioa_006	M02342	7:72732874-73232874	-0.401502329809167	0.50421222813244	0.425859837802679	1.0
MR-IVW	glutamine	HMDB0000641	serotonin (5ht)	HMDB0000259	bioa_006	M02342	8:17122121-17622121	-0.16365873437835	0.691003545153041	0.812779285408198	1.0
MR-IVW	glutamine	HMDB0000641	serotonin (5ht)	HMDB0000259	bioa_006	M02342	8:134082558-134582558	0.137714276706798	0.703872969834766	0.8448824205045	1.0
MR-IVW	glutamine	HMDB0000641	serotonin (5ht)	HMDB0000259	bioa_006	M02342	9:4032942-4532942	-0.194395789120725	0.599387016455578	0.74569250595783	1.0
MR-IVW	glutamine	HMDB0000641	serotonin (5ht)	HMDB0000259	bioa_006	M02342	10:64798306-65565800	0.15394395139753	0.7037437778173	0.826844797716903	1.0
MR-IVW	glutamine	HMDB0000641	serotonin (5ht)	HMDB0000259	bioa_006	M02342	10:99109412-99609412	0.404921674837309	0.292789518728515	0.166671389885043	1.0
MR-IVW	glutamine	HMDB0000641	serotonin (5ht)	HMDB0000259	bioa_006	M02342	11:8003049-8503049	0.28634088971686	0.538994615937621	0.595245548732817	1.0
MR-IVW	glutamine	HMDB0000641	serotonin (5ht)	HMDB0000259	bioa_006	M02342	12:46679007-47711183	-0.140941358597719	0.310070988914986	0.649436283726758	1.0
MR-IVW	glutamine	HMDB0000641	serotonin (5ht)	HMDB0000259	bioa_006	M02342	12:56615040-57375879	0.051027539046681	0.108710844055974	0.638792499244142	1.0
MR-IVW	glutamine	HMDB0000641	serotonin (5ht)	HMDB0000259	bioa_006	M02342	12:59344212-60165849	0.0085860985422159	0.45506322273752	0.984946467502465	1.0
MR-IVW	glutamine	HMDB0000641	serotonin (5ht)	HMDB0000259	bioa_006	M02342	14:100594368-101094368	-0.371263895270426	0.624398369318447	0.552114494149919	1.0
MR-IVW	glutamine	HMDB0000641	serotonin (5ht)	HMDB0000259	bioa_006	M02342	15:58477325-58977325	-0.117997000444825	0.663733127502154	0.858897500094724	1.0
MR-IVW	serine	HMDB0000187	betaine	HMDB0000043	M32315	GCST90200425	1:119966025-120466025	-0.0637417537672276	0.091130294895875	0.484266263517074	1.0
MR-IVW	serine	HMDB0000187	betaine	HMDB0000043	M32315	GCST90200425	2:211323559-211823559	-0.966278397289781	0.121167460361935	1.5270801519260202e-15	1.0
MR-IVW	serine	HMDB0000187	betaine	HMDB0000043	M32315	GCST90200425	7:55822010-56322010	0.125577067353252	0.163760035557707	0.443179113793178	1.0
MR-IVW	inosine	HMDB0000195	pyruvate	HMDB0000243	M01123	met-d-Pyruvate	6:85876680-86677325	-0.0198730380215649	0.022273951422175	0.372280483680639	1.0
MR-IVW	phenylalanine	HMDB0000159	thyroxine	HMDB0000248	bioa_016	GCST90200293	3:186202917-186702917	0.448352493666644	0.444140223915476	0.312742523849925	1.0
MR-IVW	phenylalanine	HMDB0000159	thyroxine	HMDB0000248	bioa_016	GCST90200293	4:155231289-155731289	-0.392722288400074	0.427254804341916	0.358003612391898	1.0
MR-IVW	phenylalanine	HMDB0000159	thyroxine	HMDB0000248	bioa_016	GCST90200293	4:186893802-187393802	-0.229103615930729	0.242673996592441	0.345128875649335	1.0
MR-IVW	phenylalanine	HMDB0000159	thyroxine	HMDB0000248	bioa_016	GCST90200293	5:176539719-177067143	0.166360231456623	0.428462840059516	0.697814569964331	2.0
MR-IVW	phenylalanine	HMDB0000159	thyroxine	HMDB0000248	bioa_016	GCST90200293	6:52381188-52881188	-0.868145165543138	0.547630873570064	0.112904019015984	1.0
MR-IVW	phenylalanine	HMDB0000159	thyroxine	HMDB0000248	bioa_016	GCST90200293	11:57020509-57520509	-0.348021122696209	0.532021889455905	0.513016377372071	1.0
MR-IVW	phenylalanine	HMDB0000159	thyroxine	HMDB0000248	bioa_016	GCST90200293	12:103007876-103562619	0.164277853762496	0.234498181853572	0.483583485364764	1.0
MR-IVW	phenylalanine	HMDB0000159	thyroxine	HMDB0000248	bioa_016	GCST90200293	14:55086875-55586875	0.687024854239316	0.566405827406267	0.225146975894701	1.0
MR-IVW	phenylalanine	HMDB0000159	thyroxine	HMDB0000248	bioa_016	GCST90200293	19:45142254-45642254	-0.0143868481283456	0.559099685882477	0.979470964448599	1.0
MR-IVW	valine	HMDB0000883	phenylalanine	HMDB0000159	bioa_022	bioa_016	2:27492603-27992603	-0.57535801491075	0.16662554732428	0.0005543890028286	1.0
MR-IVW	valine	HMDB0000883	phenylalanine	HMDB0000159	bioa_022	bioa_016	2:64958074-65458074	0.0266526415690037	0.0770307559797819	0.729342714737502	1.0
MR-IVW	valine	HMDB0000883	phenylalanine	HMDB0000159	bioa_022	bioa_016	2:211173777-211673777	0.216076192707975	0.181120027416572	0.232869373049131	1.0
MR-IVW	valine	HMDB0000883	phenylalanine	HMDB0000159	bioa_022	bioa_016	4:88972827-89472827	0.0835482953799725	0.0516048767016503	0.105447263114721	1.0
MR-IVW	valine	HMDB0000883	phenylalanine	HMDB0000159	bioa_022	bioa_016	11:116381707-116882500	0.522728188927042	0.094286975657546	2.95617407750701e-08	2.0
MR-IVW	valine	HMDB0000883	phenylalanine	HMDB0000159	bioa_022	bioa_016	12:56615040-57115040	0.359316583692891	0.16236628273515	0.0268976456487287	1.0
MR-IVW	valine	HMDB0000883	phenylalanine	HMDB0000159	bioa_022	bioa_016	16:70059237-70559237	0.189312306771032	0.106355228523052	0.0750759606970342	1.0
MR-IVW	valine	HMDB0000883	phenylalanine	HMDB0000159	bioa_022	bioa_016	17:6883609-7383609	0.217186154391157	0.159344207183534	0.172882510611865	1.0
MR-IVW	valine	HMDB0000883	phenylalanine	HMDB0000159	bioa_022	bioa_016	17:40470632-40970632	-0.314742369257405	0.184599630062989	0.0881944244218455	1.0
MR-IVW	valine	HMDB0000883	phenylalanine	HMDB0000159	bioa_022	bioa_016	19:49114511-49614511	-0.389044448302393	0.164431296831102	0.0179814444142741	1.0
MR-IVW	sphingosine 1-phosphate	HMDB0000277	sphinganine-1-phosphate	HMDB0001383	GCST90199657	GCST90199845	17:74160792-74684003	1.13548785622978	0.119318039379489	1.79142688267035e-21	2.0
MR-IVW	valine	HMDB0000883	2-aminobutyrate	HMDB0000452	met-d-Val	M32348	2:27480940-28253616	-0.263433486283737	0.316120183540484	0.404656761927286	1.0
MR-IVW	valine	HMDB0000883	2-aminobutyrate	HMDB0000452	met-d-Val	M32348	2:64975088-65475088	2.47251002851969	0.26222279855671	4.13847706449774e-21	2.0
MR-IVW	valine	HMDB0000883	2-aminobutyrate	HMDB0000452	met-d-Val	M32348	2:165251927-165751927	-0.566502681235861	0.463502193738432	0.221623602459394	1.0
MR-IVW	valine	HMDB0000883	2-aminobutyrate	HMDB0000452	met-d-Val	M32348	2:226858446-227358446	-0.668840097392041	0.697920101626476	0.337894700424809	1.0
MR-IVW	valine	HMDB0000883	2-aminobutyrate	HMDB0000452	met-d-Val	M32348	3:135701113-136578270	0.109815983558765	0.686349897242283	0.872881074217135	1.0
MR-IVW	valine	HMDB0000883	2-aminobutyrate	HMDB0000452	met-d-Val	M32348	4:88882515-89510546	-0.668304254327234	0.153529355723823	1.34323200623089e-05	1.0
MR-IVW	valine	HMDB0000883	2-aminobutyrate	HMDB0000452	met-d-Val	M32348	12:56199875-57115338	0.977228861587443	0.980368273975694	0.318862704536701	2.0
MR-IVW	valine	HMDB0000883	2-aminobutyrate	HMDB0000452	met-d-Val	M32348	12:122278263-122778263	-0.227489980476952	0.545975953144691	0.676922239021383	1.0
MR-IVW	valine	HMDB0000883	2-aminobutyrate	HMDB0000452	met-d-Val	M32348	16:69315747-70918195	-0.250661767690437	0.275727944459482	0.363302140886899	1.0
MR-IVW	valine	HMDB0000883	2-aminobutyrate	HMDB0000452	met-d-Val	M32348	17:6935779-7435779	-0.451845053551778	0.618314283807698	0.464920120624582	1.0
MR-IVW	valine	HMDB0000883	2-aminobutyrate	HMDB0000452	met-d-Val	M32348	17:79384062-79884062	0.0808267712531602	0.673556427109676	0.904483147958833	1.0
MR-IVW	valine	HMDB0000883	2-aminobutyrate	HMDB0000452	met-d-Val	M32348	19:49050431-49611255	0.789376023892613	0.662057310361547	0.233140619428363	1.0
MR-IVW	valine	HMDB0000883	2-aminobutyrate	HMDB0000452	met-d-Val	M32348	22:18665347-19165347	0.134980538552782	0.638089818613164	0.832467123215483	1.0
MR-IVW	glycochenodeoxycholate	HMDB0000637	allantoin	HMDB0000462	M32346	M01107	6:156877825-157377825	0.120330070169936	0.189751264498746	0.525985322047424	1.0
MR-IVW	3-(4-hydroxyphenyl)lactate	HMDB0000755	eicosapentaenoate (epa; 20:5n3)	HMDB0001999	M32197	M18467	17:79879970-80379970	0.151897636162108	0.143903023732524	0.291171315245309	1.0
MR-IVW	arachidonate (20:4n6)	HMDB0001043	taurochenodeoxycholate	HMDB0000951	M01110	M18494	11:61330635-61830635	0.0456579172329105	0.0614984191300429	0.457830336057337	1.0
MR-IVW	aspartate	HMDB0000191	kynurenine	HMDB0000684	GCST90200370	M15140	3:56598999-57098999	0.0817645858885152	0.158418885158998	0.605764292132076	1.0
MR-IVW	valine	HMDB0000883	alpha-tocopherol	HMDB0001893	M01649	GCST90200302	4:88976422-89476422	-0.0533881226132549	0.150057981823308	0.722002863265681	1.0
MR-IVW	orotate	HMDB0000226	dehydroepiandrosterone sulfate (dhea-s)	HMDB0001032	GCST90200392	M32425	3:123305909-124961335	-0.0096432253682359	0.0334676645132899	0.773242947954212	1.0
MR-IVW	orotate	HMDB0000226	dehydroepiandrosterone sulfate (dhea-s)	HMDB0001032	GCST90200392	M32425	7:32831514-33590783	-0.036640058674362	0.060481084970353	0.544640790295157	3.0
MR-IVW	4-methyl-2-oxopentanoate	HMDB0000695	sphinganine-1-phosphate	HMDB0001383	M22116	GCST90199845	4:88976422-89476422	0.0084160640937346	0.160992734275894	0.958308737206668	1.0
MR-IVW	4-methyl-2-oxopentanoate	HMDB0000695	sphinganine-1-phosphate	HMDB0001383	M22116	GCST90199845	13:48209901-48709901	0.0445902572636621	0.171731412936152	0.795132884252413	1.0
MR-IVW	aspartate	HMDB0000191	kynurenine	HMDB0000684	bioa_004	M15140	2:211431243-211931243	0.269859108011286	0.344819971347755	0.433856933557042	1.0
MR-IVW	aspartate	HMDB0000191	kynurenine	HMDB0000684	bioa_004	M15140	4:178111051-178611051	-0.0448145444570478	0.1145260580569	0.695572285478058	1.0
MR-IVW	aspartate	HMDB0000191	kynurenine	HMDB0000684	bioa_004	M15140	12:101969766-102469766	-0.0433824532629329	0.173529813051733	0.802587348634154	1.0
