## Supplementary material for "MR-link-2: pleiotropy robust *cis* Mendelian randomization validated in four independent gold-standard datasets of causality": Table S6 in tab separated txt.gz format: supplementary_table_6_regional_mr_results.txt (part 96 of 280)

method	exposure name	exposure hmdb_id	outcome name	outcome hmdb_id	exposure accession	outcome accession	associated region	alpha estimate	se(alpha)	P(alpha)	ivs in region
MR-IVW	3-hydroxybutyrate (bhba)	HMDB0000011	5-acetylamino-6-formylamino-3-methyluracil	HMDB0011105	met-d-bOHbutyrate	GCST90200680	1:230050269-230550269	0.154723383450242	0.570062833786919	0.786072164129396	1.0
MR-IVW	3-hydroxybutyrate (bhba)	HMDB0000011	5-acetylamino-6-formylamino-3-methyluracil	HMDB0011105	met-d-bOHbutyrate	GCST90200680	5:41452897-42471829	0.274418672434586	0.402081978666568	0.4949264240054	1.0
MR-IVW	3-hydroxybutyrate (bhba)	HMDB0000011	5-acetylamino-6-formylamino-3-methyluracil	HMDB0011105	met-d-bOHbutyrate	GCST90200680	8:8059014-8559014	-0.762354976165848	0.654813607295426	0.244329992666155	1.0
MR-IVW	3-hydroxybutyrate (bhba)	HMDB0000011	5-acetylamino-6-formylamino-3-methyluracil	HMDB0011105	met-d-bOHbutyrate	GCST90200680	8:8580720-9433358	-0.484731536890158	0.514357503525573	0.345986866800463	1.0
MR-IVW	3-hydroxybutyrate (bhba)	HMDB0000011	5-acetylamino-6-formylamino-3-methyluracil	HMDB0011105	met-d-bOHbutyrate	GCST90200680	8:9546321-10530228	-0.156048488565513	0.600042275429057	0.794815570879321	1.0
MR-IVW	3-hydroxybutyrate (bhba)	HMDB0000011	5-acetylamino-6-formylamino-3-methyluracil	HMDB0011105	met-d-bOHbutyrate	GCST90200680	8:10591858-11909109	-0.506900824057603	0.528320564019707	0.337328609407139	1.0
MR-IVW	3-hydroxybutyrate (bhba)	HMDB0000011	5-acetylamino-6-formylamino-3-methyluracil	HMDB0011105	met-d-bOHbutyrate	GCST90200680	9:107339744-107915739	0.279664531621868	1.21955808538991	0.818623095730902	2.0
MR-IVW	3-hydroxybutyrate (bhba)	HMDB0000011	5-acetylamino-6-formylamino-3-methyluracil	HMDB0011105	met-d-bOHbutyrate	GCST90200680	10:113694271-114194271	0.621430394213652	0.466934113732723	0.1832305282165	1.0
MR-IVW	3-hydroxybutyrate (bhba)	HMDB0000011	5-acetylamino-6-formylamino-3-methyluracil	HMDB0011105	met-d-bOHbutyrate	GCST90200680	11:116451535-117240760	-0.206250928674388	0.651513379708076	0.751568343759406	1.0
MR-IVW	3-hydroxybutyrate (bhba)	HMDB0000011	5-acetylamino-6-formylamino-3-methyluracil	HMDB0011105	met-d-bOHbutyrate	GCST90200680	12:122375755-122875755	-0.218926756693807	0.595520117215332	0.71315453200199	1.0
MR-IVW	3-hydroxybutyrate (bhba)	HMDB0000011	5-acetylamino-6-formylamino-3-methyluracil	HMDB0011105	met-d-bOHbutyrate	GCST90200680	14:94393207-95094947	-0.0955148374914405	0.306394026819535	0.755239208715777	2.0
MR-IVW	3-hydroxybutyrate (bhba)	HMDB0000011	5-acetylamino-6-formylamino-3-methyluracil	HMDB0011105	met-d-bOHbutyrate	GCST90200680	15:58430643-58980498	0.299263385364586	0.465462776666445	0.520264778887549	2.0
MR-IVW	3-hydroxybutyrate (bhba)	HMDB0000011	5-acetylamino-6-formylamino-3-methyluracil	HMDB0011105	met-d-bOHbutyrate	GCST90200680	16:71899923-73042963	0.215739798874341	0.344228472938283	0.53083340126429	1.0
MR-IVW	3-hydroxybutyrate (bhba)	HMDB0000011	5-acetylamino-6-formylamino-3-methyluracil	HMDB0011105	met-d-bOHbutyrate	GCST90200680	17:6935779-7435779	0.581204844928053	0.595126848985883	0.328763920115938	1.0
MR-IVW	3-hydroxybutyrate (bhba)	HMDB0000011	5-acetylamino-6-formylamino-3-methyluracil	HMDB0011105	met-d-bOHbutyrate	GCST90200680	19:45161941-45661941	-0.518317657397548	0.402463552487588	0.197793882717121	1.0
MR-IVW	valine	HMDB0000883	taurochenodeoxycholate	HMDB0000951	bioa_022	GCST90200337	2:64958074-65458074	-0.0531734752372858	0.249298786549858	0.831099092756832	1.0
MR-IVW	valine	HMDB0000883	taurochenodeoxycholate	HMDB0000951	bioa_022	GCST90200337	2:211173777-211673777	0.382394479974526	0.586166149323697	0.514165517343265	1.0
MR-IVW	valine	HMDB0000883	taurochenodeoxycholate	HMDB0000951	bioa_022	GCST90200337	4:88972827-89472827	-0.0586652001266216	0.167013313125675	0.725392834665081	1.0
MR-IVW	valine	HMDB0000883	taurochenodeoxycholate	HMDB0000951	bioa_022	GCST90200337	11:116381707-116882500	0.496294559922687	0.517299965945208	0.337360222221262	1.0
MR-IVW	valine	HMDB0000883	taurochenodeoxycholate	HMDB0000951	bioa_022	GCST90200337	12:56615040-57115040	1.29114800484266	0.525290879836993	0.0139725748483477	1.0
MR-IVW	valine	HMDB0000883	taurochenodeoxycholate	HMDB0000951	bioa_022	GCST90200337	16:70059237-70559237	-0.499000310259743	0.339587673798168	0.141716199449556	1.0
MR-IVW	valine	HMDB0000883	taurochenodeoxycholate	HMDB0000951	bioa_022	GCST90200337	17:6883609-7383609	0.0089984482084419	0.515701008569509	0.98607844765982	1.0
MR-IVW	valine	HMDB0000883	taurochenodeoxycholate	HMDB0000951	bioa_022	GCST90200337	17:40470632-40970632	-0.0453867380314282	0.597441081960492	0.939444112243086	1.0
MR-IVW	valine	HMDB0000883	taurochenodeoxycholate	HMDB0000951	bioa_022	GCST90200337	19:49114511-49614511	-0.0974162930385863	0.532172398372027	0.85475563843787	1.0
MR-IVW	serine	HMDB0000187	adenosine 5'-monophosphate (amp)	HMDB0000045	bioa_018	GCST90200356	1:11610843-12110843	0.537471991684645	0.338071054010326	0.111875471996953	1.0
MR-IVW	serine	HMDB0000187	adenosine 5'-monophosphate (amp)	HMDB0000045	bioa_018	GCST90200356	1:119427250-120522606	-0.0048573886102621	0.0948074237371734	0.959138848683285	5.0
MR-IVW	serine	HMDB0000187	adenosine 5'-monophosphate (amp)	HMDB0000045	bioa_018	GCST90200356	2:27480940-27980940	-0.0106676423604701	0.304401631362049	0.972044153595318	1.0
MR-IVW	serine	HMDB0000187	adenosine 5'-monophosphate (amp)	HMDB0000045	bioa_018	GCST90200356	2:211315692-212076215	-0.235429938020427	0.142100774829267	0.0975636541032738	1.0
MR-IVW	serine	HMDB0000187	adenosine 5'-monophosphate (amp)	HMDB0000045	bioa_018	GCST90200356	3:125660381-126160381	-0.224810913046927	0.348355127907465	0.518700525402092	1.0
MR-IVW	serine	HMDB0000187	adenosine 5'-monophosphate (amp)	HMDB0000045	bioa_018	GCST90200356	7:55551853-56922308	-0.22262916383982	0.127181378531873	0.0800345674586711	1.0
MR-IVW	serine	HMDB0000187	adenosine 5'-monophosphate (amp)	HMDB0000045	bioa_018	GCST90200356	8:126232621-126732621	-0.551304577407334	0.289430445109448	0.0568072126096743	1.0
MR-IVW	serine	HMDB0000187	adenosine 5'-monophosphate (amp)	HMDB0000045	bioa_018	GCST90200356	10:65065800-65565800	-0.830405947265638	0.342168182491434	0.0152286998700202	1.0
MR-IVW	sarcosine	HMDB0000271	aspartate	HMDB0000191	bioa_031	bioa_004	6:42690673-43190673	0.0456849640198735	0.138860073008739	0.742155688033738	1.0
MR-IVW	sarcosine	HMDB0000271	aspartate	HMDB0000191	bioa_031	bioa_004	9:136282183-136851769	-0.0568388110849408	0.0578081340085281	0.325493235860408	2.0
MR-IVW	paraxanthine	HMDB0001860	theobromine	HMDB0002825	GCST90199654	GCST90199644	19:41091229-41591229	0.880008290166175	0.158921963544864	3.07063137949064e-08	1.0
MR-IVW	alpha-ketoglutarate	HMDB0000208	choline	HMDB0000097	GCST90200455	M15506	20:44931392-45517926	0.100949279215515	0.106699734183805	0.344094425778541	2.0
MR-IVW	kynurenine	HMDB0000684	isoleucine	HMDB0000172	GCST90199636	met-d-Ile	1:241463402-241963402	0.0228272116001573	0.0353274879036934	0.518175704418611	1.0
MR-IVW	kynurenine	HMDB0000684	isoleucine	HMDB0000172	GCST90199636	met-d-Ile	8:39554593-40054593	0.0343330661336026	0.0449063577397455	0.444540741897502	1.0
MR-IVW	kynurenine	HMDB0000684	isoleucine	HMDB0000172	GCST90199636	met-d-Ile	12:111809557-113090766	0.093580105822167	0.0377821741703088	0.0132554202531122	1.0
MR-IVW	kynurenine	HMDB0000684	isoleucine	HMDB0000172	GCST90199636	met-d-Ile	16:87568373-88128072	-0.0250759566015485	0.0302569241541759	0.407235959243145	2.0
MR-IVW	tryptophan	HMDB0000929	alpha-ketoglutaramate*	HMDB0001552	GCST90200441	GCST90199885	4:156527528-157027528	-0.0018979640236942	0.159325074031972	0.990495404538063	1.0
MR-IVW	tryptophan	HMDB0000929	alpha-ketoglutaramate*	HMDB0001552	GCST90200441	GCST90199885	6:111301079-112053797	-0.0822543953357511	0.166219762147108	0.620703688070339	1.0
MR-IVW	ornithine	HMDB0000214	biliverdin	HMDB0001008	bioa_014	M02137	2:219037276-219805573	0.0289758552370367	0.347710262844462	0.93358649629476	1.0
MR-IVW	ornithine	HMDB0000214	biliverdin	HMDB0001008	bioa_014	M02137	4:144415809-145209327	-0.744988023736442	0.312894969969305	0.0172679439961756	1.0
MR-IVW	ornithine	HMDB0000214	biliverdin	HMDB0001008	bioa_014	M02137	6:131638147-132138147	0.0744527091858742	0.281856684775095	0.791663610311364	1.0
MR-IVW	ornithine	HMDB0000214	biliverdin	HMDB0001008	bioa_014	M02137	9:135887106-136387106	0.302219841371344	0.33403245625254	0.365591537564835	1.0
MR-IVW	ornithine	HMDB0000214	biliverdin	HMDB0001008	bioa_014	M02137	10:97138162-97638162	-0.383056605531558	0.375962964688381	0.308265673268148	1.0
MR-IVW	ornithine	HMDB0000214	biliverdin	HMDB0001008	bioa_014	M02137	12:46964292-47464292	0.332371125340716	0.306804115699123	0.278660494899244	1.0
MR-IVW	ornithine	HMDB0000214	biliverdin	HMDB0001008	bioa_014	M02137	12:132819894-133319894	-0.0286768282601933	0.401475595642737	0.943056670967047	1.0
MR-IVW	ornithine	HMDB0000214	biliverdin	HMDB0001008	bioa_014	M02137	16:68152686-68652686	0.311792949528228	0.343771713582405	0.364419095392324	1.0
MR-IVW	ornithine	HMDB0000214	biliverdin	HMDB0001008	bioa_014	M02137	19:12789284-13289284	0.479798888894382	0.34744057471662	0.167293602655167	1.0
MR-IVW	glucose	HMDB0000122	bilirubin (z,z)	HMDB0000054	M20489	M27716	2:169551488-170051488	-0.17660536416189	0.19397638358765	0.362586419348596	1.0
MR-IVW	glutamine	HMDB0000641	4-methyl-2-oxopentanoate	HMDB0000695	met-d-Gln	GCST90199655	1:213912734-214412734	0.411146268037185	0.54387769162456	0.449677049844787	1.0
MR-IVW	glutamine	HMDB0000641	4-methyl-2-oxopentanoate	HMDB0000695	met-d-Gln	GCST90199655	2:26939063-28767861	-0.972540260070029	0.213558994808348	5.26440337862127e-06	3.0
MR-IVW	glutamine	HMDB0000641	4-methyl-2-oxopentanoate	HMDB0000695	met-d-Gln	GCST90199655	2:190998205-192033792	-0.0900862199164815	0.248186616763372	0.716621504829797	1.0
MR-IVW	glutamine	HMDB0000641	4-methyl-2-oxopentanoate	HMDB0000695	met-d-Gln	GCST90199655	2:211168890-211668890	0.618633211092604	0.68143529862929	0.363963545028757	1.0
MR-IVW	glutamine	HMDB0000641	4-methyl-2-oxopentanoate	HMDB0000695	met-d-Gln	GCST90199655	3:38941335-39441335	-0.0376611946465271	0.668290728908909	0.955059397377379	1.0
MR-IVW	glutamine	HMDB0000641	4-methyl-2-oxopentanoate	HMDB0000695	met-d-Gln	GCST90199655	3:52085887-52937605	1.1415781323125	0.684883773907546	0.0955501555701943	1.0
MR-IVW	glutamine	HMDB0000641	4-methyl-2-oxopentanoate	HMDB0000695	met-d-Gln	GCST90199655	3:121763465-122263465	0.0672092745254638	0.706388148283781	0.924199684402241	1.0
MR-IVW	glutamine	HMDB0000641	4-methyl-2-oxopentanoate	HMDB0000695	met-d-Gln	GCST90199655	3:159689586-160441236	-0.530137504756665	0.369026839106971	0.150836654686774	1.0
MR-IVW	glutamine	HMDB0000641	4-methyl-2-oxopentanoate	HMDB0000695	met-d-Gln	GCST90199655	4:17991903-18491903	-0.72795653541479	0.713145680938078	0.30736420594086	1.0
MR-IVW	glutamine	HMDB0000641	4-methyl-2-oxopentanoate	HMDB0000695	met-d-Gln	GCST90199655	5:55611894-56111894	-0.77014791845539	0.66428941441698	0.246311103923711	1.0
MR-IVW	glutamine	HMDB0000641	4-methyl-2-oxopentanoate	HMDB0000695	met-d-Gln	GCST90199655	5:127968645-128468645	-0.157267572710951	0.673970971305533	0.815493729441988	1.0
MR-IVW	glutamine	HMDB0000641	4-methyl-2-oxopentanoate	HMDB0000695	met-d-Gln	GCST90199655	5:174698943-175198943	-0.236974828270087	0.50834731683886	0.641095849240033	1.0
MR-IVW	glutamine	HMDB0000641	4-methyl-2-oxopentanoate	HMDB0000695	met-d-Gln	GCST90199655	6:20425792-20925792	-0.219129234256881	0.595068617577174	0.712692825309766	1.0
MR-IVW	glutamine	HMDB0000641	4-methyl-2-oxopentanoate	HMDB0000695	met-d-Gln	GCST90199655	6:56020405-56520405	-1.15030547975941	0.6829217558327	0.0921066322310223	1.0
MR-IVW	glutamine	HMDB0000641	4-methyl-2-oxopentanoate	HMDB0000695	met-d-Gln	GCST90199655	6:126492728-127693092	-0.2478758091189	0.489264657717297	0.612414948667408	2.0
MR-IVW	glutamine	HMDB0000641	4-methyl-2-oxopentanoate	HMDB0000695	met-d-Gln	GCST90199655	6:131635614-132135614	-0.971320545335659	0.529816212739767	0.0667555897991093	1.0
MR-IVW	glutamine	HMDB0000641	4-methyl-2-oxopentanoate	HMDB0000695	met-d-Gln	GCST90199655	7:1635600-2135600	-0.0225603851073789	0.624549328807552	0.971184551432942	1.0
MR-IVW	glutamine	HMDB0000641	4-methyl-2-oxopentanoate	HMDB0000695	met-d-Gln	GCST90199655	7:72772933-73272933	-0.878307273023181	0.317946643963046	0.0057371798568563	1.0
MR-IVW	glutamine	HMDB0000641	4-methyl-2-oxopentanoate	HMDB0000695	met-d-Gln	GCST90199655	8:17124777-17669461	1.10077492706439	0.40810782585594	0.006991162467069	1.0
MR-IVW	glutamine	HMDB0000641	4-methyl-2-oxopentanoate	HMDB0000695	met-d-Gln	GCST90199655	8:126231747-126731747	-1.57323888783366	0.555109794204416	0.004595437389608	1.0
MR-IVW	glutamine	HMDB0000641	4-methyl-2-oxopentanoate	HMDB0000695	met-d-Gln	GCST90199655	9:4040541-4540541	0.100018875160626	0.470625725453643	0.831698896763815	1.0
MR-IVW	glutamine	HMDB0000641	4-methyl-2-oxopentanoate	HMDB0000695	met-d-Gln	GCST90199655	9:21884172-22384172	0.0165354757829145	0.638232242918768	0.979330525612781	1.0
MR-IVW	glutamine	HMDB0000641	4-methyl-2-oxopentanoate	HMDB0000695	met-d-Gln	GCST90199655	10:22676227-23176227	-0.298883496276095	0.683038020412104	0.661691069882524	1.0
MR-IVW	glutamine	HMDB0000641	4-methyl-2-oxopentanoate	HMDB0000695	met-d-Gln	GCST90199655	10:98828483-99609412	0.245265380708265	0.194280344564238	0.206794015980975	1.0
MR-IVW	glutamine	HMDB0000641	4-methyl-2-oxopentanoate	HMDB0000695	met-d-Gln	GCST90199655	10:114535278-115035278	-0.668340361205433	0.644032249370974	0.299389428934511	1.0
MR-IVW	glutamine	HMDB0000641	4-methyl-2-oxopentanoate	HMDB0000695	met-d-Gln	GCST90199655	11:8005408-8505408	0.162031206367196	0.256520653332928	0.527615770648535	1.0
MR-IVW	glutamine	HMDB0000641	4-methyl-2-oxopentanoate	HMDB0000695	met-d-Gln	GCST90199655	11:73860169-74360169	-0.873417068995075	0.514741920548118	0.0897333845306155	1.0
MR-IVW	glutamine	HMDB0000641	4-methyl-2-oxopentanoate	HMDB0000695	met-d-Gln	GCST90199655	12:4051876-4551876	-0.66403704169307	0.542701570303295	0.221111922242143	1.0
MR-IVW	glutamine	HMDB0000641	4-methyl-2-oxopentanoate	HMDB0000695	met-d-Gln	GCST90199655	12:46377388-47736079	0.224674359677213	0.21030162254654	0.285365618440755	2.0
MR-IVW	glutamine	HMDB0000641	4-methyl-2-oxopentanoate	HMDB0000695	met-d-Gln	GCST90199655	12:55949170-57674145	-0.0118128167042571	0.0953157377454717	0.901367897342879	11.0
MR-IVW	glutamine	HMDB0000641	4-methyl-2-oxopentanoate	HMDB0000695	met-d-Gln	GCST90199655	12:57753270-58582050	-0.0745871192932578	0.382546469368785	0.845412270624601	2.0
MR-IVW	glutamine	HMDB0000641	4-methyl-2-oxopentanoate	HMDB0000695	met-d-Gln	GCST90199655	12:59330993-60240767	-0.0062920187435178	0.276932938457155	0.981873327359009	2.0
MR-IVW	glutamine	HMDB0000641	4-methyl-2-oxopentanoate	HMDB0000695	met-d-Gln	GCST90199655	14:21242229-21782312	-0.121045996431915	0.310692609713606	0.696831981542178	3.0
MR-IVW	glutamine	HMDB0000641	4-methyl-2-oxopentanoate	HMDB0000695	met-d-Gln	GCST90199655	14:74940531-75440531	-0.48177515946277	0.636748643110205	0.449279060481506	1.0
MR-IVW	glutamine	HMDB0000641	4-methyl-2-oxopentanoate	HMDB0000695	met-d-Gln	GCST90199655	14:94594947-95094947	0.610720052195498	0.609693947830837	0.316496728142824	1.0
MR-IVW	glutamine	HMDB0000641	4-methyl-2-oxopentanoate	HMDB0000695	met-d-Gln	GCST90199655	14:100545139-101045139	-0.00503830942619	0.555216903717708	0.992759705070998	1.0
MR-IVW	glutamine	HMDB0000641	4-methyl-2-oxopentanoate	HMDB0000695	met-d-Gln	GCST90199655	16:70118909-70618909	0.942835976409661	0.664851209996795	0.156156971874854	1.0
MR-IVW	glutamine	HMDB0000641	4-methyl-2-oxopentanoate	HMDB0000695	met-d-Gln	GCST90199655	17:6935779-7435779	-1.95292588650733	0.701323147633706	0.0053588737943765	1.0
MR-IVW	glutamine	HMDB0000641	4-methyl-2-oxopentanoate	HMDB0000695	met-d-Gln	GCST90199655	17:25345818-25845818	-1.43389331281949	0.570384902730865	0.0119402679590031	1.0
MR-IVW	glutamine	HMDB0000641	4-methyl-2-oxopentanoate	HMDB0000695	met-d-Gln	GCST90199655	18:31306350-31806350	0.169077571495091	0.689902029061649	0.806398548713442	1.0
MR-IVW	glutamine	HMDB0000641	4-methyl-2-oxopentanoate	HMDB0000695	met-d-Gln	GCST90199655	22:44074730-44574730	-0.698550983135456	0.562417406896829	0.214217824204828	1.0
MR-IVW	pyruvate	HMDB0000243	inosine	HMDB0000195	met-d-Pyruvate	GCST90200394	1:25486369-25986369	0.512881096573735	0.764197031270108	0.50213309672781	1.0
MR-IVW	pyruvate	HMDB0000243	inosine	HMDB0000195	met-d-Pyruvate	GCST90200394	1:154991807-156271079	-0.383433861291805	0.420800396507766	0.362189328027208	2.0
MR-IVW	pyruvate	HMDB0000243	inosine	HMDB0000195	met-d-Pyruvate	GCST90200394	1:207429229-207929229	-0.0168441220296346	0.775206136337678	0.98266447231774	1.0
MR-IVW	pyruvate	HMDB0000243	inosine	HMDB0000195	met-d-Pyruvate	GCST90200394	2:27480940-28253616	0.666157778832177	0.733580288287132	0.363830057763252	1.0
MR-IVW	pyruvate	HMDB0000243	inosine	HMDB0000195	met-d-Pyruvate	GCST90200394	2:60468043-60968043	0.873993168827927	0.802456600614386	0.276089083242243	1.0
MR-IVW	pyruvate	HMDB0000243	inosine	HMDB0000195	met-d-Pyruvate	GCST90200394	2:173097338-173854224	0.244049976701269	0.272692116465569	0.37080564767012	1.0
MR-IVW	pyruvate	HMDB0000243	inosine	HMDB0000195	met-d-Pyruvate	GCST90200394	3:56611222-57111222	-0.421598505561212	0.698272324623713	0.545994068595592	1.0
MR-IVW	pyruvate	HMDB0000243	inosine	HMDB0000195	met-d-Pyruvate	GCST90200394	5:35956855-36456855	-0.936980570059113	0.763483485463357	0.21973087502217	1.0
MR-IVW	pyruvate	HMDB0000243	inosine	HMDB0000195	met-d-Pyruvate	GCST90200394	5:131157493-131957429	0.106051456203682	0.54359263029443	0.845319654014725	1.0
MR-IVW	pyruvate	HMDB0000243	inosine	HMDB0000195	met-d-Pyruvate	GCST90200394	7:50177982-50677982	2.6229153226708	0.829574189672673	0.0015681821264271	1.0
MR-IVW	pyruvate	HMDB0000243	inosine	HMDB0000195	met-d-Pyruvate	GCST90200394	8:106322270-106822270	0.967631784661833	0.655415575736288	0.139846273790537	1.0
MR-IVW	pyruvate	HMDB0000243	inosine	HMDB0000195	met-d-Pyruvate	GCST90200394	9:135611502-136391870	0.170301802716961	0.438676639314431	0.697855329120134	3.0
MR-IVW	pyruvate	HMDB0000243	inosine	HMDB0000195	met-d-Pyruvate	GCST90200394	10:2869150-3388009	-0.316047011923226	0.569109081647333	0.578664557806067	2.0
MR-IVW	pyruvate	HMDB0000243	inosine	HMDB0000195	met-d-Pyruvate	GCST90200394	11:56961646-57461646	0.175060554128577	0.825776463368613	0.832110866340717	1.0
MR-IVW	pyruvate	HMDB0000243	inosine	HMDB0000195	met-d-Pyruvate	GCST90200394	12:48145900-49077761	0.250558341499096	0.196769400776683	0.202890221249499	9.0
MR-IVW	pyruvate	HMDB0000243	inosine	HMDB0000195	met-d-Pyruvate	GCST90200394	16:69379588-70929689	0.229259518525899	0.381196435925963	0.547559655564244	3.0
MR-IVW	pyruvate	HMDB0000243	inosine	HMDB0000195	met-d-Pyruvate	GCST90200394	16:70994871-71494871	-0.352508920687952	0.827167389066128	0.669988385152386	1.0
MR-IVW	pyruvate	HMDB0000243	inosine	HMDB0000195	met-d-Pyruvate	GCST90200394	16:87636490-88136490	0.94159067742706	0.872462058497518	0.280483446775608	1.0
MR-IVW	pyruvate	HMDB0000243	inosine	HMDB0000195	met-d-Pyruvate	GCST90200394	18:43532791-44032791	-0.645295150239706	0.873792205071712	0.460210940522199	1.0
MR-IVW	pyruvate	HMDB0000243	inosine	HMDB0000195	met-d-Pyruvate	GCST90200394	21:45449580-45972811	0.203738963199744	0.368160210615313	0.579991207580672	2.0
MR-IVW	cysteinylglycine	HMDB0000078	tryptophan	HMDB0000929	GCST90200364	GCST90200441	16:15885043-16385043	-0.124789757098631	0.150731903184632	0.407731589657359	1.0
MR-IVW	cysteinylglycine	HMDB0000078	tryptophan	HMDB0000929	GCST90200364	GCST90200441	16:89076223-90262231	-0.0039116835929525	0.10420965964227	0.970057102397224	2.0
MR-IVW	cysteinylglycine	HMDB0000078	tryptophan	HMDB0000929	GCST90200364	GCST90200441	19:52317323-52817323	0.0899386250014651	0.183220338889027	0.623513542976842	1.0
MR-IVW	citrate	HMDB0000094	alpha-ketoglutarate	HMDB0000208	GCST90200304	M33453	5:14503745-15117020	-0.214597187425334	0.219831265167414	0.328970081907489	1.0
MR-IVW	citrate	HMDB0000094	alpha-ketoglutarate	HMDB0000208	GCST90200304	M33453	17:6357018-6961881	-0.0708706697863037	0.120713536076086	0.557137923084258	3.0
MR-IVW	citrate	HMDB0000094	alpha-ketoglutarate	HMDB0000208	GCST90200304	M33453	22:19003274-19503274	-0.199548572143784	0.186245334000864	0.283976771750909	1.0
MR-IVW	glycerophosphoethanolamine	HMDB0000114	kynurenine	HMDB0000684	GCST90199808	GCST90199636	1:40156715-40656715	-0.313320112992342	0.177413515985361	0.077388431811556	1.0
MR-IVW	glycerophosphoethanolamine	HMDB0000114	kynurenine	HMDB0000684	GCST90199808	GCST90199636	22:24208096-24708096	-0.0531844871471028	0.120795527873187	0.659730534576591	1.0
MR-IVW	acetone	HMDB0001659	1-stearoyl-2-oleoyl-gps (18:0/18:1)	HMDB0010163	met-d-Acetone	GCST90199652	1:120074995-120574995	0.988530087777799	0.677800281137047	0.144719689786693	1.0
MR-IVW	acetone	HMDB0001659	1-stearoyl-2-oleoyl-gps (18:0/18:1)	HMDB0010163	met-d-Acetone	GCST90199652	5:41206969-43455198	0.111021608505716	0.250771402259993	0.657968005239398	2.0
MR-IVW	acetone	HMDB0001659	1-stearoyl-2-oleoyl-gps (18:0/18:1)	HMDB0010163	met-d-Acetone	GCST90199652	6:166522838-167022838	0.768901361526737	0.588488978986563	0.191359185710537	1.0
MR-IVW	acetone	HMDB0001659	1-stearoyl-2-oleoyl-gps (18:0/18:1)	HMDB0010163	met-d-Acetone	GCST90199652	8:126241733-126741733	-1.86691544455143	0.612881492477373	0.002318091663281	1.0
MR-IVW	acetone	HMDB0001659	1-stearoyl-2-oleoyl-gps (18:0/18:1)	HMDB0010163	met-d-Acetone	GCST90199652	10:135065795-135607239	-0.272248729531893	0.341316937331217	0.425078262146248	2.0
MR-IVW	acetone	HMDB0001659	1-stearoyl-2-oleoyl-gps (18:0/18:1)	HMDB0010163	met-d-Acetone	GCST90199652	11:116461180-116961180	0.18236103171902	0.66256746558808	0.783136539089288	1.0
MR-IVW	acetone	HMDB0001659	1-stearoyl-2-oleoyl-gps (18:0/18:1)	HMDB0010163	met-d-Acetone	GCST90199652	12:122365033-122865033	-0.638931218224595	0.556589089084251	0.25099308221645	1.0
MR-IVW	acetone	HMDB0001659	1-stearoyl-2-oleoyl-gps (18:0/18:1)	HMDB0010163	met-d-Acetone	GCST90199652	12:123068455-124007504	0.064474337023295	0.642932384370853	0.920120704631383	1.0
MR-IVW	acetone	HMDB0001659	1-stearoyl-2-oleoyl-gps (18:0/18:1)	HMDB0010163	met-d-Acetone	GCST90199652	13:42058883-42558883	0.125097354470676	0.666580874139801	0.851135205635648	1.0
MR-IVW	acetone	HMDB0001659	1-stearoyl-2-oleoyl-gps (18:0/18:1)	HMDB0010163	met-d-Acetone	GCST90199652	17:6935779-7435779	-0.775387623657901	0.486500146552048	0.110979138169032	1.0
MR-IVW	acetone	HMDB0001659	1-stearoyl-2-oleoyl-gps (18:0/18:1)	HMDB0010163	met-d-Acetone	GCST90199652	19:45929043-46429043	-0.376907640842986	0.653078368685705	0.563855237141495	1.0
MR-IVW	glycerophosphoethanolamine	HMDB0000114	kynurenine	HMDB0000684	GCST90199808	M15140	1:40156715-40656715	-0.0396964385007004	0.190542904803365	0.834968706358958	1.0
MR-IVW	glycerophosphoethanolamine	HMDB0000114	kynurenine	HMDB0000684	GCST90199808	M15140	22:24208096-24708096	-0.13059064120338	0.13059064120338	0.317310507862914	1.0
MR-IVW	biliverdin	HMDB0001008	tyrosine	HMDB0000158	GCST90200706	met-d-Tyr	2:233898737-234978158	0.0119948893470727	0.0086178667325172	0.163963905437274	4.0
MR-IVW	biliverdin	HMDB0001008	tyrosine	HMDB0000158	GCST90200706	met-d-Tyr	12:21102315-21602315	-0.355522621310207	0.0344103098600909	5.05685397406022e-25	1.0
MR-IVW	leucine	HMDB0000687	3,7-dimethylurate	HMDB0001982	M00060	GCST90199755	4:88976422-89476422	0.0483056752864463	0.13144623115288	0.713250713975664	1.0
MR-IVW	leucine	HMDB0000687	3,7-dimethylurate	HMDB0001982	M00060	GCST90199755	6:45295851-45795851	-0.219633161750958	0.19002720740684	0.247763585728832	1.0
MR-IVW	dimethylglycine	HMDB0000092	n-acetylornithine	HMDB0003357	GCST90200424	M15630	5:78080227-78832833	-0.0019209407047653	0.0509049286762867	0.969898292928343	1.0
MR-IVW	dimethylglycine	HMDB0000092	n-acetylornithine	HMDB0003357	GCST90200424	M15630	10:103976834-104737382	0.108245667876212	0.187838070726369	0.564431895351643	1.0
MR-IVW	dimethylglycine	HMDB0000092	n-acetylornithine	HMDB0003357	GCST90200424	M15630	15:76242337-76742337	0.0359436595372574	0.152760553033347	0.813980460416921	1.0
MR-IVW	bilirubin (z,z)	HMDB0000054	creatine	HMDB0000064	GCST90200704	M27718	2:233988949-235124783	-0.0354254949554293	0.026763910157364	0.185626198130322	2.0
MR-IVW	bilirubin (z,z)	HMDB0000054	creatine	HMDB0000064	GCST90200704	M27718	12:21093886-21593886	-0.311967848034061	0.154306677522224	0.0432033090737541	1.0
MR-IVW	3-ureidopropionate	HMDB0000026	phenylalanine	HMDB0000159	GCST90200283	GCST90200396	22:24662232-25162232	0.0544727492047482	0.12055034134658	0.651364631026241	1.0
MR-IVW	urate	HMDB0000289	creatinine	HMDB0000562	GCST90200307	M00513	4:9672167-10439135	0.0313158819353253	0.0626317638706505	0.617075077451974	1.0
MR-IVW	urate	HMDB0000289	creatinine	HMDB0000562	GCST90200307	M00513	4:88802323-89302323	0.24517151238277	0.169734123957301	0.148613996455209	1.0
MR-IVW	s-1-pyrroline-5-carboxylate	HMDB0001301	paraxanthine	HMDB0001860	GCST90200381	GCST90199654	1:18949448-19449448	0.208363840560539	0.149815104379265	0.164284071855906	1.0
MR-IVW	s-1-pyrroline-5-carboxylate	HMDB0001301	paraxanthine	HMDB0001860	GCST90200381	GCST90199654	8:144432748-145014955	0.0455783006573797	0.0432108099676896	0.291521692360488	3.0
MR-IVW	4-acetamidobutanoate	HMDB0003681	choline	HMDB0000097	GCST90200311	M15506	8:18005709-18505709	0.0490069478291591	0.099667565716959	0.622928559776016	2.0
MR-IVW	histidine	HMDB0000177	tyrosine	HMDB0000158	GCST90200377	met-d-Tyr	2:211293055-211793055	0.317318780533798	0.0466103688030859	9.90329105942355e-12	1.0
MR-IVW	histidine	HMDB0000177	tyrosine	HMDB0000158	GCST90200377	met-d-Tyr	12:96129884-96629884	-0.0661500222431574	0.0383076022698194	0.0842014563276426	1.0
MR-IVW	betaine	HMDB0000043	7-methylxanthine	HMDB0001991	GCST90200425	GCST90199754	2:211290507-211790507	0.190316641441974	0.105061686501551	0.0700673218414444	1.0
MR-IVW	betaine	HMDB0000043	7-methylxanthine	HMDB0001991	GCST90200425	GCST90199754	5:78081434-78907016	-0.0418269273213883	0.113456880474688	0.71238173374846	2.0
MR-IVW	betaine	HMDB0000043	7-methylxanthine	HMDB0001991	GCST90200425	GCST90199754	6:160264283-160825366	0.0192923531307579	0.106090715339915	0.855702245267614	2.0
MR-IVW	betaine	HMDB0000043	7-methylxanthine	HMDB0001991	GCST90200425	GCST90199754	12:68601-568601	-0.240886258598304	0.0770795229793494	0.0017770510673589	1.0
MR-IVW	betaine	HMDB0000043	7-methylxanthine	HMDB0001991	GCST90200425	GCST90199754	17:17178278-17678278	-0.0117656480259428	0.180943778113055	0.948155068351334	1.0
MR-IVW	betaine	HMDB0000043	7-methylxanthine	HMDB0001991	GCST90200425	GCST90199754	21:44165982-44665982	0.108424026457555	0.181038514761127	0.549239350552962	1.0
MR-IVW	eicosapentaenoate (epa; 20:5n3)	HMDB0001999	pantothenate	HMDB0000210	M18467	GCST90200279	11:61330635-61830635	-0.174988759719889	0.0991467016512468	0.0775725276501072	1.0
MR-IVW	creatinine	HMDB0000562	retinol (vitamin a)	HMDB0000305	M00513	GCST90200405	7:23845366-24345366	0.250043514294258	0.163862973008065	0.127027164847381	1.0
MR-IVW	asparagine	HMDB0000168	glutamine	HMDB0000641	M34283	M00053	11:61916235-62416235	0.242589286522153	0.177898810116245	0.172682041418748	1.0
MR-IVW	asparagine	HMDB0000168	glutamine	HMDB0000641	M34283	M00053	14:104016664-104812812	-0.150836140246312	0.0817029093000854	0.064869870279959	1.0
MR-IVW	stearoyl sphingomyelin (d18:1/18:0)	HMDB0001348	valine	HMDB0000883	GCST90200335	bioa_022	14:63982386-64482386	-0.0658550564363168	0.0357519307471855	0.0654751498752218	1.0
MR-IVW	citrulline	HMDB0000904	sarcosine	HMDB0000271	M02132	bioa_031	10:97115163-97871266	0.096640605713968	0.0935533453184585	0.301603898658086	1.0
MR-IVW	caffeine	HMDB0001847	1-methylxanthine	HMDB0010738	M00569	GCST90199763	7:17037106-17537106	-0.604324049612287	0.152640816273659	7.52249051694195e-05	1.0
MR-IVW	caffeine	HMDB0001847	1-methylxanthine	HMDB0010738	M00569	GCST90199763	15:74777880-75277880	-1.22671180510759	0.148624924126303	1.53510333615682e-16	1.0
MR-IVW	sphinganine-1-phosphate	HMDB0001383	glycohyocholate	HMDB0000138	GCST90199845	GCST90199935	3:56698451-57198451	0.120979523708659	0.195641524399362	0.536329197303587	1.0
MR-IVW	sphinganine-1-phosphate	HMDB0001383	glycohyocholate	HMDB0000138	GCST90199845	GCST90199935	17:74160792-74669333	0.0729109904084989	0.112634569770772	0.517422672988892	2.0
MR-IVW	tetradecanedioate (c14-dc)	HMDB0000872	tetradecanedioate (c14-dc)	HMDB0000872	M35669	GCST90199806	1:47135304-47635304	0.738069580183151	0.111996593370918	4.395084858517469e-11	1.0
MR-IVW	tetradecanedioate (c14-dc)	HMDB0000872	tetradecanedioate (c14-dc)	HMDB0000872	M35669	GCST90199806	12:20714321-21628021	1.16171565699808	0.210289430599393	3.30678604293751e-08	2.0
MR-IVW	n-acetylglucosaminylasparagine	HMDB0000489	2-aminobutyrate	HMDB0000452	GCST90200316	M32348	4:178111987-178611987	0.263184663765264	0.119177960950308	0.0272210453226516	1.0
MR-IVW	n-acetylglucosaminylasparagine	HMDB0000489	2-aminobutyrate	HMDB0000452	GCST90200316	M32348	6:167457759-167966043	0.0407170263806452	0.0454049629837751	0.369850854661336	2.0
MR-IVW	acetylphosphate	HMDB0001494	myo-inositol	HMDB0000211	M15488	M19934	1:109564880-110064880	-0.104250417325018	0.173750695541699	0.548506235500151	1.0
MR-IVW	acetylphosphate	HMDB0001494	myo-inositol	HMDB0000211	M15488	M19934	6:96128415-96628415	0.550370587297125	0.179928845847137	0.0022220800138872	1.0
MR-IVW	mannose	HMDB0000169	alpha-ketoglutarate	HMDB0000208	GCST90200435	M33453	2:27176853-28662558	-0.0821709945755663	0.110417273960917	0.456763928417194	1.0
MR-IVW	leucine	HMDB0000687	n-acetyl-aspartyl-glutamate (naag)	HMDB0001067	M00060	GCST90200684	4:88976422-89476422	0.0216320933086026	0.1243371353385	0.861881695324104	1.0
MR-IVW	leucine	HMDB0000687	n-acetyl-aspartyl-glutamate (naag)	HMDB0001067	M00060	GCST90200684	6:45295851-45795851	0.173460998753181	0.179754981735219	0.334551941218899	1.0
MR-IVW	4-acetamidobutanoate	HMDB0003681	3-hydroxybutyrate (bhba)	HMDB0000011	M01558	GCST90200367	8:18010431-18510431	0.0806514441831796	0.06240906529845	0.196252112137253	2.0
MR-IVW	4-acetamidobutanoate	HMDB0003681	3-hydroxybutyrate (bhba)	HMDB0000011	M01558	GCST90200367	18:22536478-23036478	0.088312843567813	0.164949837439956	0.592378736223479	1.0
MR-IVW	gluconate	HMDB0000625	4-hydroxy-2-oxoglutaric acid	HMDB0002070	GCST90200373	GCST90199897	4:99521223-100894070	-0.0058632206514033	0.0590739358930394	0.920937995528209	2.0
MR-IVW	cysteinylglycine	HMDB0000078	n6,n6,n6-trimethyllysine	HMDB0001325	GCST90200364	GCST90200344	16:15885043-16385043	0.387416275471044	0.151183416217301	0.0103904225782094	1.0
MR-IVW	cysteinylglycine	HMDB0000078	n6,n6,n6-trimethyllysine	HMDB0001325	GCST90200364	GCST90200344	16:89076223-90262231	-0.0760124511141818	0.065557087079805	0.246258596971515	2.0
MR-IVW	cysteinylglycine	HMDB0000078	n6,n6,n6-trimethyllysine	HMDB0001325	GCST90200364	GCST90200344	19:52317323-52817323	0.290654701100648	0.183809866158382	0.113814234470432	1.0
MR-IVW	arachidonate (20:4n6)	HMDB0001043	serotonin (5ht)	HMDB0000259	GCST90200358	M02342	11:61052244-62029047	-0.0367116478116198	0.0666237180375801	0.581613310463608	2.0
MR-IVW	beta-alanine	HMDB0000056	myo-inositol	HMDB0000211	GCST90200361	M19934	3:30500404-31000404	-0.0590059765408417	0.0911910546540287	0.517593873457395	1.0
MR-IVW	glycerol 3-phosphate	HMDB0000126	isoleucine	HMDB0000172	GCST90199638	M01125	1:20921386-22251981	0.11678697130432	0.0710515091451229	0.100239332783825	3.0
MR-IVW	ornithine	HMDB0000214	5-oxoproline	HMDB0000267	bioa_014	GCST90200280	2:219037276-219805573	0.373084748198246	0.302718698524889	0.217782157727114	1.0
MR-IVW	ornithine	HMDB0000214	5-oxoproline	HMDB0000267	bioa_014	GCST90200280	4:144415809-145209327	-0.247957879695349	0.272543031605449	0.362931421105456	1.0
MR-IVW	ornithine	HMDB0000214	5-oxoproline	HMDB0000267	bioa_014	GCST90200280	6:131638147-132138147	0.589968565161724	0.245323993679528	0.0161788959787542	1.0
MR-IVW	ornithine	HMDB0000214	5-oxoproline	HMDB0000267	bioa_014	GCST90200280	10:97138162-97638162	0.184558793558503	0.327366501276354	0.572911957808032	1.0
MR-IVW	ornithine	HMDB0000214	5-oxoproline	HMDB0000267	bioa_014	GCST90200280	12:46964292-47464292	0.469908782330804	0.299986564132127	0.117247338003119	1.0
MR-IVW	ornithine	HMDB0000214	5-oxoproline	HMDB0000267	bioa_014	GCST90200280	12:132819894-133319894	0.128638199165174	0.349556393465314	0.712870148907441	1.0
MR-IVW	ornithine	HMDB0000214	5-oxoproline	HMDB0000267	bioa_014	GCST90200280	19:12789284-13289284	-0.387908800479688	0.302527572183821	0.199763283330034	1.0
MR-IVW	creatinine	HMDB0000562	taurine	HMDB0000251	M00513	bioa_034	7:23845366-24345366	0.117628957537681	0.0969735841200993	0.225129820512972	1.0
MR-IVW	tyrosine	HMDB0000158	3-methyl-2-oxobutyrate	HMDB0000019	M01299	GCST90199677	1:154514715-155014715	0.0817881923279213	0.167555293698611	0.625460185675099	1.0
MR-IVW	tyrosine	HMDB0000158	3-methyl-2-oxobutyrate	HMDB0000019	M01299	GCST90199677	6:111242119-112061922	-0.0370053719522855	0.147078207400782	0.801347657117734	1.0
MR-IVW	tyrosine	HMDB0000158	3-methyl-2-oxobutyrate	HMDB0000019	M01299	GCST90199677	16:71357384-72149586	-0.280422603513381	0.162473140823127	0.0843540982544581	1.0
MR-IVW	5-oxoproline	HMDB0000267	taurine	HMDB0000251	M01494	GCST90200420	8:144903138-145403138	0.0150287585842906	0.0485647192392742	0.756972879161778	1.0
MR-IVW	creatine	HMDB0000064	adenosine 5'-diphosphate (adp)	HMDB0001341	GCST90200323	GCST90200355	2:211290507-211790507	-0.143386836587454	0.100612233365231	0.154115821652203	1.0
MR-IVW	creatine	HMDB0000064	adenosine 5'-diphosphate (adp)	HMDB0001341	GCST90200323	GCST90200355	15:45404327-45904327	-0.0079291073179509	0.185072373489545	0.965826464053909	1.0
MR-IVW	spermidine	HMDB0001257	arginine	HMDB0000517	bioa_033	GCST90200372	1:247760300-248289451	0.179031336385613	0.151486476687826	0.237272968653514	2.0
MR-IVW	spermidine	HMDB0001257	arginine	HMDB0000517	bioa_033	GCST90200372	19:54070939-54570939	0.0616509801355357	0.13357226376164	0.644400289013713	1.0
MR-IVW	3-(4-hydroxyphenyl)lactate	HMDB0000755	glucose	HMDB0000122	M32197	M20489	17:79879970-80379970	0.0509381203856971	0.144324674426142	0.724132540388919	1.0
MR-IVW	1-methylxanthine	HMDB0010738	choline	HMDB0000097	M34389	GCST90200327	8:18010431-18510431	0.0125447066459436	0.0593879870508899	0.832705409131407	1.0
MR-IVW	4-acetamidobutanoate	HMDB0003681	alanine	HMDB0000161	M01558	met-d-Ala	8:18010431-18510431	0.0253508836692516	0.0151189143563351	0.0935882213366305	1.0
MR-IVW	4-acetamidobutanoate	HMDB0003681	alanine	HMDB0000161	M01558	met-d-Ala	18:22536478-23036478	-0.0949046065080839	0.0442783849258411	0.0320840440277587	1.0
MR-IVW	cholesterol	HMDB0000067	kynurenate	HMDB0000715	M00063	GCST90200454	1:109571511-110071511	0.170314982486664	0.172225723093414	0.322709329107326	1.0
MR-IVW	kynurenine	HMDB0000684	sarcosine	HMDB0000271	M15140	GCST90200291	8:39556267-40056267	0.0456982769831496	0.156620393689883	0.770456895594143	1.0
MR-IVW	kynurenine	HMDB0000684	sarcosine	HMDB0000271	M15140	GCST90200291	12:112341686-113156415	0.250935384163544	0.131263614585631	0.0559159239311013	1.0
MR-IVW	kynurenine	HMDB0000684	sarcosine	HMDB0000271	M15140	GCST90200291	16:87628822-88128822	-0.10364784931093	0.0923768307719249	0.261857629248651	1.0
MR-IVW	isoleucine	HMDB0000172	4-hydroxy-2-oxoglutaric acid	HMDB0002070	bioa_010	GCST90199897	2:27480940-27980940	0.752593542481411	0.479258935598062	0.116338912296038	1.0
MR-IVW	isoleucine	HMDB0000172	4-hydroxy-2-oxoglutaric acid	HMDB0002070	bioa_010	GCST90199897	4:88976422-89476422	-0.12944239962666	0.260900854255517	0.619798208908523	1.0
MR-IVW	isoleucine	HMDB0000172	4-hydroxy-2-oxoglutaric acid	HMDB0002070	bioa_010	GCST90199897	12:56615040-57115040	0.52248713076232	0.529090581499086	0.323388153894838	1.0
MR-IVW	isoleucine	HMDB0000172	4-hydroxy-2-oxoglutaric acid	HMDB0002070	bioa_010	GCST90199897	16:70059237-70559237	-0.405217728094267	0.34363343567094	0.238312544213072	1.0
MR-IVW	1-methylnicotinamide	HMDB0000699	n-palmitoyl-sphinganine (d18:0/16:0)	HMDB11760	GCST90200406	GCST90200064	6:160317928-160817928	0.224058805323409	0.168383003601429	0.183304277340512	1.0
MR-IVW	asparagine	HMDB0000168	acetoacetate	HMDB0000060	bioa_003	GCST90200318	2:27480940-27980940	0.563790361574085	0.368688771577243	0.126220589643175	1.0
MR-IVW	asparagine	HMDB0000168	acetoacetate	HMDB0000060	bioa_003	GCST90200318	4:178111051-178611051	-0.260438016464214	0.314409938433423	0.407478537482394	1.0
MR-IVW	asparagine	HMDB0000168	acetoacetate	HMDB0000060	bioa_003	GCST90200318	7:97252737-97752737	0.0211565515000045	0.254459397411645	0.933737729447401	1.0
MR-IVW	asparagine	HMDB0000168	acetoacetate	HMDB0000060	bioa_003	GCST90200318	11:61853420-62353420	0.330626058720939	0.209482688163422	0.114497218937671	1.0
MR-IVW	asparagine	HMDB0000168	acetoacetate	HMDB0000060	bioa_003	GCST90200318	12:46900176-47400176	0.17828129159543	0.356844644620115	0.617353388645524	1.0
MR-IVW	asparagine	HMDB0000168	acetoacetate	HMDB0000060	bioa_003	GCST90200318	14:103514503-104812812	0.0746227261515667	0.132052900758125	0.572007644239535	4.0
MR-IVW	1-methylurate	HMDB0003099	n-acetylornithine	HMDB0003357	M34395	M15630	8:18010431-18510431	0.0076917622562609	0.0826864442548073	0.925885085858513	1.0
MR-IVW	glycochenodeoxycholate	HMDB0000637	anthranilate	HMDB0001123	M32346	GCST90200324	6:156877825-157377825	0.145293931466557	0.182561687379737	0.426112180807916	1.0
MR-IVW	glycine	HMDB0000123	glutamine	HMDB0000641	bioa_008	GCST90200419	1:75967169-76725029	0.386058478237445	0.351785421752094	0.272455200467564	1.0
MR-IVW	glycine	HMDB0000123	glutamine	HMDB0000641	bioa_008	GCST90200419	1:120004506-120504506	-0.382236246452284	0.459518057885525	0.40551063231643	1.0
MR-IVW	glycine	HMDB0000123	glutamine	HMDB0000641	bioa_008	GCST90200419	2:165258389-165758389	1.04643484699971	0.51537844514804	0.042313836947717	1.0
MR-IVW	glycine	HMDB0000123	glutamine	HMDB0000641	bioa_008	GCST90200419	2:210575251-212439946	-0.0755262819896208	0.0515202328307916	0.142660868874399	6.0
MR-IVW	glycine	HMDB0000123	glutamine	HMDB0000641	bioa_008	GCST90200419	3:125660381-126160381	0.0800391263004191	0.270628046391897	0.767418521895019	1.0
MR-IVW	glycine	HMDB0000123	glutamine	HMDB0000641	bioa_008	GCST90200419	5:89976061-90476061	-0.654831927477554	0.56726647817051	0.248351020889141	1.0
MR-IVW	glycine	HMDB0000123	glutamine	HMDB0000641	bioa_008	GCST90200419	5:131494202-131994202	-0.110163146240836	0.512956287061331	0.829953446439257	1.0
MR-IVW	glycine	HMDB0000123	glutamine	HMDB0000641	bioa_008	GCST90200419	6:160525578-161025578	-0.2462083281947	0.515067460181114	0.63264180032818	1.0
MR-IVW	glycine	HMDB0000123	glutamine	HMDB0000641	bioa_008	GCST90200419	7:55797215-56297215	0.0401005504758553	0.340966542699379	0.906377900252353	1.0
MR-IVW	glycine	HMDB0000123	glutamine	HMDB0000641	bioa_008	GCST90200419	8:8933358-9433358	-0.167713388294297	0.310537580160332	0.589145744503635	1.0
MR-IVW	glycine	HMDB0000123	glutamine	HMDB0000641	bioa_008	GCST90200419	8:126232077-126732077	-0.144287770195839	0.310320921731617	0.641957899209429	1.0
MR-IVW	glycine	HMDB0000123	glutamine	HMDB0000641	bioa_008	GCST90200419	9:5720079-6894932	0.22662264612238	0.219660773187657	0.302215607706335	3.0
MR-IVW	glycine	HMDB0000123	glutamine	HMDB0000641	bioa_008	GCST90200419	10:64798306-65575478	-0.567124804020484	0.444868071404255	0.202374480641061	1.0
MR-IVW	glycine	HMDB0000123	glutamine	HMDB0000641	bioa_008	GCST90200419	12:46859387-47359387	0.973699581416755	0.434113531479624	0.0248993502351866	1.0
MR-IVW	glycine	HMDB0000123	glutamine	HMDB0000641	bioa_008	GCST90200419	12:56611458-57111458	-8.4140854941772	0.563506061232811	2.05071071875818e-50	1.0
MR-IVW	glycine	HMDB0000123	glutamine	HMDB0000641	bioa_008	GCST90200419	15:58217095-58717095	0.0288747074480905	0.526314554931424	0.956248347839519	1.0
MR-IVW	glycine	HMDB0000123	glutamine	HMDB0000641	bioa_008	GCST90200419	16:80861176-81361176	0.0158520987859819	0.232280329151651	0.945590167917765	1.0
MR-IVW	glycine	HMDB0000123	glutamine	HMDB0000641	bioa_008	GCST90200419	17:45188952-45974996	-0.822875104614153	0.4875861061836	0.091478272619414	1.0
MR-IVW	glycine	HMDB0000123	glutamine	HMDB0000641	bioa_008	GCST90200419	19:17984588-18484588	0.490038326157606	0.526821875645697	0.352278726733716	1.0
MR-IVW	2-aminobutyrate	HMDB0000452	asparagine	HMDB0000168	M32348	GCST90200452	2:64958074-65458074	-0.100553248942123	0.115536433841859	0.384127538923215	1.0
MR-IVW	2-aminobutyrate	HMDB0000452	asparagine	HMDB0000168	M32348	GCST90200452	4:88993818-89493818	0.222461161767373	0.145800331022342	0.127061360831322	1.0
MR-IVW	sphingosine	HMDB0000252	creatinine	HMDB0000562	GCST90200385	met-d-Creatinine	3:56598999-57098999	0.071214249759758	0.039380314724669	0.0705486572795352	1.0
MR-IVW	n6,n6,n6-trimethyllysine	HMDB0001325	5-oxoproline	HMDB0000267	GCST90200344	M01494	11:64586385-65555309	0.0630190416624255	0.154046546285931	0.682472947499486	1.0
MR-IVW	kynurenine	HMDB0000684	tyrosine	HMDB0000158	bioa_027	bioa_021	5:131338151-131838151	-0.10703979051214	0.108559625265861	0.324133112857888	1.0
MR-IVW	kynurenine	HMDB0000684	tyrosine	HMDB0000158	bioa_027	bioa_021	5:176563404-177063404	0.0326023942792545	0.0973205799380798	0.737625086217588	1.0
MR-IVW	kynurenine	HMDB0000684	tyrosine	HMDB0000158	bioa_027	bioa_021	8:39556267-40056267	0.0063747580352236	0.0554326785671725	0.908445122044397	1.0
MR-IVW	kynurenine	HMDB0000684	tyrosine	HMDB0000158	bioa_027	bioa_021	12:111111298-111611298	-0.0861161932395519	0.0934015111058041	0.356528575663664	1.0
MR-IVW	kynurenine	HMDB0000684	tyrosine	HMDB0000158	bioa_027	bioa_021	12:111634608-113433486	-0.0197198629955922	0.0428692673817227	0.645516220500699	1.0
MR-IVW	kynurenine	HMDB0000684	tyrosine	HMDB0000158	bioa_027	bioa_021	16:87568569-88128476	0.041357720190214	0.0275718134601427	0.133614402537716	1.0
MR-IVW	oleamide	HMDB0002117	taurocholate	HMDB0000036	M32458	GCST90200333	12:21138621-21638621	-0.0439828378309785	0.105577210613011	0.676975361652247	1.0
MR-IVW	oleamide	HMDB0002117	taurocholate	HMDB0000036	M32458	GCST90200333	19:15740431-16240431	0.0079488289176914	0.167577301709445	0.962167487476598	1.0
MR-IVW	leucine	HMDB0000687	tryptophan	HMDB0000929	M00060	GCST90200441	4:88976422-89476422	-0.281482123921432	0.120229694762052	0.0192217117755559	1.0
MR-IVW	leucine	HMDB0000687	tryptophan	HMDB0000929	M00060	GCST90200441	6:45295851-45795851	-0.325193388303313	0.17384790122348	0.0614057276471699	1.0
MR-IVW	myo-inositol	HMDB0000211	n1-methyl-2-pyridone-5-carboxamide	HMDB0004193	GCST90200401	GCST90199778	16:24676314-25176314	-0.245567025842581	0.158532961780105	0.121382526703093	1.0
MR-IVW	myo-inositol	HMDB0000211	n1-methyl-2-pyridone-5-carboxamide	HMDB0004193	GCST90200401	GCST90199778	19:18383755-18883755	0.278631249226694	0.178029963680466	0.117564002747764	1.0
MR-IVW	3-(4-hydroxyphenyl)lactate	HMDB0000755	hypotaurine	HMDB0000965	M32197	GCST90200379	17:79879970-80379970	0.0526545099436164	0.136307476478426	0.699280303835337	1.0
MR-IVW	1-(1-enyl-stearoyl)-2-arachidonoyl-gpe (p-18:0/20:4)*	HMDB0005779	creatinine	HMDB0000562	GCST90200058	GCST90200366	11:61307803-62000560	0.0315060395389614	0.0551365154269663	0.567715812148465	2.0
MR-IVW	1-(1-enyl-stearoyl)-2-arachidonoyl-gpe (p-18:0/20:4)*	HMDB0005779	creatinine	HMDB0000562	GCST90200058	GCST90200366	19:45162079-45662079	0.166192044256425	0.182315658262875	0.36199928134205	1.0
MR-IVW	1-(1-enyl-stearoyl)-2-arachidonoyl-gpe (p-18:0/20:4)*	HMDB0005779	creatinine	HMDB0000562	GCST90200058	GCST90200366	19:55491205-55991205	-0.077756023875108	0.182791541623536	0.670559053683641	1.0
MR-IVW	phenylpyruvate	HMDB0000205	paraxanthine	HMDB0001860	GCST90200365	M18254	9:131315554-131815554	-0.108408724114749	0.141482572149758	0.443537220319268	1.0
MR-IVW	phenylpyruvate	HMDB0000205	paraxanthine	HMDB0001860	GCST90200365	M18254	16:58503995-59003995	-0.0295345943534521	0.169152676751591	0.861391453934748	1.0
MR-IVW	glycohyocholate	HMDB0000138	alanine	HMDB0000161	GCST90199935	met-d-Ala	7:99108524-99608524	0.0224865593919049	0.0419153269712375	0.591629743122586	1.0
MR-IVW	glycohyocholate	HMDB0000138	alanine	HMDB0000161	GCST90199935	met-d-Ala	10:45742470-46242470	-0.0077683656059336	0.0443288061934433	0.860887765235555	1.0
MR-IVW	glycohyocholate	HMDB0000138	alanine	HMDB0000161	GCST90199935	met-d-Ala	13:103468308-103968308	-0.0147352014771797	0.0408245714619963	0.718144654919642	1.0
MR-IVW	glycohyocholate	HMDB0000138	alanine	HMDB0000161	GCST90199935	met-d-Ala	17:28409010-28909010	0.0723291501735111	0.0377557203207359	0.0554015493273136	1.0
MR-IVW	kynurenine	HMDB0000684	asparagine	HMDB0000168	bioa_027	bioa_003	1:241473615-241973615	0.0564682555609651	0.142957609015107	0.692842887972595	1.0
MR-IVW	kynurenine	HMDB0000684	asparagine	HMDB0000168	bioa_027	bioa_003	5:131338151-131838151	0.17267591230546	0.181572988754427	0.341604375868345	1.0
MR-IVW	kynurenine	HMDB0000684	asparagine	HMDB0000168	bioa_027	bioa_003	5:176563404-177063404	0.433902332480106	0.162754063195839	0.0076759692964452	1.0
MR-IVW	kynurenine	HMDB0000684	asparagine	HMDB0000168	bioa_027	bioa_003	8:39556267-40056267	-0.0178013805738297	0.092715523822034	0.847742205425029	1.0
MR-IVW	kynurenine	HMDB0000684	asparagine	HMDB0000168	bioa_027	bioa_003	12:111111298-111611298	-0.464694657953753	0.156199885026471	0.0029298854784589	1.0
MR-IVW	kynurenine	HMDB0000684	asparagine	HMDB0000168	bioa_027	bioa_003	12:111634608-113433486	-0.247165587278088	0.0707602597417945	0.0004776265090444	1.0
MR-IVW	kynurenine	HMDB0000684	asparagine	HMDB0000168	bioa_027	bioa_003	16:87568569-88128476	0.0137741857482643	0.0421579466246016	0.743873545868573	2.0
MR-IVW	1-(1-enyl-stearoyl)-2-arachidonoyl-gpe (p-18:0/20:4)*	HMDB0005779	citrulline	HMDB0000904	GCST90200058	bioa_005	11:61307803-62000560	-0.0303793511330432	0.0291548475365096	0.29741167894736	1.0
MR-IVW	cytidine	HMDB0000089	biliverdin	HMDB0001008	GCST90200429	M02137	15:85255020-85755020	0.0247514300801166	0.173260010560822	0.886403006367067	1.0
MR-IVW	4-hydroxyphenylpyruvate	HMDB0000707	phosphoethanolamine	HMDB0000224	GCST90200300	GCST90200281	11:63046797-63546797	-0.188359790416333	0.177299508098726	0.288062341873922	1.0
MR-IVW	4-hydroxyphenylpyruvate	HMDB0000707	phosphoethanolamine	HMDB0000224	GCST90200300	GCST90200281	12:122051275-122551275	0.483300479212805	0.147011291471261	0.0010107909269182	1.0
MR-IVW	ornithine	HMDB0000214	cysteinylglycine	HMDB0000078	GCST90200404	GCST90200364	6:131644358-132144358	0.112585372796716	0.127649445827275	0.377782901036542	1.0
MR-IVW	ornithine	HMDB0000214	cysteinylglycine	HMDB0000078	GCST90200404	GCST90200364	6:161178041-161678041	0.209842537904359	0.184126136253343	0.25442493237978	1.0
MR-IVW	uridine	HMDB0000296	glutamate	HMDB0000148	M00606	GCST90200412	1:20665172-21165172	-0.0853399279969142	0.16892811039948	0.613428985637809	1.0
MR-IVW	uridine	HMDB0000296	glutamate	HMDB0000148	M00606	GCST90200412	7:47852911-48352911	0.216259831639325	0.170703757954624	0.205201019305348	1.0
MR-IVW	uridine	HMDB0000296	glutamate	HMDB0000148	M00606	GCST90200412	22:50721752-51221752	-0.150310841522208	0.1601766698937	0.348035504018848	1.0
MR-IVW	leucine	HMDB0000687	2-aminobutyrate	HMDB0000452	bioa_011	M32348	2:27480940-27980940	-0.300555554461517	0.360666665353821	0.404656761927286	1.0
MR-IVW	leucine	HMDB0000687	2-aminobutyrate	HMDB0000452	bioa_011	M32348	4:88972827-89472827	-1.18030080736817	0.230633491094928	3.09370827371629e-07	1.0
MR-IVW	leucine	HMDB0000687	2-aminobutyrate	HMDB0000452	bioa_011	M32348	4:186893802-187393802	-0.386790318209205	0.547952950796373	0.480261302753423	1.0
MR-IVW	leucine	HMDB0000687	2-aminobutyrate	HMDB0000452	bioa_011	M32348	11:116336283-116883862	-0.626895979069344	0.43431757402274	0.148906532378039	2.0
MR-IVW	leucine	HMDB0000687	2-aminobutyrate	HMDB0000452	bioa_011	M32348	15:58477325-58977325	-0.36061681813595	0.51516688305136	0.483927304446148	1.0
MR-IVW	leucine	HMDB0000687	2-aminobutyrate	HMDB0000452	bioa_011	M32348	16:70059237-70559237	-0.316795144150847	0.337233540547676	0.347528523523375	1.0
MR-IVW	taurine	HMDB0000251	ornithine	HMDB0000214	bioa_034	GCST90200404	19:54074995-54574995	-0.007718524441748	0.116477472814737	0.947165858831742	1.0
MR-IVW	leucine	HMDB0000687	paraxanthine	HMDB0001860	bioa_011	M18254	2:27480940-27980940	-0.508783128188409	0.368055879966083	0.166863357885141	1.0
MR-IVW	leucine	HMDB0000687	paraxanthine	HMDB0001860	bioa_011	M18254	4:88972827-89472827	0.364037668873077	0.235757728413041	0.122559834477823	1.0
MR-IVW	leucine	HMDB0000687	paraxanthine	HMDB0001860	bioa_011	M18254	4:186893802-187393802	0.378302127471984	0.559229231915109	0.498741913600148	1.0
MR-IVW	leucine	HMDB0000687	paraxanthine	HMDB0001860	bioa_011	M18254	11:116336283-116883862	-0.130790468623215	0.443282605103628	0.7679557947452	2.0
MR-IVW	leucine	HMDB0000687	paraxanthine	HMDB0001860	bioa_011	M18254	15:58477325-58977325	0.213778288368961	0.525779033556096	0.684306640652094	1.0
MR-IVW	leucine	HMDB0000687	paraxanthine	HMDB0001860	bioa_011	M18254	16:70059237-70559237	-0.426885952318738	0.344156116598052	0.214833168623799	1.0
MR-IVW	phenylalanine	HMDB0000159	dihydroorotate	HMDB03349	bioa_016	GCST90200444	3:186202917-186702917	0.066833089529612	0.445979001027028	0.880877412131222	1.0
MR-IVW	phenylalanine	HMDB0000159	dihydroorotate	HMDB03349	bioa_016	GCST90200444	4:155231289-155731289	0.264371155355575	0.429009800810826	0.53773896901042	1.0
MR-IVW	phenylalanine	HMDB0000159	dihydroorotate	HMDB03349	bioa_016	GCST90200444	4:186893802-187393802	-0.0944984774678464	0.243674900863116	0.698159942539802	1.0
MR-IVW	phenylalanine	HMDB0000159	dihydroorotate	HMDB03349	bioa_016	GCST90200444	5:176539719-177067143	-0.185126742223197	0.327872101591732	0.572324796761296	2.0
MR-IVW	phenylalanine	HMDB0000159	dihydroorotate	HMDB03349	bioa_016	GCST90200444	6:52381188-52881188	0.473972269723817	0.549923651489207	0.388749479731538	1.0
MR-IVW	phenylalanine	HMDB0000159	dihydroorotate	HMDB03349	bioa_016	GCST90200444	11:57020509-57520509	-0.386005926376434	0.534189107972764	0.469924659366252	1.0
MR-IVW	phenylalanine	HMDB0000159	dihydroorotate	HMDB03349	bioa_016	GCST90200444	12:103007876-103562619	0.271656324541172	0.235442695840331	0.248577746640623	1.0
MR-IVW	phenylalanine	HMDB0000159	dihydroorotate	HMDB03349	bioa_016	GCST90200444	14:55086875-55586875	-0.496072996590801	0.568740736990875	0.383082663699369	1.0
MR-IVW	phenylalanine	HMDB0000159	dihydroorotate	HMDB03349	bioa_016	GCST90200444	19:45142254-45642254	0.449769651659052	0.56135858999474	0.423006437224743	1.0
MR-IVW	adenosine	HMDB0000050	serotonin (5ht)	HMDB0000259	M00555	M02342	1:109564880-110064880	0.153230040326589	0.195793940417308	0.433856933557042	1.0
MR-IVW	adenosine	HMDB0000050	serotonin (5ht)	HMDB0000259	M00555	M02342	6:96128415-96628415	0.154829776229657	0.20288039643886	0.445369236139697	1.0
MR-IVW	1-methylxanthine	HMDB0010738	4-methyl-2-oxopentanoate	HMDB0000695	M34389	GCST90199655	8:18010431-18510431	-0.029800057456106	0.0594124164609892	0.615963255989525	1.0
MR-IVW	asparagine	HMDB0000168	dehydroepiandrosterone sulfate (dhea-s)	HMDB0001032	GCST90200452	GCST90199673	2:211293055-211793055	-0.0640067338145502	0.180402516478077	0.722739756597776	1.0
MR-IVW	asparagine	HMDB0000168	dehydroepiandrosterone sulfate (dhea-s)	HMDB0001032	GCST90200452	GCST90199673	7:97139584-97639584	0.0760636535300899	0.171775566320658	0.657904369743811	1.0
MR-IVW	asparagine	HMDB0000168	dehydroepiandrosterone sulfate (dhea-s)	HMDB0001032	GCST90200452	GCST90199673	11:61850353-62350353	0.117929185505376	0.138291472900158	0.393793416573472	1.0
MR-IVW	asparagine	HMDB0000168	dehydroepiandrosterone sulfate (dhea-s)	HMDB0001032	GCST90200452	GCST90199673	14:103842789-104825326	0.0254915780489002	0.0380656503050651	0.503065600243918	2.0
MR-IVW	orotate	HMDB0000226	hypotaurine	HMDB0000965	GCST90200392	GCST90200379	3:123305909-124961335	0.0313222086255099	0.0303415803631092	0.301922414144908	3.0
MR-IVW	orotate	HMDB0000226	hypotaurine	HMDB0000965	GCST90200392	GCST90200379	7:32831514-33590783	0.0181277083172735	0.0492756033913583	0.712959697169566	1.0
MR-IVW	glycohyocholate	HMDB0000138	isoleucine	HMDB0000172	GCST90199935	bioa_010	10:45742470-46242470	0.021282070741171	0.0524188934511622	0.684742600413441	1.0
MR-IVW	glycohyocholate	HMDB0000138	isoleucine	HMDB0000172	GCST90199935	bioa_010	17:28409010-28909010	-0.0486621808285558	0.0435650678859051	0.263994325188145	1.0
MR-IVW	7-methylxanthine	HMDB0001991	creatinine	HMDB0000562	GCST90199754	bioa_026	15:74777880-75578595	-0.227141306940575	0.0506108081418392	7.18949289143968e-06	1.0
MR-IVW	adenosine	HMDB0000050	3-(4-hydroxyphenyl)lactate	HMDB0000755	M00555	M32197	1:109564880-110064880	-0.12271315684089	0.173843638857927	0.480261302753423	1.0
MR-IVW	adenosine	HMDB0000050	3-(4-hydroxyphenyl)lactate	HMDB0000755	M00555	M32197	6:96128415-96628415	1.20260756898955e-308	0.180141279471906	1.0	1.0
MR-IVW	myo-inositol	HMDB0000211	choline phosphate	HMDB0001565	M19934	GCST90200363	16:24681798-25181798	-0.107455089929599	0.132880166250961	0.418709812679872	1.0
MR-IVW	myo-inositol	HMDB0000211	choline phosphate	HMDB0001565	M19934	GCST90200363	19:18368867-18868867	-0.0655125663367316	0.132237345095299	0.620306130451831	1.0
MR-IVW	4-methyl-2-oxopentanoate	HMDB0000695	n-acetyl-aspartyl-glutamate (naag)	HMDB0001067	M22116	GCST90200684	4:88976422-89476422	-0.0854352845153164	0.165329712766817	0.605325808370385	1.0
MR-IVW	4-methyl-2-oxopentanoate	HMDB0000695	n-acetyl-aspartyl-glutamate (naag)	HMDB0001067	M22116	GCST90200684	13:48209901-48709901	-0.23393733378367	0.176341300312379	0.184635471381298	1.0
MR-IVW	acetoacetate	HMDB0000060	methionine	HMDB0000696	met-d-Acetoacetate	GCST90200391	5:41395751-42449922	0.170275642113246	0.334905899607465	0.611152999964624	1.0
MR-IVW	acetoacetate	HMDB0000060	methionine	HMDB0000696	met-d-Acetoacetate	GCST90200391	6:166525103-167025103	0.0304873772400695	0.426745100411568	0.943046256517379	1.0
MR-IVW	acetoacetate	HMDB0000060	methionine	HMDB0000696	met-d-Acetoacetate	GCST90200391	10:113686244-114186244	0.231338044703474	0.666624151319573	0.728569383308872	1.0
MR-IVW	acetoacetate	HMDB0000060	methionine	HMDB0000696	met-d-Acetoacetate	GCST90200391	11:116373213-116873213	-0.120636291990098	0.486683095240818	0.804231569022145	1.0
MR-IVW	acetoacetate	HMDB0000060	methionine	HMDB0000696	met-d-Acetoacetate	GCST90200391	12:122333527-122833527	0.388922412680791	0.532808186955237	0.465421807279601	1.0
MR-IVW	3-methyl-2-oxobutyrate	HMDB0000019	glucose	HMDB0000122	GCST90199677	met-d-Glucose	4:88953670-89453670	0.0161303883936642	0.0328549030679112	0.623455919015461	1.0
MR-IVW	betaine	HMDB0000043	urate	HMDB0000289	GCST90200425	M01604	2:211290507-211790507	0.359780529127449	0.132962369460144	0.006812317519917	1.0
MR-IVW	betaine	HMDB0000043	urate	HMDB0000289	GCST90200425	M01604	5:78081434-78907016	-0.0391927171728983	0.0783854343457965	0.617075077451974	1.0
MR-IVW	betaine	HMDB0000043	urate	HMDB0000289	GCST90200425	M01604	6:160264283-160825366	0.107774542296071	0.145812616047627	0.459827797596799	1.0
MR-IVW	betaine	HMDB0000043	urate	HMDB0000289	GCST90200425	M01604	12:68601-568601	-0.0070912262222094	0.113459619555351	0.950164661941506	1.0
MR-IVW	citrate	HMDB0000094	taurine	HMDB0000251	M01564	bioa_034	5:14625868-15125868	0.0268445189591738	0.0925673067557721	0.771816237602246	1.0
MR-IVW	citrate	HMDB0000094	taurine	HMDB0000251	M01564	bioa_034	9:84927464-85427464	0.0471009167790748	0.10085849417361	0.640499878071623	1.0
MR-IVW	citrate	HMDB0000094	taurine	HMDB0000251	M01564	bioa_034	17:6345930-6933878	0.0494142118484759	0.0602154051418966	0.411860423425459	2.0
MR-IVW	citrate	HMDB0000094	taurine	HMDB0000251	M01564	bioa_034	22:18904608-19404608	0.178767624325243	0.0917227420858087	0.0512954247207691	1.0
MR-IVW	cystine	HMDB0000192	urea	HMDB0000294	M31454	M01670	22:24745202-25245202	0.0025596402239671	0.0767892067190179	0.973408772365817	1.0
MR-IVW	tryptophan	HMDB0000929	valine	HMDB0000883	GCST90200441	M01649	6:111301079-112053797	0.205109818610894	0.175808415952196	0.243345009148765	1.0
MR-IVW	bilirubin (z,z)	HMDB0000054	glycerophosphorylcholine (gpc)	HMDB0000086	M27716	GCST90199629	2:234140469-234918570	-0.0417514417265413	0.0366210278710465	0.254246827666838	1.0
MR-IVW	dihydroorotate	HMDB03349	cystine	HMDB0000192	GCST90200444	M31454	5:53379047-53879047	-0.157434136410611	0.359849454652826	0.661748776081759	1.0
MR-IVW	dihydroorotate	HMDB03349	cystine	HMDB0000192	GCST90200444	M31454	10:104381189-105206827	0.173340583982456	0.346681167964914	0.617075077451975	1.0
MR-IVW	dihydroorotate	HMDB03349	cystine	HMDB0000192	GCST90200444	M31454	10:125910495-126410495	-0.0698589444992495	0.262998379291296	0.790528029851144	1.0
MR-IVW	dihydroorotate	HMDB03349	cystine	HMDB0000192	GCST90200444	M31454	11:122683181-123183181	0.0668389614704516	0.299762615079602	0.823556541436209	1.0
MR-IVW	dihydroorotate	HMDB03349	cystine	HMDB0000192	GCST90200444	M31454	15:77921365-78954732	0.016936055075928	0.111025249942197	0.878759172731836	1.0
MR-IVW	citrulline	HMDB0000904	beta-alanine	HMDB0000056	GCST90200403	GCST90200361	2:211084708-211584708	-0.246085955694338	0.155765425209594	0.114141297460538	1.0
MR-IVW	citrulline	HMDB0000904	beta-alanine	HMDB0000056	GCST90200403	GCST90200361	9:133044244-133573675	-0.131379820247078	0.178409478228327	0.461490440312178	2.0
MR-IVW	phenylpyruvate	HMDB0000205	taurine	HMDB0000251	GCST90200365	bioa_034	9:131315554-131815554	0.172783610660506	0.0775162003860499	0.0258139047848892	1.0
MR-IVW	phenylpyruvate	HMDB0000205	taurine	HMDB0000251	GCST90200365	bioa_034	16:58503995-59003995	-0.0191335689700089	0.0976202498469841	0.844610165996744	1.0
MR-IVW	hypotaurine	HMDB0000965	lactate	HMDB0000190	GCST90200379	M00527	4:138793652-139293652	-1.18473617603899e-308	0.144398493570774	1.0	1.0
MR-IVW	1-(1-enyl-stearoyl)-2-arachidonoyl-gpe (p-18:0/20:4)*	HMDB0005779	glycerol 3-phosphate	HMDB0000126	GCST90200058	M15365	11:61307803-62000560	0.145014955188941	0.059847441824007	0.0153896675618403	1.0
MR-IVW	histidine	HMDB0000177	sphingosine 1-phosphate	HMDB0000277	GCST90200377	GCST90199657	2:211293055-211793055	-0.152166569570332	0.174023984508919	0.381900465167285	1.0
MR-IVW	histidine	HMDB0000177	sphingosine 1-phosphate	HMDB0000277	GCST90200377	GCST90199657	12:96129884-96629884	0.0518933849595565	0.143003370486353	0.716692846084659	1.0
MR-IVW	citrate	HMDB0000094	glutamine	HMDB0000641	met-d-Citrate	bioa_006	1:206967359-207467359	-0.214184874078388	0.0881419234890462	0.0150988228326159	1.0
MR-IVW	citrate	HMDB0000094	glutamine	HMDB0000641	met-d-Citrate	bioa_006	2:6909613-7409613	-0.0853671754346106	0.203255179606225	0.674485453696513	1.0
MR-IVW	citrate	HMDB0000094	glutamine	HMDB0000641	met-d-Citrate	bioa_006	2:211290507-211790507	0.163444770143276	0.181807308279506	0.368652660653145	1.0
MR-IVW	citrate	HMDB0000094	glutamine	HMDB0000641	met-d-Citrate	bioa_006	2:241907241-242693157	-0.350206846803875	0.194020413741762	0.07107468203309	1.0
MR-IVW	citrate	HMDB0000094	glutamine	HMDB0000641	met-d-Citrate	bioa_006	4:77164144-77664144	-0.0660149919887066	0.175571787204003	0.706916896018955	1.0
MR-IVW	citrate	HMDB0000094	glutamine	HMDB0000641	met-d-Citrate	bioa_006	5:14438417-15122542	0.056843176235078	0.0422305348358142	0.178295824304848	3.0
MR-IVW	citrate	HMDB0000094	glutamine	HMDB0000641	met-d-Citrate	bioa_006	5:43252947-44074677	-0.030670852808571	0.11977278413125	0.797892686377096	2.0
MR-IVW	citrate	HMDB0000094	glutamine	HMDB0000641	met-d-Citrate	bioa_006	5:176569252-177069252	-0.0336585081663903	0.203990958584206	0.868943982056144	1.0
MR-IVW	citrate	HMDB0000094	glutamine	HMDB0000641	met-d-Citrate	bioa_006	6:18111878-18611878	-0.338336214536398	0.153579761478164	0.0275947486418249	1.0
MR-IVW	citrate	HMDB0000094	glutamine	HMDB0000641	met-d-Citrate	bioa_006	7:72772933-73272933	0.892180110554839	0.120483472053321	1.31150469159522e-13	1.0
MR-IVW	citrate	HMDB0000094	glutamine	HMDB0000641	met-d-Citrate	bioa_006	8:126256694-126756694	0.456616574945187	0.11271700196129	5.09992075077196e-05	1.0
MR-IVW	citrate	HMDB0000094	glutamine	HMDB0000641	met-d-Citrate	bioa_006	9:95648531-96148531	0.186933351942396	0.189587578034883	0.324133112857887	1.0
MR-IVW	citrate	HMDB0000094	glutamine	HMDB0000641	met-d-Citrate	bioa_006	9:135899500-136399500	-0.176656999457902	0.189749730889262	0.351853564167579	1.0
MR-IVW	citrate	HMDB0000094	glutamine	HMDB0000641	met-d-Citrate	bioa_006	10:64654071-65607438	-0.781899465379807	0.145415559862339	7.57371735433473e-08	1.0
MR-IVW	citrate	HMDB0000094	glutamine	HMDB0000641	met-d-Citrate	bioa_006	10:94589724-95089724	0.212135385069841	0.193025828089027	0.271768065899439	1.0
MR-IVW	citrate	HMDB0000094	glutamine	HMDB0000641	met-d-Citrate	bioa_006	11:13111524-13611524	0.234611328862041	0.182719103475107	0.199141955420441	1.0
MR-IVW	citrate	HMDB0000094	glutamine	HMDB0000641	met-d-Citrate	bioa_006	11:61356683-61856683	-0.356111161606702	0.150766791535436	0.0181766422031535	1.0
MR-IVW	citrate	HMDB0000094	glutamine	HMDB0000641	met-d-Citrate	bioa_006	12:20812570-21569526	0.334658067181726	0.146330593433195	0.0221958230945014	1.0
MR-IVW	citrate	HMDB0000094	glutamine	HMDB0000641	met-d-Citrate	bioa_006	12:120844110-121665390	0.208472535860281	0.113115863190602	0.0653290104839332	1.0
MR-IVW	citrate	HMDB0000094	glutamine	HMDB0000641	met-d-Citrate	bioa_006	14:55030981-55530981	0.0880403817662152	0.200091776741398	0.659937107321187	1.0
MR-IVW	citrate	HMDB0000094	glutamine	HMDB0000641	met-d-Citrate	bioa_006	14:102387585-102887585	0.147675311358121	0.187643343530017	0.431281866159749	1.0
MR-IVW	citrate	HMDB0000094	glutamine	HMDB0000641	met-d-Citrate	bioa_006	15:42429423-42929423	-0.383150479777236	0.179377565438776	0.0326794138189833	1.0
MR-IVW	citrate	HMDB0000094	glutamine	HMDB0000641	met-d-Citrate	bioa_006	15:43028726-45186579	-0.324766859273086	0.17834533732734	0.0686068568664588	1.0
MR-IVW	citrate	HMDB0000094	glutamine	HMDB0000641	met-d-Citrate	bioa_006	17:6092241-7020419	0.0047411174453412	0.0278578123123335	0.864860818370708	6.0
MR-IVW	citrate	HMDB0000094	glutamine	HMDB0000641	met-d-Citrate	bioa_006	17:57343504-58184169	0.405698121629059	0.150705097187615	0.0071024945287234	1.0
MR-IVW	citrate	HMDB0000094	glutamine	HMDB0000641	met-d-Citrate	bioa_006	22:18883605-19740639	0.096536519451842	0.119488057022572	0.41913794559936	2.0
MR-IVW	kynurenate	HMDB0000715	glutamate	HMDB0000148	GCST90200454	GCST90200412	1:241463402-241963402	8.71936060966198e-05	0.0520393575765308	0.998663119554256	1.0
MR-IVW	kynurenate	HMDB0000715	glutamate	HMDB0000148	GCST90200454	GCST90200412	4:170711647-171211647	0.171536735063095	0.132511531412911	0.195491316622195	1.0
MR-IVW	kynurenate	HMDB0000715	glutamate	HMDB0000148	GCST90200454	GCST90200412	16:58517848-59017848	0.0938751443301585	0.151694378804593	0.536019184255231	1.0
MR-IVW	aspartate	HMDB0000191	n-acetylglucosaminylasparagine	HMDB0000489	GCST90200370	GCST90200316	3:56598999-57098999	0.168117199673229	0.118916767806968	0.157438729514511	1.0
MR-IVW	aspartate	HMDB0000191	n-acetylglucosaminylasparagine	HMDB0000489	GCST90200370	GCST90200316	5:36388589-36888589	-0.221475873517878	0.178275446633838	0.21411702818702	1.0
MR-IVW	histidine	HMDB0000177	pantothenate	HMDB0000210	bioa_009	M01508	2:27492603-27992603	-1.57818976060823	0.394547440152058	6.33424836662375e-05	1.0
MR-IVW	histidine	HMDB0000177	pantothenate	HMDB0000210	bioa_009	M01508	2:211331245-211831245	0.500888126269086	0.362344601981893	0.166863357885142	1.0
MR-IVW	histidine	HMDB0000177	pantothenate	HMDB0000210	bioa_009	M01508	3:186208322-186708322	0.297847740827818	0.455531838913135	0.513210927875977	1.0
MR-IVW	histidine	HMDB0000177	pantothenate	HMDB0000210	bioa_009	M01508	4:186893802-187393802	0.0735097622585476	0.238906727340281	0.758316473526291	1.0
MR-IVW	histidine	HMDB0000177	pantothenate	HMDB0000210	bioa_009	M01508	8:145389726-145889726	-0.342401833010922	0.556402978642749	0.538300749018723	1.0
MR-IVW	histidine	HMDB0000177	pantothenate	HMDB0000210	bioa_009	M01508	9:135904304-136404304	0.225259750416122	0.464598235233251	0.627783826989788	1.0
MR-IVW	histidine	HMDB0000177	pantothenate	HMDB0000210	bioa_009	M01508	12:56615040-57115040	0.532926269001323	0.451828793283732	0.238204238799272	1.0
MR-IVW	histidine	HMDB0000177	pantothenate	HMDB0000210	bioa_009	M01508	12:96083535-96730076	0.292664483268467	0.195301804791154	0.133997106674116	3.0
MR-IVW	histidine	HMDB0000177	pantothenate	HMDB0000210	bioa_009	M01508	14:21229605-21729605	0.0646828654720885	0.592926266827507	0.913130385349701	1.0
MR-IVW	histidine	HMDB0000177	pantothenate	HMDB0000210	bioa_009	M01508	15:58473939-58973939	0.232529315874761	0.608153595364764	0.7021995908743	1.0
MR-IVW	glycine	HMDB0000123	pantothenate	HMDB0000210	M32338	GCST90200279	2:211289363-212090389	-0.0324686974457965	0.0484956412624367	0.503165198401052	1.0
MR-IVW	citrate	HMDB0000094	5-oxoproline	HMDB0000267	M01564	GCST90200280	5:14625868-15125868	0.0403447686696362	0.156434223543808	0.796482198159782	1.0
MR-IVW	citrate	HMDB0000094	5-oxoproline	HMDB0000267	M01564	GCST90200280	17:6345930-6933878	0.0981310866822375	0.10206878634002	0.336340470202199	2.0
MR-IVW	s-1-pyrroline-5-carboxylate	HMDB0001301	glycine	HMDB0000123	GCST90200381	M32338	8:144432748-145014955	0.0518312363919273	0.0549701104232963	0.345732806144533	2.0
MR-IVW	hypoxanthine	HMDB0000157	glycine	HMDB0000123	M03127	bioa_008	6:16038192-16538192	0.0182758253605068	0.0371459865050948	0.62271934354136	1.0
MR-IVW	histidine	HMDB0000177	1-stearoyl-2-oleoyl-gps (18:0/18:1)	HMDB0010163	bioa_009	GCST90199652	2:27492603-27992603	-0.464403251093951	0.553624816596173	0.401558482669592	1.0
MR-IVW	histidine	HMDB0000177	1-stearoyl-2-oleoyl-gps (18:0/18:1)	HMDB0010163	bioa_009	GCST90199652	2:211331245-211831245	0.562522723483013	0.341609857454946	0.0996234739455563	1.0
MR-IVW	histidine	HMDB0000177	1-stearoyl-2-oleoyl-gps (18:0/18:1)	HMDB0010163	bioa_009	GCST90199652	3:186208322-186708322	-0.0039417309164015	0.429492355866291	0.992677396820201	1.0
MR-IVW	histidine	HMDB0000177	1-stearoyl-2-oleoyl-gps (18:0/18:1)	HMDB0010163	bioa_009	GCST90199652	4:186893802-187393802	-0.444705577015536	0.289368100995426	0.12433833224981	1.0
MR-IVW	histidine	HMDB0000177	1-stearoyl-2-oleoyl-gps (18:0/18:1)	HMDB0010163	bioa_009	GCST90199652	12:56615040-57115040	0.296930079586489	0.426016808020633	0.485808134520387	1.0
MR-IVW	histidine	HMDB0000177	1-stearoyl-2-oleoyl-gps (18:0/18:1)	HMDB0010163	bioa_009	GCST90199652	12:96083535-96730076	-0.345193573108077	0.184129085854304	0.0608289416315418	3.0
MR-IVW	histidine	HMDB0000177	1-stearoyl-2-oleoyl-gps (18:0/18:1)	HMDB0010163	bioa_009	GCST90199652	14:21229605-21729605	0.0742496552990147	0.559016097768746	0.894334127920824	1.0
MR-IVW	histidine	HMDB0000177	1-stearoyl-2-oleoyl-gps (18:0/18:1)	HMDB0010163	bioa_009	GCST90199652	15:58473939-58973939	-0.28245933661429	0.573369924645458	0.622273910198542	1.0
MR-IVW	tyrosine	HMDB0000158	hydroxy-n6,n6,n6-trimethyllysine*	HMDB01422	GCST90200427	GCST90200240	6:111308006-112158646	-0.263493083967926	0.11591835919391	0.0230206421291421	1.0
MR-IVW	tyrosine	HMDB0000158	hydroxy-n6,n6,n6-trimethyllysine*	HMDB01422	GCST90200427	GCST90200240	16:71156147-71656147	-0.0954509045058604	0.179671619824962	0.595244174047461	1.0
MR-IVW	tyrosine	HMDB0000158	thyroxine	HMDB0000248	met-d-Tyr	GCST90200293	2:211293055-211793055	0.133973008727632	0.547912190583894	0.806831619477188	1.0
MR-IVW	tyrosine	HMDB0000158	thyroxine	HMDB0000248	met-d-Tyr	GCST90200293	3:135701113-136607693	-1.51998570332922	0.483599818235051	0.001671886614879	1.0
MR-IVW	tyrosine	HMDB0000158	thyroxine	HMDB0000248	met-d-Tyr	GCST90200293	3:186140627-186640627	0.443906905387501	0.517098552719945	0.390640129314626	1.0
MR-IVW	tyrosine	HMDB0000158	thyroxine	HMDB0000248	met-d-Tyr	GCST90200293	4:99789651-100289651	-1.16335494378405	0.424772705559605	0.006166941076032	1.0
MR-IVW	tyrosine	HMDB0000158	thyroxine	HMDB0000248	met-d-Tyr	GCST90200293	4:124511762-125011762	-0.900479521063168	0.672680736377111	0.180686842092615	1.0
MR-IVW	tyrosine	HMDB0000158	thyroxine	HMDB0000248	met-d-Tyr	GCST90200293	5:89941256-90441256	-0.748765699125318	0.62898787033194	0.233877634605701	1.0
MR-IVW	tyrosine	HMDB0000158	thyroxine	HMDB0000248	met-d-Tyr	GCST90200293	6:43031486-43531486	0.130169471348379	0.673664542789027	0.846782016419796	1.0
MR-IVW	tyrosine	HMDB0000158	thyroxine	HMDB0000248	met-d-Tyr	GCST90200293	6:110683901-112778738	0.0329550218582932	0.0830036670686665	0.691344663599838	15.0
MR-IVW	tyrosine	HMDB0000158	thyroxine	HMDB0000248	met-d-Tyr	GCST90200293	7:25715759-26215759	0.033166754247294	0.650432681397994	0.959332028920237	1.0
MR-IVW	tyrosine	HMDB0000158	thyroxine	HMDB0000248	met-d-Tyr	GCST90200293	7:27916442-28416442	0.237855565554342	0.50235647180068	0.6358710174021	1.0
MR-IVW	tyrosine	HMDB0000158	thyroxine	HMDB0000248	met-d-Tyr	GCST90200293	8:126236230-126736230	-0.702504370353384	0.439389384857139	0.109860687718687	1.0
MR-IVW	tyrosine	HMDB0000158	thyroxine	HMDB0000248	met-d-Tyr	GCST90200293	9:21884651-22384651	-0.0009886323121732	0.625913726200724	0.998739739844037	1.0
MR-IVW	tyrosine	HMDB0000158	thyroxine	HMDB0000248	met-d-Tyr	GCST90200293	10:64760672-65511176	-0.114702586016928	0.433985731464149	0.791548481201189	1.0
MR-IVW	tyrosine	HMDB0000158	thyroxine	HMDB0000248	met-d-Tyr	GCST90200293	11:8005408-8505408	-0.494528735949619	0.553509082658734	0.371620060728792	1.0
MR-IVW	tyrosine	HMDB0000158	thyroxine	HMDB0000248	met-d-Tyr	GCST90200293	11:61320783-61820783	-0.927941102133406	0.485862259004173	0.0561480054820419	1.0
MR-IVW	tyrosine	HMDB0000158	thyroxine	HMDB0000248	met-d-Tyr	GCST90200293	12:21081549-21581549	0.649880415640059	0.358990207250812	0.0702490856042041	1.0
MR-IVW	tyrosine	HMDB0000158	thyroxine	HMDB0000248	met-d-Tyr	GCST90200293	12:46690648-47449549	0.0570617207851745	0.39435412636725	0.884950384663654	1.0
MR-IVW	tyrosine	HMDB0000158	thyroxine	HMDB0000248	met-d-Tyr	GCST90200293	12:56615040-57115040	-0.303663463011402	0.296147511349921	0.305184354810678	1.0
MR-IVW	tyrosine	HMDB0000158	thyroxine	HMDB0000248	met-d-Tyr	GCST90200293	12:59740603-60240603	-0.56091102746442	0.665585731265565	0.399377814144779	1.0
MR-IVW	tyrosine	HMDB0000158	thyroxine	HMDB0000248	met-d-Tyr	GCST90200293	12:121174574-121674574	1.21339203248029	0.260419135459964	3.17161326533316e-06	1.0
MR-IVW	tyrosine	HMDB0000158	thyroxine	HMDB0000248	met-d-Tyr	GCST90200293	12:122076812-122576812	0.125158138390891	0.559483256790442	0.822988334392253	1.0
MR-IVW	tyrosine	HMDB0000158	thyroxine	HMDB0000248	met-d-Tyr	GCST90200293	14:102441854-102941854	-0.0775401530457598	0.59884632519481	0.896975826771915	1.0
MR-IVW	tyrosine	HMDB0000158	thyroxine	HMDB0000248	met-d-Tyr	GCST90200293	16:70194094-72795019	-0.232697497328145	0.13548074754154	0.0858753055877707	6.0
MR-IVW	tyrosine	HMDB0000158	thyroxine	HMDB0000248	met-d-Tyr	GCST90200293	16:79505446-80005446	1.08173829743983	0.62428819650563	0.0831392802023555	1.0
MR-IVW	tyrosine	HMDB0000158	thyroxine	HMDB0000248	met-d-Tyr	GCST90200293	19:45175460-45675460	-0.125450146273213	0.609062062321168	0.836812250633305	1.0
MR-IVW	tyrosine	HMDB0000158	thyroxine	HMDB0000248	met-d-Tyr	GCST90200293	20:42792364-43292364	1.85353581255036	0.61380564275524	0.0025298855015328	1.0
MR-IVW	tyrosine	HMDB0000158	thyroxine	HMDB0000248	met-d-Tyr	GCST90200293	22:31926825-32426825	0.351320414459593	0.672607990810898	0.601443604308096	1.0
MR-IVW	tyrosine	HMDB0000158	thyroxine	HMDB0000248	met-d-Tyr	GCST90200293	22:44074855-44574855	-0.997567629852683	0.636935785527786	0.117302242716846	1.0
MR-IVW	creatinine	HMDB0000562	pyruvate	HMDB0000243	GCST90200366	GCST90200430	16:20142332-20642332	0.0955881422289264	0.17275707070651	0.580051442242876	1.0
MR-IVW	alanine	HMDB0000161	gluconate	HMDB0000625	bioa_001	GCST90200373	1:206985954-207485954	0.0290287112487378	0.353980881412413	0.934641593819729	1.0
MR-IVW	alanine	HMDB0000161	gluconate	HMDB0000625	bioa_001	GCST90200373	2:27143030-28594285	0.552255796619718	0.341223152105185	0.105563643201979	1.0
MR-IVW	alanine	HMDB0000161	gluconate	HMDB0000625	bioa_001	GCST90200373	2:64958074-65458074	-0.11074534458086	0.304257519391713	0.715868789866073	1.0
MR-IVW	alanine	HMDB0000161	gluconate	HMDB0000625	bioa_001	GCST90200373	3:71155270-71655270	0.373490652143121	0.51859188193134	0.471400939445999	1.0
MR-IVW	alanine	HMDB0000161	gluconate	HMDB0000625	bioa_001	GCST90200373	4:88976422-89476422	0.546454850664277	0.530625299246323	0.303088931534142	1.0
MR-IVW	alanine	HMDB0000161	gluconate	HMDB0000625	bioa_001	GCST90200373	7:72732874-73232874	0.0249136388690472	0.465028820127175	0.957274255025877	1.0
MR-IVW	alanine	HMDB0000161	gluconate	HMDB0000625	bioa_001	GCST90200373	8:145568681-146068681	-0.82620058529798	0.532056364574577	0.120460384747641	1.0
MR-IVW	alanine	HMDB0000161	gluconate	HMDB0000625	bioa_001	GCST90200373	9:4040541-4540541	-0.889609985595733	0.473693954290155	0.0603774860986407	1.0
MR-IVW	alanine	HMDB0000161	gluconate	HMDB0000625	bioa_001	GCST90200373	12:46636543-47713425	-0.136150462083652	0.217179104705003	0.530722127006928	2.0
MR-IVW	alanine	HMDB0000161	gluconate	HMDB0000625	bioa_001	GCST90200373	12:56615040-57115040	-0.140664923250032	0.2606377519722	0.589407304842367	1.0
MR-IVW	alanine	HMDB0000161	gluconate	HMDB0000625	bioa_001	GCST90200373	12:59727701-60227701	0.335450488261447	0.381248843400023	0.378928219893758	1.0
MR-IVW	alanine	HMDB0000161	gluconate	HMDB0000625	bioa_001	GCST90200373	14:75116447-75616447	0.729108933121381	0.542403337173399	0.178877542651832	1.0
MR-IVW	alanine	HMDB0000161	gluconate	HMDB0000625	bioa_001	GCST90200373	16:69621701-70931491	-0.248236358771836	0.52568471468509	0.636773128800824	2.0
MR-IVW	alanine	HMDB0000161	gluconate	HMDB0000625	bioa_001	GCST90200373	17:40568584-41068584	-0.740071516884493	0.553434530962252	0.181146240207625	1.0
MR-IVW	alanine	HMDB0000161	gluconate	HMDB0000625	bioa_001	GCST90200373	22:18906543-19406543	1.07129750012962	0.597738058867686	0.0730925364405287	1.0
MR-IVW	glutamine	HMDB0000641	5-acetylamino-6-formylamino-3-methyluracil	HMDB0011105	M00053	GCST90200680	12:56615040-57115040	-0.006929041653296	0.115258295362706	0.952062044711262	1.0
MR-IVW	glutamine	HMDB0000641	ornithine	HMDB0000214	GCST90200419	bioa_014	12:56335248-57115338	-0.0874768385948186	0.0350608571522317	0.0125957130170058	1.0
MR-IVW	urate	HMDB0000289	adenosine	HMDB0000050	M01604	M00555	4:9676051-10553081	0.0236743617132251	0.0503080186406036	0.637934810590958	1.0
MR-IVW	phosphate	HMDB0001429	sulfate*	HMDB01448	GCST90200393	GCST90199896	1:21570042-22070042	0.0552731279511974	0.158434625422643	0.727186717973213	1.0
MR-IVW	valine	HMDB0000883	betaine	HMDB0000043	bioa_022	GCST90200425	2:64958074-65458074	0.197748290480192	0.246487964180806	0.422400566230552	1.0
MR-IVW	valine	HMDB0000883	betaine	HMDB0000043	bioa_022	GCST90200425	2:211173777-211673777	1.1850693386535	0.57944632654854	0.0408375746253212	1.0
MR-IVW	valine	HMDB0000883	betaine	HMDB0000043	bioa_022	GCST90200425	4:88972827-89472827	-0.29126209585162	0.165106301539352	0.0777171129237491	1.0
MR-IVW	valine	HMDB0000883	betaine	HMDB0000043	bioa_022	GCST90200425	11:116381707-116882500	-0.208909421139502	0.511510067841212	0.682967534971984	1.0
MR-IVW	valine	HMDB0000883	betaine	HMDB0000043	bioa_022	GCST90200425	12:56615040-57115040	1.04556262729361	0.51945421031512	0.0441346218581295	1.0
MR-IVW	valine	HMDB0000883	betaine	HMDB0000043	bioa_022	GCST90200425	16:70059237-70559237	0.168499733742073	0.335810932778929	0.61582956537627	1.0
MR-IVW	valine	HMDB0000883	betaine	HMDB0000043	bioa_022	GCST90200425	17:6883609-7383609	-0.332306948091427	0.509891871056188	0.514581542357525	1.0
MR-IVW	valine	HMDB0000883	betaine	HMDB0000043	bioa_022	GCST90200425	17:40470632-40970632	-0.251470415773937	0.590720117201641	0.670325398766701	1.0
MR-IVW	valine	HMDB0000883	betaine	HMDB0000043	bioa_022	GCST90200425	19:49114511-49614511	-0.0168394251220279	0.526192345077385	0.974470126016745	1.0
MR-IVW	2-hydroxyglutarate	HMDB0059655	asparagine	HMDB0000168	GCST90199865	GCST90200452	2:242459363-242959363	-0.213994463552611	0.160840037665039	0.183360150687431	1.0
MR-IVW	2-hydroxyglutarate	HMDB0059655	asparagine	HMDB0000168	GCST90199865	GCST90200452	14:91386532-91886532	-0.0743681879639493	0.119190301310397	0.532663731220717	1.0
MR-IVW	asparagine	HMDB0000168	arginine	HMDB0000517	bioa_003	GCST90200372	2:27480940-27980940	0.892930332630565	0.33694029791027	0.0080464521753235	1.0
MR-IVW	asparagine	HMDB0000168	arginine	HMDB0000517	bioa_003	GCST90200372	4:178111051-178611051	-0.0157308589247856	0.287423440757275	0.956353086297482	1.0
MR-IVW	asparagine	HMDB0000168	arginine	HMDB0000517	bioa_003	GCST90200372	7:97252737-97752737	0.311171826354469	0.232581882379164	0.180928299947337	1.0
MR-IVW	asparagine	HMDB0000168	arginine	HMDB0000517	bioa_003	GCST90200372	11:61853420-62353420	-0.0665134044759523	0.19152606420127	0.728380061120339	1.0
MR-IVW	asparagine	HMDB0000168	arginine	HMDB0000517	bioa_003	GCST90200372	12:46900176-47400176	0.842161308230867	0.326073593740615	0.0098020907550427	1.0
MR-IVW	asparagine	HMDB0000168	arginine	HMDB0000517	bioa_003	GCST90200372	14:103514503-104812812	0.0476666180804464	0.180209692993743	0.791389729863887	4.0
MR-IVW	tryptophan	HMDB0000929	cortisone	HMDB0002802	M00054	M01769	3:20813578-21313578	0.264690991298142	0.160705244716729	0.0995459556044273	1.0
MR-IVW	tryptophan	HMDB0000929	cortisone	HMDB0002802	M00054	M01769	3:189559163-190059163	0.0969462027264927	0.183120605150043	0.596519838726621	1.0
MR-IVW	tryptophan	HMDB0000929	cortisone	HMDB0002802	M00054	M01769	4:156579823-157079823	-0.17675333044933	0.150240330881931	0.239406878796792	1.0
MR-IVW	tryptophan	HMDB0000929	cortisone	HMDB0002802	M00054	M01769	5:142947848-143447848	-0.132364359553519	0.160728150886416	0.410206998692261	1.0
MR-IVW	tryptophan	HMDB0000929	cortisone	HMDB0002802	M00054	M01769	5:153760041-154260041	0.301559017028739	0.18308940319602	0.0995459556044272	1.0
MR-IVW	tryptophan	HMDB0000929	cortisone	HMDB0002802	M00054	M01769	6:111281159-111781159	0.155306305335928	0.155306305335928	0.317310507862914	1.0
MR-IVW	tryptophan	HMDB0000929	cortisone	HMDB0002802	M00054	M01769	6:125293311-125793311	0.303637314543288	0.166510785394706	0.0682232466455098	1.0
MR-IVW	tryptophan	HMDB0000929	cortisone	HMDB0002802	M00054	M01769	7:14057409-14557409	-0.0422465854934253	0.179547988347062	0.813980460416923	1.0
MR-IVW	tryptophan	HMDB0000929	cortisone	HMDB0002802	M00054	M01769	11:116404435-116904435	0.0528081166391426	0.179547596573088	0.768668006560812	1.0
MR-IVW	tryptophan	HMDB0000929	cortisone	HMDB0002802	M00054	M01769	16:53794515-54294515	0.387670634729027	0.18306668862204	0.034204969578674	1.0
MR-IVW	cystine	HMDB0000192	citrate	HMDB0000094	M31454	met-d-Citrate	22:24745202-25245202	0.0072930908351109	0.0194050509533236	0.70703981458735	1.0
MR-IVW	sarcosine	HMDB0000271	mannose	HMDB0000169	bioa_031	GCST90200435	1:157842259-158342259	0.632477709952105	0.303158965687717	0.0369523047895901	1.0
MR-IVW	sarcosine	HMDB0000271	mannose	HMDB0000169	bioa_031	GCST90200435	9:136282183-136851769	0.0438064421502173	0.109385545281987	0.6888049032918	2.0
MR-IVW	aspartate	HMDB0000191	cholesterol	HMDB0000067	bioa_004	GCST90200368	2:211431243-211931243	-0.267239397537394	0.325709277750863	0.41193999043822	1.0
MR-IVW	aspartate	HMDB0000191	cholesterol	HMDB0000067	bioa_004	GCST90200368	4:178111051-178611051	-0.0312397472005168	0.108179258885837	0.772751571587285	1.0
MR-IVW	aspartate	HMDB0000191	cholesterol	HMDB0000067	bioa_004	GCST90200368	12:101969766-102469766	-0.0398695012819424	0.163912379318505	0.807822061322139	1.0
MR-IVW	orotate	HMDB0000226	cytosine	HMDB0000630	GCST90200392	GCST90200433	3:123305909-124961335	0.101001361578557	0.0328721216704945	0.0021223558864312	3.0
MR-IVW	orotate	HMDB0000226	cytosine	HMDB0000630	GCST90200392	GCST90200433	7:32831514-33590783	-0.0513626684652371	0.0534063233274082	0.336183318670088	1.0
MR-IVW	alanine	HMDB0000161	methionine	HMDB0000696	bioa_001	GCST90200391	1:206985954-207485954	0.175699243246843	0.351469748077002	0.617146461599751	1.0
MR-IVW	alanine	HMDB0000161	methionine	HMDB0000696	bioa_001	GCST90200391	2:27143030-28594285	-0.605464361473573	0.338796473172167	0.0739207626446121	1.0
MR-IVW	alanine	HMDB0000161	methionine	HMDB0000696	bioa_001	GCST90200391	2:64958074-65458074	0.192474766513518	0.30209859965282	0.524043002435758	1.0
MR-IVW	alanine	HMDB0000161	methionine	HMDB0000696	bioa_001	GCST90200391	3:71155270-71655270	0.601244737762246	0.514894393873015	0.242925795278112	1.0
MR-IVW	alanine	HMDB0000161	methionine	HMDB0000696	bioa_001	GCST90200391	4:88976422-89476422	1.14806227101385	0.526751163340325	0.0292934021089084	1.0
MR-IVW	alanine	HMDB0000161	methionine	HMDB0000696	bioa_001	GCST90200391	7:72732874-73232874	-0.118003323856781	0.461734988015202	0.798286710798679	1.0
MR-IVW	alanine	HMDB0000161	methionine	HMDB0000696	bioa_001	GCST90200391	8:145568681-146068681	-0.13618587525214	0.528366212160888	0.796600608700894	1.0
MR-IVW	alanine	HMDB0000161	methionine	HMDB0000696	bioa_001	GCST90200391	9:4040541-4540541	1.37654062835809	0.470197838527489	0.0034161387402522	1.0
MR-IVW	alanine	HMDB0000161	methionine	HMDB0000696	bioa_001	GCST90200391	12:46636543-47713425	0.541346826225356	0.346542873089171	0.118256138095694	2.0
MR-IVW	alanine	HMDB0000161	methionine	HMDB0000696	bioa_001	GCST90200391	12:56615040-57115040	0.429566905573958	0.258753903729661	0.0968869135811413	1.0
MR-IVW	alanine	HMDB0000161	methionine	HMDB0000696	bioa_001	GCST90200391	12:59727701-60227701	0.856581556213697	0.37845006019483	0.0236114186914222	1.0
MR-IVW	alanine	HMDB0000161	methionine	HMDB0000696	bioa_001	GCST90200391	14:75116447-75616447	0.1828969120369	0.538619745637251	0.734183442937039	1.0
MR-IVW	alanine	HMDB0000161	methionine	HMDB0000696	bioa_001	GCST90200391	16:69621701-70931491	-0.0178119012766374	0.316729317532147	0.95515301951556	2.0
MR-IVW	alanine	HMDB0000161	methionine	HMDB0000696	bioa_001	GCST90200391	17:40568584-41068584	0.607389508161595	0.549536385062952	0.269039911076013	1.0
MR-IVW	alanine	HMDB0000161	methionine	HMDB0000696	bioa_001	GCST90200391	22:18906543-19406543	0.569315961524772	0.593590868239511	0.33750585873292	1.0
MR-IVW	leucine	HMDB0000687	n-palmitoyl-sphinganine (d18:0/16:0)	HMDB11760	bioa_011	GCST90200064	2:27480940-27980940	0.423743681606315	0.53878579713379	0.431586953453507	1.0
MR-IVW	leucine	HMDB0000687	n-palmitoyl-sphinganine (d18:0/16:0)	HMDB11760	bioa_011	GCST90200064	4:88972827-89472827	-0.285311515952355	0.218834568022544	0.19230956546309	1.0
MR-IVW	leucine	HMDB0000687	n-palmitoyl-sphinganine (d18:0/16:0)	HMDB11760	bioa_011	GCST90200064	11:116336283-116883862	-1.77253508766025	0.58692733813948	0.0025275403029867	1.0
MR-IVW	leucine	HMDB0000687	n-palmitoyl-sphinganine (d18:0/16:0)	HMDB11760	bioa_011	GCST90200064	15:58477325-58977325	-0.959191489568225	0.496864998990968	0.0535465074373795	1.0
MR-IVW	leucine	HMDB0000687	n-palmitoyl-sphinganine (d18:0/16:0)	HMDB11760	bioa_011	GCST90200064	16:70059237-70559237	-0.236939679069463	0.319455174570947	0.458269544580414	1.0
MR-IVW	inositol 1-phosphate (i1p)	HMDB0000213	alanine	HMDB0000161	M01481	M32339	1:5349333-5849333	0.0932596208688713	0.0864357461711488	0.28061119084387	1.0
MR-IVW	inositol 1-phosphate (i1p)	HMDB0000213	alanine	HMDB0000161	M01481	M32339	4:31607204-32397858	-0.0314460302303674	0.0822434636794228	0.702199590874298	1.0
MR-IVW	inositol 1-phosphate (i1p)	HMDB0000213	alanine	HMDB0000161	M01481	M32339	4:66148855-66648855	0.0849727452157273	0.0849727452157273	0.317310507862914	1.0
MR-IVW	inositol 1-phosphate (i1p)	HMDB0000213	alanine	HMDB0000161	M01481	M32339	6:20616244-21116244	0.163722581836162	0.0878511414730625	0.0623727874477429	1.0
MR-IVW	inositol 1-phosphate (i1p)	HMDB0000213	alanine	HMDB0000161	M01481	M32339	10:114775621-115275621	-0.0268338269013959	0.0846297617659409	0.751188081991049	1.0
MR-IVW	inositol 1-phosphate (i1p)	HMDB0000213	alanine	HMDB0000161	M01481	M32339	12:47079779-47579779	-0.33751319561572	0.0866344031526978	9.78616692333522e-05	1.0
MR-IVW	inositol 1-phosphate (i1p)	HMDB0000213	alanine	HMDB0000161	M01481	M32339	12:62771708-63271708	-0.0423607495642317	0.0873690459762286	0.627783826989792	1.0
MR-IVW	inositol 1-phosphate (i1p)	HMDB0000213	alanine	HMDB0000161	M01481	M32339	14:96380570-96880570	-0.0574518586405926	0.0883056345772067	0.515303174484195	1.0
MR-IVW	inositol 1-phosphate (i1p)	HMDB0000213	alanine	HMDB0000161	M01481	M32339	15:77060646-77560646	-0.0248981793720066	0.0834821308355524	0.76551571001706	1.0
MR-IVW	docosahexaenoate (dha; 22:6n3)	HMDB0002183	alpha-ketoglutarate	HMDB0000208	GCST90199651	GCST90200455	11:61376206-61876206	0.0283707034814909	0.170672538359103	0.867976839190896	1.0
MR-IVW	biliverdin	HMDB0001008	alanine	HMDB0000161	GCST90200706	M32339	2:233898737-234978158	0.0364560570292044	0.0278899968849458	0.19116606331496	2.0
MR-IVW	biliverdin	HMDB0001008	alanine	HMDB0000161	GCST90200706	M32339	12:21102315-21602315	-0.135355707323802	0.140995528462295	0.337055214933678	1.0
MR-IVW	alanine	HMDB0000161	taurochenodeoxycholate	HMDB0000951	met-d-Ala	GCST90200337	1:206970800-207470800	-0.15921025933114	0.359712813068588	0.658052332977315	1.0
MR-IVW	alanine	HMDB0000161	taurochenodeoxycholate	HMDB0000951	met-d-Ala	GCST90200337	2:27480940-28253616	-0.354066610310847	0.444532012554618	0.425745576492277	1.0
MR-IVW	alanine	HMDB0000161	taurochenodeoxycholate	HMDB0000951	met-d-Ala	GCST90200337	2:64970910-65916674	-0.003892069748797	0.302077957241293	0.989720082613888	2.0
MR-IVW	alanine	HMDB0000161	taurochenodeoxycholate	HMDB0000951	met-d-Ala	GCST90200337	2:211290507-211790507	1.80045179164439	0.59099506076329	0.0023154158461353	1.0
MR-IVW	alanine	HMDB0000161	taurochenodeoxycholate	HMDB0000951	met-d-Ala	GCST90200337	3:122879946-123379946	-0.402779174146593	0.606864744179009	0.506879128980803	1.0
MR-IVW	alanine	HMDB0000161	taurochenodeoxycholate	HMDB0000951	met-d-Ala	GCST90200337	3:159754026-160551365	0.264508852264261	0.42081605565436	0.529636045874641	1.0
MR-IVW	alanine	HMDB0000161	taurochenodeoxycholate	HMDB0000951	met-d-Ala	GCST90200337	4:88958565-89458565	-0.142647318101654	0.475704562813384	0.764279860821566	1.0
MR-IVW	alanine	HMDB0000161	taurochenodeoxycholate	HMDB0000951	met-d-Ala	GCST90200337	5:35692098-36469710	0.940239266262137	0.53317088343759	0.0778185951088068	1.0
MR-IVW	alanine	HMDB0000161	taurochenodeoxycholate	HMDB0000951	met-d-Ala	GCST90200337	6:20453952-20953952	-0.351800471863137	0.473383871540374	0.457384160187279	1.0
MR-IVW	alanine	HMDB0000161	taurochenodeoxycholate	HMDB0000951	met-d-Ala	GCST90200337	7:94972201-95472201	1.31575561071756	0.674406119567402	0.0510589382036952	1.0
MR-IVW	alanine	HMDB0000161	taurochenodeoxycholate	HMDB0000951	met-d-Ala	GCST90200337	8:17128898-17669461	0.340092701674348	0.49948261556698	0.495941116924086	1.0
MR-IVW	alanine	HMDB0000161	taurochenodeoxycholate	HMDB0000951	met-d-Ala	GCST90200337	8:49725746-50225746	-0.132499480027823	0.60540963381033	0.826759714315923	1.0
MR-IVW	alanine	HMDB0000161	taurochenodeoxycholate	HMDB0000951	met-d-Ala	GCST90200337	8:117935733-118435733	0.674435060371204	0.542476132899842	0.213774630841141	1.0
MR-IVW	alanine	HMDB0000161	taurochenodeoxycholate	HMDB0000951	met-d-Ala	GCST90200337	8:145497920-145997920	-0.493097946194932	0.483084229238373	0.307382984348583	1.0
MR-IVW	alanine	HMDB0000161	taurochenodeoxycholate	HMDB0000951	met-d-Ala	GCST90200337	9:4033137-4533137	0.072717760083642	0.56085848502866	0.896839875969463	1.0
MR-IVW	alanine	HMDB0000161	taurochenodeoxycholate	HMDB0000951	met-d-Ala	GCST90200337	11:8005408-8505408	0.0585076548416116	0.328063519988842	0.858454035849207	1.0
MR-IVW	alanine	HMDB0000161	taurochenodeoxycholate	HMDB0000951	met-d-Ala	GCST90200337	12:4040249-4540249	0.241436932213796	0.616088353727507	0.695141810092519	1.0
MR-IVW	alanine	HMDB0000161	taurochenodeoxycholate	HMDB0000951	met-d-Ala	GCST90200337	12:45894827-46394827	-0.590162133949948	0.655614192431403	0.368031487815491	1.0
MR-IVW	alanine	HMDB0000161	taurochenodeoxycholate	HMDB0000951	met-d-Ala	GCST90200337	12:46544011-47796599	0.201132308235252	0.220654483667698	0.362018270383313	3.0
MR-IVW	alanine	HMDB0000161	taurochenodeoxycholate	HMDB0000951	met-d-Ala	GCST90200337	12:56109642-56609642	0.840881014779748	0.658299108039249	0.201477288552104	1.0
MR-IVW	alanine	HMDB0000161	taurochenodeoxycholate	HMDB0000951	met-d-Ala	GCST90200337	12:56610577-57110577	0.615504743202858	0.23980793692894	0.0102684100095384	1.0
MR-IVW	alanine	HMDB0000161	taurochenodeoxycholate	HMDB0000951	met-d-Ala	GCST90200337	12:59740767-60240767	-0.264657072472433	0.449804301470761	0.556275442500551	1.0
MR-IVW	alanine	HMDB0000161	taurochenodeoxycholate	HMDB0000951	met-d-Ala	GCST90200337	12:122367989-122867989	-0.26029973959448	0.564039371554736	0.6444455554862	1.0
MR-IVW	alanine	HMDB0000161	taurochenodeoxycholate	HMDB0000951	met-d-Ala	GCST90200337	12:132815816-133315816	-0.713930581004505	0.668861860526279	0.285799730518719	1.0
MR-IVW	alanine	HMDB0000161	taurochenodeoxycholate	HMDB0000951	met-d-Ala	GCST90200337	16:69383883-70933639	0.0707128135925299	0.238708305092672	0.767053632381184	4.0
MR-IVW	alanine	HMDB0000161	taurochenodeoxycholate	HMDB0000951	met-d-Ala	GCST90200337	16:70994871-71494871	0.026702722218739	0.651345212357634	0.967298871884315	1.0
MR-IVW	alanine	HMDB0000161	taurochenodeoxycholate	HMDB0000951	met-d-Ala	GCST90200337	17:79391534-79891534	-0.0214614074579386	0.515889120001138	0.966816924122772	1.0
MR-IVW	alanine	HMDB0000161	taurochenodeoxycholate	HMDB0000951	met-d-Ala	GCST90200337	21:32796216-33296216	0.784782749017887	0.656972288967355	0.232264976259117	1.0
MR-IVW	alanine	HMDB0000161	taurochenodeoxycholate	HMDB0000951	met-d-Ala	GCST90200337	22:18934095-19434095	-0.108284042533865	0.636416641918925	0.864894951642351	1.0
MR-IVW	beta-alanine	HMDB0000056	leucine	HMDB0000687	GCST90200361	GCST90200389	3:30500404-31000404	-0.0182653826334469	0.0804131767364738	0.820311654837205	1.0
MR-IVW	7-methylxanthine	HMDB0001991	mannose	HMDB0000169	GCST90199754	GCST90200435	1:197801712-198301712	0.0150398193288724	0.178896218990095	0.93300071361068	1.0
MR-IVW	7-methylxanthine	HMDB0001991	mannose	HMDB0000169	GCST90199754	GCST90200435	15:74777880-75578595	-0.0032742820102877	0.160499990014338	0.983723875230355	1.0
MR-IVW	creatinine	HMDB0000562	cortisone	HMDB0002802	bioa_026	GCST90200360	1:109627506-110127506	0.151053214827498	0.556406018568146	0.786021729482825	1.0
MR-IVW	creatinine	HMDB0000562	cortisone	HMDB0002802	bioa_026	GCST90200360	2:73467567-73967567	-1.29896212323621	0.578491604451342	0.0247405723728833	1.0
MR-IVW	creatinine	HMDB0000562	cortisone	HMDB0002802	bioa_026	GCST90200360	2:121056440-121556440	0.163465085674004	0.578149192115104	0.777377234428983	1.0
MR-IVW	creatinine	HMDB0000562	cortisone	HMDB0002802	bioa_026	GCST90200360	2:211315692-211815692	0.0685658174888133	0.448350101290243	0.87845411696466	1.0
MR-IVW	creatinine	HMDB0000562	cortisone	HMDB0002802	bioa_026	GCST90200360	2:217404869-217904869	-0.0675419638754728	0.483691874126741	0.888945691715304	1.0
MR-IVW	creatinine	HMDB0000562	cortisone	HMDB0002802	bioa_026	GCST90200360	4:77118847-77618847	-0.223401354794002	0.384660920211789	0.561392266091517	1.0
MR-IVW	creatinine	HMDB0000562	cortisone	HMDB0002802	bioa_026	GCST90200360	5:39171736-39671736	0.304996132610758	0.546506443340655	0.576787487163126	1.0
MR-IVW	creatinine	HMDB0000562	cortisone	HMDB0002802	bioa_026	GCST90200360	5:67795622-68295622	-0.202498820150258	0.577309911848714	0.725766334731501	1.0
MR-IVW	creatinine	HMDB0000562	cortisone	HMDB0002802	bioa_026	GCST90200360	5:176567143-177067143	-0.0099272007729317	0.390717865388265	0.979729854172182	1.0
MR-IVW	creatinine	HMDB0000562	cortisone	HMDB0002802	bioa_026	GCST90200360	6:43564625-44064625	-0.639515523678352	0.568085084424723	0.2602760190879	1.0
MR-IVW	creatinine	HMDB0000562	cortisone	HMDB0002802	bioa_026	GCST90200360	6:160442375-160942375	-0.0861495741660533	0.377605092681704	0.819531746361469	1.0
MR-IVW	creatinine	HMDB0000562	cortisone	HMDB0002802	bioa_026	GCST90200360	7:77297198-77797198	-1.20516066206733	0.537060804444023	0.0248328545705759	1.0
MR-IVW	creatinine	HMDB0000562	cortisone	HMDB0002802	bioa_026	GCST90200360	7:151157801-151657801	-0.404698110970572	0.488279468299248	0.407203577910209	1.0
MR-IVW	creatinine	HMDB0000562	cortisone	HMDB0002802	bioa_026	GCST90200360	8:23501151-24001151	-0.862859479217219	0.54039734322793	0.110329689849084	1.0
MR-IVW	creatinine	HMDB0000562	cortisone	HMDB0002802	bioa_026	GCST90200360	11:30518678-31018678	-0.857044115505029	0.541029807290866	0.113171469993292	1.0
MR-IVW	creatinine	HMDB0000562	cortisone	HMDB0002802	bioa_026	GCST90200360	15:45399813-46200138	-0.31265035384957	0.235922609617805	0.185096797959649	1.0
MR-IVW	creatinine	HMDB0000562	cortisone	HMDB0002802	bioa_026	GCST90200360	15:75279182-75779182	0.0197141950614508	0.565855015566044	0.97220759752641	1.0
MR-IVW	creatinine	HMDB0000562	cortisone	HMDB0002802	bioa_026	GCST90200360	15:75910951-76410951	0.387899095379273	0.550982726760884	0.481424572735511	1.0
MR-IVW	creatinine	HMDB0000562	cortisone	HMDB0002802	bioa_026	GCST90200360	16:20117645-20617645	-0.667996781023925	0.424069214997927	0.115208680089252	1.0
MR-IVW	creatinine	HMDB0000562	cortisone	HMDB0002802	bioa_026	GCST90200360	17:37370347-37870347	-0.238750605810154	0.524484175084759	0.648957941355457	1.0
MR-IVW	creatinine	HMDB0000562	cortisone	HMDB0002802	bioa_026	GCST90200360	17:58724447-59700441	-1.01627091363548	0.548992658184399	0.0641471502224314	1.0
MR-IVW	creatinine	HMDB0000562	cortisone	HMDB0002802	bioa_026	GCST90200360	19:33119611-33619611	-0.312184312728662	0.565671216758563	0.581028534976223	1.0
MR-IVW	creatinine	HMDB0000562	cortisone	HMDB0002802	bioa_026	GCST90200360	22:40650077-41150077	0.403895768612622	0.517291888062095	0.434926658631833	1.0
MR-IVW	citrulline	HMDB0000904	glycerol 3-phosphate	HMDB0000126	GCST90200403	M15365	2:211084708-211584708	-0.0128728582445239	0.16734715717882	0.938684739206779	1.0
MR-IVW	citrulline	HMDB0000904	glycerol 3-phosphate	HMDB0000126	GCST90200403	M15365	9:133044244-133573675	0.14009575194697	0.171935695571281	0.415178319499899	1.0
MR-IVW	2-aminobutyrate	HMDB0000452	n-formylanthranilic acid	HMDB0004089	GCST90200305	GCST90199960	2:64970910-65470910	-0.0606501604693748	0.0985091405721868	0.538105385947649	1.0
MR-IVW	2-aminobutyrate	HMDB0000452	n-formylanthranilic acid	HMDB0004089	GCST90200305	GCST90199960	4:88993818-89493818	0.114187151838079	0.134231067283548	0.394949340262327	1.0
MR-IVW	3-ureidopropionate	HMDB0000026	cholesterol	HMDB0000067	GCST90200283	GCST90200368	22:24662232-25162232	-0.0463107681812492	0.120331585915093	0.700341425929302	1.0
MR-IVW	uridine	HMDB0000296	betaine	HMDB0000043	GCST90200407	GCST90200425	1:20666238-21166238	0.201404931142251	0.112687025870762	0.0738898600961268	1.0
MR-IVW	uridine	HMDB0000296	betaine	HMDB0000043	GCST90200407	GCST90200425	7:47877194-48377194	-0.250990207624843	0.162480308041398	0.122408604573371	1.0
MR-IVW	uridine	HMDB0000296	betaine	HMDB0000043	GCST90200407	GCST90200425	22:50686035-51186035	-0.312669498806575	0.162668356679442	0.0545895796286855	1.0
MR-IVW	arginine	HMDB0000517	serine	HMDB0000187	GCST90200372	GCST90200415	6:131644358-132148208	-0.0329083090247683	0.0929190244692791	0.723218113156094	2.0
MR-IVW	arginine	HMDB0000517	serine	HMDB0000187	GCST90200372	GCST90200415	10:99896895-100396895	0.0410481371820969	0.118954416739803	0.730038355176723	1.0
MR-IVW	taurine	HMDB0000251	3,7-dimethylurate	HMDB0001982	bioa_034	GCST90199755	19:54074995-54574995	0.072100735922755	0.127454412217061	0.57159893586714	1.0
MR-IVW	phenylalanine	HMDB0000159	creatine	HMDB0000064	bioa_016	GCST90200323	3:186202917-186702917	0.157546714165419	0.443547280990259	0.72244192658671	1.0
MR-IVW	phenylalanine	HMDB0000159	creatine	HMDB0000064	bioa_016	GCST90200323	4:155231289-155731289	-1.00342589635817	0.426540721330195	0.0186490005846404	1.0
MR-IVW	phenylalanine	HMDB0000159	creatine	HMDB0000064	bioa_016	GCST90200323	4:186893802-187393802	0.0477052570111932	0.24234942299948	0.843948884029474	1.0
MR-IVW	phenylalanine	HMDB0000159	creatine	HMDB0000064	bioa_016	GCST90200323	5:176539719-177067143	-0.0548474037988033	0.326093385591918	0.866429568415504	2.0
MR-IVW	phenylalanine	HMDB0000159	creatine	HMDB0000064	bioa_016	GCST90200323	6:52381188-52881188	-0.717292117858931	0.546896598692956	0.189665911470444	1.0
MR-IVW	phenylalanine	HMDB0000159	creatine	HMDB0000064	bioa_016	GCST90200323	11:57020509-57520509	1.11425887868352	0.531155611850275	0.0359227106875206	1.0
MR-IVW	phenylalanine	HMDB0000159	creatine	HMDB0000064	bioa_016	GCST90200323	12:103007876-103562619	-0.239886512457376	0.23416458476621	0.305629623519981	1.0
MR-IVW	phenylalanine	HMDB0000159	creatine	HMDB0000064	bioa_016	GCST90200323	14:55086875-55586875	0.964095662211981	0.565570267303282	0.0882609390771935	1.0
MR-IVW	phenylalanine	HMDB0000159	creatine	HMDB0000064	bioa_016	GCST90200323	19:45142254-45642254	0.847767762089066	0.558245418266914	0.128855870794704	1.0
MR-IVW	dimethylglycine	HMDB0000092	alanine	HMDB0000161	GCST90200424	M32339	5:78080227-78832833	-0.0811005590320182	0.0502051079722017	0.106227429780004	1.0
MR-IVW	dimethylglycine	HMDB0000092	alanine	HMDB0000161	GCST90200424	M32339	10:103976834-104737382	0.206655396089424	0.185277251666379	0.264685639371349	1.0
MR-IVW	dimethylglycine	HMDB0000092	alanine	HMDB0000161	GCST90200424	M32339	15:76242337-76742337	-0.0228314483113652	0.150687558855014	0.879569359634671	1.0
MR-IVW	betaine	HMDB0000043	mannose	HMDB0000169	M03141	GCST90200435	2:211337631-211837631	-0.145263267537376	0.133384604344839	0.276129310909574	1.0
MR-IVW	betaine	HMDB0000043	mannose	HMDB0000169	M03141	GCST90200435	5:78095798-78666416	-0.050871547931418	0.110745422433926	0.64597871038339	2.0
MR-IVW	betaine	HMDB0000043	mannose	HMDB0000169	M03141	GCST90200435	12:30349-530349	0.0002073576624406	0.16026406901203	0.99896765736522	1.0
MR-IVW	docosapentaenoate (n6 dpa; 22:5n6)	HMDB0001976	isoursodeoxycholate	HMDB0000686	GCST90199796	GCST90199892	11:61347212-61847212	0.151238059275582	0.137108587566164	0.270004084956837	1.0
MR-IVW	serine	HMDB0000187	glucose	HMDB0000122	bioa_018	met-d-Glucose	1:11610843-12110843	-0.0765347909789941	0.0904396428078172	0.397411794177	1.0
MR-IVW	serine	HMDB0000187	glucose	HMDB0000122	bioa_018	met-d-Glucose	1:119427250-120522606	0.0141357239495232	0.0220148099911781	0.520807829648194	3.0
MR-IVW	serine	HMDB0000187	glucose	HMDB0000122	bioa_018	met-d-Glucose	2:27480940-27980940	0.251512048925211	0.0510740042629	8.45922926286e-07	1.0
MR-IVW	serine	HMDB0000187	glucose	HMDB0000122	bioa_018	met-d-Glucose	2:211315692-212076215	0.0660178026336577	0.038014448285087	0.0824489170719639	1.0
MR-IVW	serine	HMDB0000187	glucose	HMDB0000122	bioa_018	met-d-Glucose	3:125660381-126160381	-0.0160007218755279	0.0931791159479427	0.863657627180885	1.0
MR-IVW	serine	HMDB0000187	glucose	HMDB0000122	bioa_018	met-d-Glucose	7:55551853-56922308	0.0081011925901404	0.0287856028544831	0.778379002270811	2.0
MR-IVW	serine	HMDB0000187	glucose	HMDB0000122	bioa_018	met-d-Glucose	8:126232621-126732621	-0.155074391917515	0.0774315420467533	0.0452063882520765	1.0
MR-IVW	serine	HMDB0000187	glucose	HMDB0000122	bioa_018	met-d-Glucose	10:65065800-65565800	0.276337667183456	0.0915510653929949	0.002541138800695	1.0
MR-IVW	phenylalanine	HMDB0000159	sulfate*	HMDB01448	GCST90200396	GCST90199896	12:103005621-103594137	0.108146612788333	0.103139158528158	0.29438506367406	2.0
MR-IVW	choline	HMDB0000097	mannose	HMDB0000169	GCST90200327	GCST90200435	2:211290507-211790507	-0.228828579242234	0.177706253252966	0.197857787841543	1.0
MR-IVW	choline	HMDB0000097	mannose	HMDB0000169	GCST90200327	GCST90200435	17:17175631-17675631	-0.0273051115732699	0.151642540145882	0.857103622723867	1.0
MR-IVW	histidine	HMDB0000177	choline phosphate	HMDB0001565	GCST90200377	GCST90200363	2:211293055-211793055	0.265257457710151	0.174018087357329	0.127431366383932	1.0
MR-IVW	histidine	HMDB0000177	choline phosphate	HMDB0001565	GCST90200377	GCST90200363	12:96129884-96629884	0.012875841080588	0.143013113952753	0.928261316756655	1.0
MR-IVW	s-1-pyrroline-5-carboxylate	HMDB0001301	hippurate	HMDB0000714	GCST90200381	M15753	8:144432748-145014955	-0.0959562194185274	0.0786785591389456	0.222617275803343	2.0
MR-IVW	valine	HMDB0000883	n-acetyl-aspartyl-glutamate (naag)	HMDB0001067	bioa_022	GCST90200684	2:64958074-65458074	-0.169516424630757	0.254780730727975	0.505831512667142	1.0
MR-IVW	valine	HMDB0000883	n-acetyl-aspartyl-glutamate (naag)	HMDB0001067	bioa_022	GCST90200684	2:211173777-211673777	0.258023161052649	0.59907976615663	0.666687118753633	1.0
MR-IVW	valine	HMDB0000883	n-acetyl-aspartyl-glutamate (naag)	HMDB0001067	bioa_022	GCST90200684	4:88972827-89472827	0.0296967498076547	0.170691238581129	0.861881695324104	1.0
MR-IVW	valine	HMDB0000883	n-acetyl-aspartyl-glutamate (naag)	HMDB0001067	bioa_022	GCST90200684	11:116381707-116882500	0.106773279176143	0.528717634904439	0.839957657070781	1.0
MR-IVW	valine	HMDB0000883	n-acetyl-aspartyl-glutamate (naag)	HMDB0001067	bioa_022	GCST90200684	12:56615040-57115040	0.0403605560519192	0.537056916795653	0.940094286386942	1.0
MR-IVW	valine	HMDB0000883	n-acetyl-aspartyl-glutamate (naag)	HMDB0001067	bioa_022	GCST90200684	16:70059237-70559237	-0.53835958314881	0.347056375716818	0.120849804651803	1.0
MR-IVW	valine	HMDB0000883	n-acetyl-aspartyl-glutamate (naag)	HMDB0001067	bioa_022	GCST90200684	17:6883609-7383609	-0.258910211100167	0.527046398843415	0.623251426694917	1.0
MR-IVW	valine	HMDB0000883	n-acetyl-aspartyl-glutamate (naag)	HMDB0001067	bioa_022	GCST90200684	17:40470632-40970632	0.567293986171863	0.610560314297619	0.35281825505187	1.0
MR-IVW	valine	HMDB0000883	n-acetyl-aspartyl-glutamate (naag)	HMDB0001067	bioa_022	GCST90200684	19:49114511-49614511	0.832799276529732	0.543807041274636	0.125664580837932	1.0
MR-IVW	citrulline	HMDB0000904	hippurate	HMDB0000714	M02132	GCST90199624	10:97115163-97871266	0.0730697344480442	0.1558135508488	0.639100926846679	1.0
MR-IVW	n-acetylornithine	HMDB0003357	ornithine	HMDB0000214	M15630	GCST90200404	2:73124156-74349562	0.0294715556967614	0.0239977220974598	0.219410163210797	1.0
MR-IVW	glycine	HMDB0000123	alanine	HMDB0000161	GCST90200707	GCST90200431	1:75967169-76467169	0.115721326470571	0.17703832029674	0.513336491826516	1.0
MR-IVW	glycine	HMDB0000123	alanine	HMDB0000161	GCST90200707	GCST90200431	2:211036896-212058697	-0.0442262838151276	0.0278145252866766	0.111825172897673	2.0
MR-IVW	glycine	HMDB0000123	alanine	HMDB0000161	GCST90200707	GCST90200431	3:125659669-126159669	-0.173782703299088	0.18086607585942	0.336634449720941	1.0
MR-IVW	glycine	HMDB0000123	alanine	HMDB0000161	GCST90200707	GCST90200431	9:6290540-6790540	0.381723093776569	0.137485464251208	0.0054954148601462	1.0
MR-IVW	5-methylthioadenosine (mta)	HMDB0001173	taurine	HMDB0000251	GCST90200359	bioa_034	2:211290507-211790507	0.191145257833406	0.0902479970884817	0.0341750676847967	1.0
MR-IVW	5-methylthioadenosine (mta)	HMDB0001173	taurine	HMDB0000251	GCST90200359	bioa_034	6:149659491-150411114	0.0332919776505361	0.0912108976727044	0.715111406246066	1.0
MR-IVW	5-methylthioadenosine (mta)	HMDB0001173	taurine	HMDB0000251	GCST90200359	bioa_034	6:160319068-160819068	0.131822488509346	0.105289527563376	0.210569863963175	1.0
MR-IVW	5-methylthioadenosine (mta)	HMDB0001173	taurine	HMDB0000251	GCST90200359	bioa_034	16:16009596-16509596	-0.117192093872574	0.0970133227421955	0.227047262346922	1.0
MR-IVW	alpha-ketoglutarate	HMDB0000208	pantothenate	HMDB0000210	GCST90200455	GCST90200279	20:44931392-45517926	0.0454200022496491	0.0924336014221307	0.623157866347452	3.0
MR-IVW	glutamine	HMDB0000641	caffeine	HMDB0001847	M00053	M00569	12:56615040-57115040	-0.234596063663146	0.117772922648704	0.0463781370507649	1.0
MR-IVW	kynurenine	HMDB0000684	3-methyl-2-oxovalerate	HMDB0000491	M15140	GCST90199631	8:39556267-40056267	0.0596290760209521	0.156297033247268	0.702823927425639	1.0
MR-IVW	kynurenine	HMDB0000684	3-methyl-2-oxovalerate	HMDB0000491	M15140	GCST90199631	12:112341686-113156415	-0.11164774806477	0.131016426809097	0.394121948875845	1.0
MR-IVW	kynurenine	HMDB0000684	3-methyl-2-oxovalerate	HMDB0000491	M15140	GCST90199631	16:87628822-88128822	0.0677108497582169	0.092190488701755	0.462664310238288	1.0
MR-IVW	glycine	HMDB0000123	oleamide	HMDB0002117	GCST90200707	M32458	1:75967169-76467169	0.0275633891394826	0.19294372397638	0.886403006367065	1.0
MR-IVW	glycine	HMDB0000123	oleamide	HMDB0002117	GCST90200707	M32458	2:211036896-212058697	0.0402572120564057	0.0411531523269447	0.327961016290931	4.0
MR-IVW	glycine	HMDB0000123	oleamide	HMDB0002117	GCST90200707	M32458	3:125659669-126159669	-0.520998599742533	0.198205989032485	0.0085744346111052	1.0
MR-IVW	glycine	HMDB0000123	oleamide	HMDB0002117	GCST90200707	M32458	9:6290540-6790540	-0.0769587971822552	0.161613474082735	0.633938683881343	1.0
MR-IVW	caffeine	HMDB0001847	3-hydroxybutyrate (bhba)	HMDB0000011	GCST90200436	met-d-bOHbutyrate	15:56384745-56884745	-0.0646384637162539	0.0457009113627083	0.157250303256435	1.0
MR-IVW	caffeine	HMDB0001847	3-hydroxybutyrate (bhba)	HMDB0000011	GCST90200436	met-d-bOHbutyrate	15:57044800-57544800	-0.0479433158151272	0.0487772154111609	0.325654732588001	1.0
MR-IVW	hypotaurine	HMDB0000965	asparagine	HMDB0000168	GCST90200379	M34283	4:138793652-139293652	0.012073431919509	0.144881183034112	0.933586496294757	1.0
MR-IVW	2-aminobutyrate	HMDB0000452	alpha-aminoadipic acid	HMDB0000510	GCST90200305	bioa_025	2:64970910-65470910	0.0200315569192891	0.072316089961334	0.781780106145289	1.0
MR-IVW	2-aminobutyrate	HMDB0000452	alpha-aminoadipic acid	HMDB0000510	GCST90200305	bioa_025	4:88993818-89493818	-0.0380433016381053	0.0970492388727195	0.695058213802214	1.0
MR-IVW	acetate	HMDB0000042	n-acetyl-aspartyl-glutamate (naag)	HMDB0001067	met-d-Acetate	GCST90200684	2:27480940-27980940	0.608463159322218	0.698893482528839	0.383967521708061	1.0
MR-IVW	acetate	HMDB0000042	n-acetyl-aspartyl-glutamate (naag)	HMDB0001067	met-d-Acetate	GCST90200684	2:136358646-136858646	0.39705006217245	0.640827223807562	0.535527831655364	1.0
MR-IVW	acetate	HMDB0000042	n-acetyl-aspartyl-glutamate (naag)	HMDB0001067	met-d-Acetate	GCST90200684	9:4513491-5013491	0.14592483967545	0.518383749983641	0.778327203165825	1.0
MR-IVW	acetate	HMDB0000042	n-acetyl-aspartyl-glutamate (naag)	HMDB0001067	met-d-Acetate	GCST90200684	12:111634608-112523499	-0.903164235790431	0.613111301605236	0.140728480742417	1.0
MR-IVW	acetate	HMDB0000042	n-acetyl-aspartyl-glutamate (naag)	HMDB0001067	met-d-Acetate	GCST90200684	12:112590766-113090766	-1.1007302230136	0.623530933246392	0.0775103783011932	1.0
MR-IVW	acetate	HMDB0000042	n-acetyl-aspartyl-glutamate (naag)	HMDB0001067	met-d-Acetate	GCST90200684	15:43683941-44183941	-0.0010180625951555	0.674295650555945	0.998795341305665	1.0
MR-IVW	acetate	HMDB0000042	n-acetyl-aspartyl-glutamate (naag)	HMDB0001067	met-d-Acetate	GCST90200684	20:23910811-24695002	0.751836731757078	0.606953297583104	0.215454371278499	1.0
MR-IVW	acetate	HMDB0000042	n-acetyl-aspartyl-glutamate (naag)	HMDB0001067	met-d-Acetate	GCST90200684	20:24698737-26432690	0.293385497329695	0.468666158737905	0.531314266811421	3.0
MR-IVW	acetate	HMDB0000042	n-acetyl-aspartyl-glutamate (naag)	HMDB0001067	met-d-Acetate	GCST90200684	20:32973832-34017690	-0.0841496719611553	0.534655403445713	0.874937113778856	1.0
MR-IVW	acetate	HMDB0000042	choline phosphate	HMDB0001565	met-d-Acetate	GCST90200363	2:27480940-27980940	-1.22312158191667	0.675518140500325	0.0701962714473856	1.0
MR-IVW	acetate	HMDB0000042	choline phosphate	HMDB0001565	met-d-Acetate	GCST90200363	2:136358646-136858646	-0.717964199523056	0.61945161106859	0.2464431680265	1.0
MR-IVW	acetate	HMDB0000042	choline phosphate	HMDB0001565	met-d-Acetate	GCST90200363	9:4513491-5013491	-1.06562720152887	0.500985871670165	0.0334150661755458	1.0
MR-IVW	acetate	HMDB0000042	choline phosphate	HMDB0001565	met-d-Acetate	GCST90200363	12:111634608-112523499	1.33244626705499	0.592595500229305	0.0245448319013812	1.0
MR-IVW	acetate	HMDB0000042	choline phosphate	HMDB0001565	met-d-Acetate	GCST90200363	12:112590766-113090766	1.16669818312352	0.602751295253741	0.0529141123971141	1.0
MR-IVW	acetate	HMDB0000042	choline phosphate	HMDB0001565	met-d-Acetate	GCST90200363	15:43683941-44183941	-0.804855370758596	0.651780245267019	0.216883744931802	1.0
MR-IVW	acetate	HMDB0000042	choline phosphate	HMDB0001565	met-d-Acetate	GCST90200363	20:23910811-24695002	0.722225680060289	0.586745281799054	0.218359685766473	1.0
MR-IVW	acetate	HMDB0000042	choline phosphate	HMDB0001565	met-d-Acetate	GCST90200363	20:24698737-26432690	-0.0766580329878975	0.320209898610625	0.810795954811569	3.0
MR-IVW	acetate	HMDB0000042	choline phosphate	HMDB0001565	met-d-Acetate	GCST90200363	20:32973832-34017690	0.09282297725378	0.516850333150092	0.857471682217183	1.0
MR-IVW	citrulline	HMDB0000904	leucine	HMDB0000687	bioa_005	GCST90200389	2:211099261-211599261	-0.213782987148076	0.193738766440043	0.269827435263005	1.0
MR-IVW	citrulline	HMDB0000904	leucine	HMDB0000687	bioa_005	GCST90200389	8:10310878-10810878	0.351718480298334	0.282206154896604	0.212647841538611	1.0
MR-IVW	citrulline	HMDB0000904	leucine	HMDB0000687	bioa_005	GCST90200389	8:11437159-11937159	0.588811404542724	0.349128399182222	0.0916960297415252	1.0
MR-IVW	citrulline	HMDB0000904	leucine	HMDB0000687	bioa_005	GCST90200389	9:133044244-133627617	-0.252222048177327	0.15133954447266	0.0955945429837455	2.0
MR-IVW	citrulline	HMDB0000904	leucine	HMDB0000687	bioa_005	GCST90200389	10:97138579-97638579	0.0528199616401966	0.265007974348448	0.842016649594988	1.0
MR-IVW	citrulline	HMDB0000904	leucine	HMDB0000687	bioa_005	GCST90200389	17:9542768-10042768	-0.209056512889126	0.203852062110962	0.30511292852619	1.0
MR-IVW	tryptophan	HMDB0000929	4-methyl-2-oxopentanoate	HMDB0000695	GCST90200441	M22116	6:111301079-112053797	0.072074515438593	0.176182148849894	0.682472947499482	1.0
MR-IVW	inosine	HMDB0000195	3-hydroxybutyrate (bhba)	HMDB0000011	M01123	GCST90200367	6:85876680-86677325	0.0533066619715457	0.0828573141391755	0.519993817722024	1.0
MR-IVW	methionine	HMDB0000696	n-acetylornithine	HMDB0003357	bioa_013	M15630	5:89993899-90493899	-0.359224773043212	0.275833307872466	0.192805110318948	1.0
MR-IVW	methionine	HMDB0000696	n-acetylornithine	HMDB0003357	bioa_013	M15630	10:81796208-82296208	0.724001628800638	0.362000814400318	0.0455002638963575	1.0
MR-IVW	methionine	HMDB0000696	n-acetylornithine	HMDB0003357	bioa_013	M15630	12:46900176-47464292	-0.410797216723792	0.254715347990486	0.106794533066556	2.0
MR-IVW	methionine	HMDB0000696	n-acetylornithine	HMDB0003357	bioa_013	M15630	12:56615040-57115040	0.344691069556518	0.362519917981857	0.341695924523079	1.0
MR-IVW	5-oxoproline	HMDB0000267	glucose	HMDB0000122	GCST90200280	met-d-Glucose	8:144861615-145802337	0.0053708826825982	0.0164012186016887	0.743313553540383	3.0
MR-IVW	5-oxoproline	HMDB0000267	glucose	HMDB0000122	GCST90200280	met-d-Glucose	12:56615338-57115338	-0.0656954022183303	0.0450589514398842	0.144843901291903	1.0
MR-IVW	arachidonate (20:4n6)	HMDB0001043	biliverdin	HMDB0001008	M01110	M02137	11:61330635-61830635	0.0132628245954741	0.0570301457605387	0.816104535888478	1.0
MR-IVW	1-methylxanthine	HMDB0010738	tyrosine	HMDB0000158	GCST90199763	M01299	8:18005709-18505709	0.0873213947519069	0.103766404088394	0.400057277047593	2.0
MR-IVW	1-methylxanthine	HMDB0010738	tyrosine	HMDB0000158	GCST90199763	M01299	15:74275585-74775585	-0.106098190780372	0.180366924326634	0.55637437042691	1.0
MR-IVW	1-methylxanthine	HMDB0010738	tyrosine	HMDB0000158	GCST90199763	M01299	15:74777880-75599999	-0.0446629963128309	0.126545156219689	0.724132540388922	1.0
MR-IVW	alpha-ketoglutaramate*	HMDB0001552	glutamate	HMDB0000148	GCST90199885	GCST90200412	3:99879368-100379368	-0.056247836748764	0.125120055981258	0.653034281462308	1.0
MR-IVW	cholesterol	HMDB0000067	urea	HMDB0000294	M00063	M01670	1:109571511-110071511	-1.19617025789687e-308	0.167266657286535	1.0	1.0
MR-IVW	kynurenine	HMDB0000684	valine	HMDB0000883	M15140	met-d-Val	8:39556267-40056267	0.0012834874606523	0.0418722372626918	0.975546697460748	1.0
MR-IVW	kynurenine	HMDB0000684	valine	HMDB0000883	M15140	met-d-Val	12:111634608-112134608	0.121323472678511	0.0290213249332383	2.90876578574275e-05	1.0
MR-IVW	kynurenine	HMDB0000684	valine	HMDB0000883	M15140	met-d-Val	12:112341686-113156415	0.100671621560765	0.0350994997552078	0.0041284287698778	1.0
MR-IVW	kynurenine	HMDB0000684	valine	HMDB0000883	M15140	met-d-Val	16:87628822-88128822	-0.032160894661944	0.0246983936701041	0.19286675560735	1.0
MR-IVW	arachidonate (20:4n6)	HMDB0001043	creatinine	HMDB0000562	M01110	bioa_026	11:61330635-61830635	0.0298870888225518	0.0154855382500264	0.0536068377541038	1.0
MR-IVW	cholesterol	HMDB0000067	taurocholate	HMDB0000036	M00063	GCST90200333	1:109571511-110071511	-0.119994551863742	0.177683181217218	0.499466953418064	1.0
MR-IVW	citrate	HMDB0000094	eicosapentaenoate (epa; 20:5n3)	HMDB0001999	GCST90200304	M18467	5:14503745-15117020	-0.138331580606196	0.193664212848673	0.47505052405395	1.0
MR-IVW	citrate	HMDB0000094	eicosapentaenoate (epa; 20:5n3)	HMDB0001999	GCST90200304	M18467	17:6357018-6961881	0.121199669506832	0.0923509788781781	0.189391616196318	3.0
MR-IVW	citrate	HMDB0000094	eicosapentaenoate (epa; 20:5n3)	HMDB0001999	GCST90200304	M18467	22:19003274-19503274	0.215628737044584	0.164065343403487	0.188750072903292	1.0
MR-IVW	n-formylanthranilic acid	HMDB0004089	citrate	HMDB0000094	GCST90199960	GCST90200304	2:143548189-144048189	-0.232661800877003	0.11622508820903	0.045304006377527	1.0
MR-IVW	n-formylanthranilic acid	HMDB0004089	citrate	HMDB0000094	GCST90199960	GCST90200304	17:75643177-76448530	-0.000502226111597	0.0309232548642285	0.987042087045251	1.0
MR-IVW	glycochenodeoxycholate	HMDB0000637	pantothenate	HMDB0000210	M32346	GCST90200279	6:156877825-157377825	-0.178092130196314	0.153232352628526	0.245139685179341	1.0
MR-IVW	tyrosine	HMDB0000158	glutamine	HMDB0000641	bioa_021	M00053	4:99820973-100320973	-0.339659621126355	0.582273636216611	0.559668927199413	1.0
MR-IVW	tyrosine	HMDB0000158	glutamine	HMDB0000641	bioa_021	M00053	4:148735862-149235862	-0.94672204300264	0.597929711370088	0.113345509219526	1.0
MR-IVW	tyrosine	HMDB0000158	glutamine	HMDB0000641	bioa_021	M00053	6:111242119-112017012	0.127247483749115	0.152696980498938	0.404656761927285	1.0
MR-IVW	tyrosine	HMDB0000158	glutamine	HMDB0000641	bioa_021	M00053	6:112114361-112614361	0.286430500595429	0.604686612368127	0.635725114509717	1.0
MR-IVW	tyrosine	HMDB0000158	glutamine	HMDB0000641	bioa_021	M00053	7:27926305-28426305	-0.174455079698077	0.494289392477885	0.72413254038892	1.0
MR-IVW	tyrosine	HMDB0000158	glutamine	HMDB0000641	bioa_021	M00053	8:8933358-9433358	-0.0565778214889054	0.622356036378002	0.927564826606216	1.0
MR-IVW	tyrosine	HMDB0000158	glutamine	HMDB0000641	bioa_021	M00053	10:64816186-65575478	0.53679595531221	0.492062959036193	0.275312886521963	1.0
MR-IVW	tyrosine	HMDB0000158	glutamine	HMDB0000641	bioa_021	M00053	11:61310081-61810081	0.146292727535912	0.585170910143664	0.802587348634158	1.0
MR-IVW	tyrosine	HMDB0000158	glutamine	HMDB0000641	bioa_021	M00053	12:20701307-21201307	-1.23583313109053	0.617916565545262	0.0455002638963575	1.0
MR-IVW	tyrosine	HMDB0000158	glutamine	HMDB0000641	bioa_021	M00053	12:46678393-47435518	1.94273961920248	0.458399235991595	2.25424147115876e-05	1.0
MR-IVW	tyrosine	HMDB0000158	glutamine	HMDB0000641	bioa_021	M00053	12:56615040-57115040	-3.0157688901809	0.35115117214435	8.831526534227619e-18	1.0
MR-IVW	tyrosine	HMDB0000158	glutamine	HMDB0000641	bioa_021	M00053	12:57594049-58094049	1.01879057081678	0.529771096824724	0.0544703900274771	1.0
MR-IVW	tyrosine	HMDB0000158	glutamine	HMDB0000641	bioa_021	M00053	12:59727701-60227701	0.571666085313232	0.517221696235783	0.269045576986183	1.0
MR-IVW	tyrosine	HMDB0000158	glutamine	HMDB0000641	bioa_021	M00053	12:120845172-121674861	0.13911816499715	0.382574953742161	0.716129568855565	1.0
MR-IVW	tyrosine	HMDB0000158	glutamine	HMDB0000641	bioa_021	M00053	12:122092964-122592964	0.439423482758559	0.521815385775787	0.399729035501383	1.0
MR-IVW	tyrosine	HMDB0000158	glutamine	HMDB0000641	bioa_021	M00053	15:60649639-61149639	0.270675824411785	0.595486813705928	0.649436283726755	1.0
MR-IVW	tyrosine	HMDB0000158	glutamine	HMDB0000641	bioa_021	M00053	16:71153235-72438683	-0.400203473078717	0.238045093786596	0.0927223920558179	3.0
MR-IVW	mannose	HMDB0000169	arginine	HMDB0000517	GCST90200435	bioa_002	2:27176853-28662558	0.10240214765484	0.0476289058859721	0.0315552147821811	1.0
MR-IVW	glycine	HMDB0000123	lactate	HMDB0000190	GCST90200707	GCST90200408	1:75967169-76467169	0.256747146049533	0.177536653685341	0.148131162884679	1.0
MR-IVW	glycine	HMDB0000123	lactate	HMDB0000190	GCST90200707	GCST90200408	2:211036896-212058697	0.040826136095183	0.0278956530378859	0.143322303027744	2.0
MR-IVW	glycine	HMDB0000123	lactate	HMDB0000190	GCST90200707	GCST90200408	3:125659669-126159669	-0.144276073209623	0.181396723729268	0.426402918564753	1.0
MR-IVW	glycine	HMDB0000123	lactate	HMDB0000190	GCST90200707	GCST90200408	9:6290540-6790540	-0.206688932607849	0.137931886588722	0.134007156068893	1.0
MR-IVW	n1-methyl-2-pyridone-5-carboxamide	HMDB0004193	4-acetamidobutanoate	HMDB0003681	GCST90199778	GCST90200311	2:135485648-135985648	0.0334517060657533	0.172990372316866	0.846666683585081	1.0
MR-IVW	n1-methyl-2-pyridone-5-carboxamide	HMDB0004193	4-acetamidobutanoate	HMDB0003681	GCST90199778	GCST90200311	7:10019022-10519022	0.517865416653599	0.18198855917261	0.0044328777309976	1.0
MR-IVW	myo-inositol	HMDB0000211	beta-citrylglutamate	HMDB0241915	M19934	GCST90199911	16:24681798-25181798	0.316318899916411	0.132993090939013	0.0173850688202026	1.0
MR-IVW	myo-inositol	HMDB0000211	beta-citrylglutamate	HMDB0241915	M19934	GCST90199911	19:18368867-18868867	0.102781545484845	0.132387094887306	0.437529765175758	1.0
MR-IVW	choline	HMDB0000097	spermidine	HMDB0001257	GCST90200327	bioa_033	2:211290507-211790507	-0.0924746156668173	0.124628862084661	0.458087335592116	1.0
MR-IVW	choline	HMDB0000097	spermidine	HMDB0001257	GCST90200327	bioa_033	17:17175631-17675631	-0.0577427072084779	0.106340160604933	0.587129802433266	1.0
MR-IVW	citrate	HMDB0000094	choline	HMDB0000097	GCST90200304	M15506	5:14503745-15117020	0.124983665482815	0.194419035195491	0.52031680050737	1.0
MR-IVW	citrate	HMDB0000094	choline	HMDB0000097	GCST90200304	M15506	17:6357018-6961881	-0.0688628241663475	0.178071769341447	0.698968042182483	3.0
MR-IVW	citrate	HMDB0000094	choline	HMDB0000097	GCST90200304	M15506	22:19003274-19503274	0.20000069125922	0.164706451625239	0.224638638923778	1.0
MR-IVW	citrate	HMDB0000094	phenylalanine	HMDB0000159	met-d-Citrate	M00064	1:206967359-207467359	-0.175643301920384	0.301102803292089	0.559668927199414	1.0
MR-IVW	citrate	HMDB0000094	phenylalanine	HMDB0000159	met-d-Citrate	M00064	2:6909613-7409613	-0.120753773730062	0.694334198947877	0.861933801629762	1.0
MR-IVW	citrate	HMDB0000094	phenylalanine	HMDB0000159	met-d-Citrate	M00064	2:211290507-211790507	0.826574166407962	0.619930624805969	0.182422439451734	1.0
MR-IVW	citrate	HMDB0000094	phenylalanine	HMDB0000159	met-d-Citrate	M00064	2:241907241-242693157	-0.837136184467883	0.662732812703741	0.20653244121448	1.0
MR-IVW	citrate	HMDB0000094	phenylalanine	HMDB0000159	met-d-Citrate	M00064	4:77164144-77664144	-1.09930858626442	0.599622865235138	0.0667530151696332	1.0
MR-IVW	citrate	HMDB0000094	phenylalanine	HMDB0000159	met-d-Citrate	M00064	5:14438417-15122542	-0.0055174029185813	0.144191711383476	0.969476910073938	3.0
MR-IVW	citrate	HMDB0000094	phenylalanine	HMDB0000159	met-d-Citrate	M00064	5:43252947-44074677	0.49127457376328	0.374467827415733	0.189544658047214	2.0
MR-IVW	citrate	HMDB0000094	phenylalanine	HMDB0000159	met-d-Citrate	M00064	5:176569252-177069252	1.50934794827882	0.69662212997484	0.0302602800204715	1.0
MR-IVW	citrate	HMDB0000094	phenylalanine	HMDB0000159	met-d-Citrate	M00064	6:18111878-18611878	-0.480908894497954	0.524627884906858	0.35931733832957	1.0
MR-IVW	citrate	HMDB0000094	phenylalanine	HMDB0000159	met-d-Citrate	M00064	7:72772933-73272933	1.31839414408451e-308	0.41171442966182	1.0	1.0
MR-IVW	citrate	HMDB0000094	phenylalanine	HMDB0000159	met-d-Citrate	M00064	8:126256694-126756694	-1.3050813172568003e-308	0.385088776006405	1.0	1.0
MR-IVW	citrate	HMDB0000094	phenylalanine	HMDB0000159	met-d-Citrate	M00064	9:95648531-96148531	-0.21151809671135	0.634554290134061	0.738882680363532	1.0
MR-IVW	citrate	HMDB0000094	phenylalanine	HMDB0000159	met-d-Citrate	M00064	9:135899500-136399500	-0.702163416443567	0.648150845947905	0.278660494899242	1.0
MR-IVW	citrate	HMDB0000094	phenylalanine	HMDB0000159	met-d-Citrate	M00064	10:64654071-65607438	0.361325114880958	0.496822032961317	0.467058901715173	1.0
MR-IVW	citrate	HMDB0000094	phenylalanine	HMDB0000159	met-d-Citrate	M00064	10:94589724-95089724	0.164850050997796	0.659400203991197	0.802587348634156	1.0
MR-IVW	citrate	HMDB0000094	phenylalanine	HMDB0000159	met-d-Citrate	M00064	11:13111524-13611524	-1.09211458785322	0.624065478773266	0.0801183137276338	1.0
MR-IVW	citrate	HMDB0000094	phenylalanine	HMDB0000159	met-d-Citrate	M00064	11:61356683-61856683	-1.18566502108944	0.50814215189547	0.0196306572572899	1.0
MR-IVW	citrate	HMDB0000094	phenylalanine	HMDB0000159	met-d-Citrate	M00064	12:20812570-21569526	-0.328902732136286	0.493354098204431	0.504985075093848	1.0
MR-IVW	citrate	HMDB0000094	phenylalanine	HMDB0000159	met-d-Citrate	M00064	12:120844110-121665390	-0.158905566963296	0.381373360711909	0.676922239021379	1.0
MR-IVW	citrate	HMDB0000094	phenylalanine	HMDB0000159	met-d-Citrate	M00064	14:55030981-55530981	-0.17088158963849	0.68352635855397	0.802587348634156	1.0
MR-IVW	citrate	HMDB0000094	phenylalanine	HMDB0000159	met-d-Citrate	M00064	14:102387585-102887585	-0.249279010109635	0.641003168853361	0.697358341877482	1.0
MR-IVW	citrate	HMDB0000094	phenylalanine	HMDB0000159	met-d-Citrate	M00064	15:42429423-42929423	-1.5680387428625	0.607766954597866	0.0098800315155409	1.0
MR-IVW	citrate	HMDB0000094	phenylalanine	HMDB0000159	met-d-Citrate	M00064	15:43028726-45186579	-0.559750798435601	0.601213820541942	0.351835727228351	1.0
MR-IVW	citrate	HMDB0000094	phenylalanine	HMDB0000159	met-d-Citrate	M00064	17:6092241-7020419	-0.186009261943547	0.112068276284257	0.0969576800836503	6.0
MR-IVW	citrate	HMDB0000094	phenylalanine	HMDB0000159	met-d-Citrate	M00064	17:57343504-58184169	-0.198014021180781	0.514836455070037	0.700522394103853	1.0
MR-IVW	citrate	HMDB0000094	phenylalanine	HMDB0000159	met-d-Citrate	M00064	22:18883605-19740639	-0.075383696335353	0.282651654469242	0.789698791563786	2.0
MR-IVW	3-(4-hydroxyphenyl)lactate	HMDB0000755	flavin adenine dinucleotide (fad)	HMDB0001248	GCST90200371	GCST90200376	6:111301079-111801079	0.299745841254965	0.207730785987845	0.14903360247121	1.0
MR-IVW	3-(4-hydroxyphenyl)lactate	HMDB0000755	flavin adenine dinucleotide (fad)	HMDB0001248	GCST90200371	GCST90200376	17:79941425-80441425	0.0426948184829889	0.117126290989172	0.715470105813347	1.0
MR-IVW	3-(4-hydroxyphenyl)lactate	HMDB0000755	bilirubin (z,z)	HMDB0000054	M32197	M27716	17:79879970-80379970	-0.20674775189703	0.154466711187437	0.180746030045682	1.0
MR-IVW	2-hydroxyphenylacetate	HMDB0000669	asparagine	HMDB0000168	GCST90200369	M34283	9:131329579-131829579	0.122604298274465	0.102170248562054	0.230139340443419	1.0
MR-IVW	2-hydroxyphenylacetate	HMDB0000669	asparagine	HMDB0000168	GCST90200369	M34283	12:122051275-122551275	-0.172344241951109	0.182482138536469	0.344942578828618	1.0
MR-IVW	glucose	HMDB0000122	acetone	HMDB0001659	met-d-Glucose	met-d-Acetone	2:165251927-165751927	-0.456517738176617	0.170543836747198	0.007432119068792	1.0
MR-IVW	glucose	HMDB0000122	acetone	HMDB0001659	met-d-Glucose	met-d-Acetone	2:169498833-170056652	-0.0009739090041123	0.0410127000637724	0.981054796880486	3.0
MR-IVW	glucose	HMDB0000122	acetone	HMDB0001659	met-d-Glucose	met-d-Acetone	3:122819058-123319058	0.218919643023974	0.112720645130431	0.0521197577722997	1.0
MR-IVW	glucose	HMDB0000122	acetone	HMDB0001659	met-d-Glucose	met-d-Acetone	3:170377909-170877909	0.179811933832995	0.0939505758494907	0.0556330340988615	1.0
MR-IVW	glucose	HMDB0000122	acetone	HMDB0001659	met-d-Glucose	met-d-Acetone	4:185468314-185968314	0.168696157414884	0.160788713254766	0.294095696049662	1.0
MR-IVW	glucose	HMDB0000122	acetone	HMDB0001659	met-d-Glucose	met-d-Acetone	5:95479406-95979406	-0.102030646915084	0.169960783966378	0.548293819112465	1.0
MR-IVW	glucose	HMDB0000122	acetone	HMDB0001659	met-d-Glucose	met-d-Acetone	6:7000270-7500270	-0.218209907579226	0.162471906488536	0.179251771457886	1.0
MR-IVW	glucose	HMDB0000122	acetone	HMDB0001659	met-d-Glucose	met-d-Acetone	7:14801789-15301789	0.176081796411584	0.113920778265387	0.122188810181809	1.0
MR-IVW	glucose	HMDB0000122	acetone	HMDB0001659	met-d-Glucose	met-d-Acetone	7:43935955-44473721	-0.0403811905813714	0.115799340493648	0.727301832448416	2.0
MR-IVW	glucose	HMDB0000122	acetone	HMDB0001659	met-d-Glucose	met-d-Acetone	8:117934783-118434783	-0.0660431572207858	0.146534345616453	0.652205154419004	1.0
MR-IVW	glucose	HMDB0000122	acetone	HMDB0001659	met-d-Glucose	met-d-Acetone	9:21884068-22384068	0.354723587801212	0.175959091985614	0.0438058841810398	1.0
MR-IVW	glucose	HMDB0000122	acetone	HMDB0001659	met-d-Glucose	met-d-Acetone	9:135889907-136389907	-0.329676540941924	0.177948623849706	0.0639325224034369	1.0
MR-IVW	glucose	HMDB0000122	acetone	HMDB0001659	met-d-Glucose	met-d-Acetone	10:2888477-3388477	-0.0165195270730105	0.0962858247362638	0.863777487612891	1.0
MR-IVW	glucose	HMDB0000122	acetone	HMDB0001659	met-d-Glucose	met-d-Acetone	10:112762852-113262852	-0.0148263081737285	0.175101349656703	0.932521581521052	1.0
MR-IVW	glucose	HMDB0000122	acetone	HMDB0001659	met-d-Glucose	met-d-Acetone	10:114504071-115004071	-0.0856641816739111	0.121008211832572	0.478994690770414	1.0
MR-IVW	glucose	HMDB0000122	acetone	HMDB0001659	met-d-Glucose	met-d-Acetone	12:4134844-4634844	-0.365575070062079	0.176623576326913	0.0384712939132442	1.0
MR-IVW	glucose	HMDB0000122	acetone	HMDB0001659	met-d-Glucose	met-d-Acetone	12:111682800-112523499	-0.262901863626693	0.161377286265851	0.103289062094349	1.0
MR-IVW	glucose	HMDB0000122	acetone	HMDB0001659	met-d-Glucose	met-d-Acetone	12:121166650-121666650	-0.672458988655279	0.163775115585686	4.02586878247336e-05	1.0
MR-IVW	glucose	HMDB0000122	acetone	HMDB0001659	met-d-Glucose	met-d-Acetone	17:43272775-44380160	0.50453623022537	0.172760435871527	0.0034953916599535	1.0
MR-IVW	glucose	HMDB0000122	acetone	HMDB0001659	met-d-Glucose	met-d-Acetone	17:44543627-45043627	0.396290912011333	0.17230449763706	0.0214513216818584	1.0
MR-IVW	glucose	HMDB0000122	acetone	HMDB0001659	met-d-Glucose	met-d-Acetone	20:22311971-22811971	-0.167817239855676	0.175191178883562	0.338108553102254	1.0
MR-IVW	1-methylxanthine	HMDB0010738	3-hydroxybutyrate (bhba)	HMDB0000011	GCST90199763	met-d-bOHbutyrate	8:18005709-18505709	0.0033929983102439	0.0158290084661939	0.830271649537627	1.0
MR-IVW	1-methylxanthine	HMDB0010738	3-hydroxybutyrate (bhba)	HMDB0000011	GCST90199763	met-d-bOHbutyrate	15:74275585-74775585	0.0079122358882466	0.0400720185858883	0.843475096451052	1.0
MR-IVW	1-methylxanthine	HMDB0010738	3-hydroxybutyrate (bhba)	HMDB0000011	GCST90199763	met-d-bOHbutyrate	15:74777880-75599999	0.0931577593738764	0.0322057555733142	0.0038209054264912	1.0
MR-IVW	betaine	HMDB0000043	dihydroorotate	HMDB03349	M03141	GCST90200444	2:211337631-211837631	0.215419706944508	0.133511318376796	0.106637232560879	1.0
MR-IVW	betaine	HMDB0000043	dihydroorotate	HMDB03349	M03141	GCST90200444	5:78095798-78666416	0.102527246445984	0.0861888187195044	0.234217206984727	2.0
MR-IVW	betaine	HMDB0000043	dihydroorotate	HMDB03349	M03141	GCST90200444	12:30349-530349	0.0066599127554144	0.16043019478925	0.966887058091206	1.0
MR-IVW	uridine	HMDB0000296	inositol 1-phosphate (i1p)	HMDB0000213	GCST90200407	M01481	1:20666238-21166238	0.297590907815823	0.245763277802955	0.225939729936923	1.0
MR-IVW	uridine	HMDB0000296	inositol 1-phosphate (i1p)	HMDB0000213	GCST90200407	M01481	7:47877194-48377194	-0.0262961355627717	0.354997830097433	0.940951444465209	1.0
MR-IVW	uridine	HMDB0000296	inositol 1-phosphate (i1p)	HMDB0000213	GCST90200407	M01481	22:50686035-51186035	0.0546485153891127	0.368283473274457	0.882037282623911	1.0
MR-IVW	cytidine	HMDB0000089	kynurenine	HMDB0000684	GCST90200429	bioa_027	15:85255020-85755020	-0.0829999737151828	0.0779342476198907	0.286875929753506	1.0
MR-IVW	dimethylglycine	HMDB0000092	trans-urocanate	HMDB0000301	GCST90200424	GCST90200416	5:78080227-78832833	0.0797792706518802	0.0431498985641569	0.0644741843016499	3.0
MR-IVW	dimethylglycine	HMDB0000092	trans-urocanate	HMDB0000301	GCST90200424	GCST90200416	10:103976834-104737382	-0.192505072764678	0.165766430853777	0.245518652570149	1.0
MR-IVW	dimethylglycine	HMDB0000092	trans-urocanate	HMDB0000301	GCST90200424	GCST90200416	15:76242337-76742337	-0.0471425909355455	0.13775858019505	0.732191619026557	1.0
MR-IVW	2-hydroxyphenylacetate	HMDB0000669	asparagine	HMDB0000168	GCST90200369	bioa_003	9:131329579-131829579	0.0507941629873209	0.0497007465629359	0.306780900409573	1.0
MR-IVW	2-hydroxyphenylacetate	HMDB0000669	asparagine	HMDB0000168	GCST90200369	bioa_003	12:122051275-122551275	-0.108292723059033	0.0887645270975672	0.222464874895664	1.0
MR-IVW	histidine	HMDB0000177	threonine	HMDB0000167	GCST90200377	GCST90200432	2:211293055-211793055	1.25732349926785	0.173490900863045	4.25471088285358e-13	1.0
MR-IVW	histidine	HMDB0000177	threonine	HMDB0000167	GCST90200377	GCST90200432	12:96129884-96629884	0.0947900802619679	0.143009374166138	0.507443124752438	1.0
MR-IVW	hypotaurine	HMDB0000965	lactate	HMDB0000190	GCST90200379	GCST90200408	4:138793652-139293652	0.0251689048801807	0.136595250827436	0.853810273224455	1.0
MR-IVW	hypotaurine	HMDB0000965	lactate	HMDB0000190	GCST90200379	GCST90200408	5:114821656-115321656	-0.165225982440377	0.160374212061138	0.302891345602231	1.0
MR-IVW	hypotaurine	HMDB0000965	lactate	HMDB0000190	GCST90200379	GCST90200408	19:47031255-47531255	0.239798449383844	0.176425872751254	0.174082497414505	1.0
MR-IVW	citrate	HMDB0000094	glutamate	HMDB0000148	GCST90200304	bioa_007	5:14503745-15117020	0.0408956063903745	0.0944471279223452	0.665014769825506	1.0
MR-IVW	citrate	HMDB0000094	glutamate	HMDB0000148	GCST90200304	bioa_007	17:6357018-6961881	-0.038804214557534	0.0450384090766062	0.388918410966782	3.0
MR-IVW	citrate	HMDB0000094	glutamate	HMDB0000148	GCST90200304	bioa_007	22:19003274-19503274	0.127865179528069	0.0800157569011697	0.110042977092501	1.0
MR-IVW	phenylalanine	HMDB0000159	1-methylxanthine	HMDB0010738	M00064	M34389	12:103007876-103507876	-0.210829494431368	0.175028259527928	0.228378824513482	1.0
MR-IVW	glutamine	HMDB0000641	aspartate	HMDB0000191	GCST90200419	M15996	12:56335248-57115338	-0.0286305184591596	0.0722579751588313	0.691938006174944	1.0
MR-IVW	bilirubin (z,z)	HMDB0000054	1-stearoyl-2-oleoyl-gps (18:0/18:1)	HMDB0010163	M27716	GCST90199652	2:234140469-234918570	0.0058145959718418	0.0369790652682766	0.875055539790978	1.0
MR-IVW	leucine	HMDB0000687	s-1-pyrroline-5-carboxylate	HMDB0001301	M00060	GCST90200381	4:88976422-89476422	-0.0991254091839892	0.120286652253206	0.409896064535848	1.0
MR-IVW	leucine	HMDB0000687	s-1-pyrroline-5-carboxylate	HMDB0001301	M00060	GCST90200381	6:45295851-45795851	-0.277364557533497	0.173889642977299	0.110698634524969	1.0
MR-IVW	hypoxanthine	HMDB0000157	alanine	HMDB0000161	M03127	GCST90200431	6:16038192-16538192	-0.142769664988242	0.113938344629992	0.210189994864208	1.0
MR-IVW	aspartate	HMDB0000191	glycerophosphoethanolamine	HMDB0000114	GCST90200370	GCST90199808	3:56598999-57098999	0.105851657449738	0.118295395448003	0.370889772673212	1.0
MR-IVW	aspartate	HMDB0000191	glycerophosphoethanolamine	HMDB0000114	GCST90200370	GCST90199808	5:36388589-36888589	-0.206258242049644	0.177333005834491	0.244783846756432	1.0
MR-IVW	histidine	HMDB0000177	myo-inositol	HMDB0000211	M00059	M19934	4:9731889-10602550	-0.0869908533603021	0.135923208375471	0.522172599385721	1.0
MR-IVW	aspartate	HMDB0000191	3,7-dimethylurate	HMDB0001982	GCST90200370	GCST90199755	3:56598999-57098999	0.240577478033205	0.129232127582076	0.062660640148251	1.0
MR-IVW	aspartate	HMDB0000191	3,7-dimethylurate	HMDB0001982	GCST90200370	GCST90199755	5:36388589-36888589	0.0346431925833482	0.193782661813031	0.858115603044682	1.0
MR-IVW	retinol (vitamin a)	HMDB0000305	glycerol 3-phosphate	HMDB0000126	GCST90200405	M15365	18:28939457-29439457	0.178807320079818	0.172184826743528	0.299055232507361	1.0
MR-IVW	glycine	HMDB0000123	methionine	HMDB0000696	M32338	GCST90200391	2:211289363-212090389	-0.019852240657193	0.0484138241110106	0.681766965488991	1.0
MR-IVW	arginine	HMDB0000517	leucine	HMDB0000687	bioa_002	bioa_011	2:24182937-24682937	0.0621457584129264	0.10864643079183	0.567321974653093	1.0
MR-IVW	arginine	HMDB0000517	leucine	HMDB0000687	bioa_002	bioa_011	2:211333022-211833022	0.19202788239271	0.076903437081582	0.012524895670449	1.0
MR-IVW	arginine	HMDB0000517	leucine	HMDB0000687	bioa_002	bioa_011	2:219037276-219788019	-0.278865169321701	0.0827738703834075	0.0007544142884125	1.0
MR-IVW	arginine	HMDB0000517	leucine	HMDB0000687	bioa_002	bioa_011	4:144583533-145083533	-0.0225692083942518	0.0817724941820699	0.782548066233133	1.0
MR-IVW	arginine	HMDB0000517	leucine	HMDB0000687	bioa_002	bioa_011	5:177386199-177886199	0.0753715591590738	0.10089900824508	0.455063560834896	1.0
MR-IVW	arginine	HMDB0000517	leucine	HMDB0000687	bioa_002	bioa_011	6:131339506-132265729	-0.0838083088082167	0.0366379847571012	0.0221683762026855	2.0
MR-IVW	arginine	HMDB0000517	leucine	HMDB0000687	bioa_002	bioa_011	6:135177817-135677817	-0.0838566654393983	0.0942209724038167	0.373465886074337	1.0
MR-IVW	arginine	HMDB0000517	leucine	HMDB0000687	bioa_002	bioa_011	6:139590693-140090693	0.0531071263700316	0.082721380638677	0.520873182999835	1.0
MR-IVW	arginine	HMDB0000517	leucine	HMDB0000687	bioa_002	bioa_011	10:99898951-100398951	0.143179473043189	0.105201670127251	0.173513689454315	1.0
MR-IVW	arginine	HMDB0000517	leucine	HMDB0000687	bioa_002	bioa_011	12:46680313-47435518	0.3752002032787	0.0889943556163902	2.48673758944348e-05	1.0
MR-IVW	arginine	HMDB0000517	leucine	HMDB0000687	bioa_002	bioa_011	16:68076200-68576200	-0.327318198829704	0.102350906450813	0.0013838428037839	1.0
MR-IVW	arginine	HMDB0000517	leucine	HMDB0000687	bioa_002	bioa_011	19:12757458-13257458	0.0802829697424868	0.0580498696619562	0.166664865892521	1.0
MR-IVW	3-methyl-2-oxobutyrate	HMDB0000019	beta-citrylglutamate	HMDB0241915	GCST90199677	GCST90199911	4:88953670-89453670	-0.0843999336630917	0.122769774246235	0.491789693699834	1.0
MR-IVW	beta-citrylglutamate	HMDB0241915	threonine	HMDB0000167	GCST90199911	M01284	3:183486882-183986882	-0.0881741714079745	0.151155722413671	0.559668927199414	1.0
MR-IVW	beta-citrylglutamate	HMDB0241915	threonine	HMDB0000167	GCST90199911	M01284	11:88203934-92094388	0.0650414156764786	0.0445479226702105	0.14428113731546	3.0
MR-IVW	lactate	HMDB0000190	dimethylglycine	HMDB0000092	met-d-Lactate	GCST90200424	2:27348097-28101918	-1.5991224854706	0.643240422109449	0.012917284380354	1.0
MR-IVW	lactate	HMDB0000190	dimethylglycine	HMDB0000092	met-d-Lactate	GCST90200424	6:135171067-135671067	-0.191277691394923	0.496165404650686	0.699858156472549	1.0
MR-IVW	lactate	HMDB0000190	dimethylglycine	HMDB0000092	met-d-Lactate	GCST90200424	8:106333124-106833124	-0.386760531337664	0.591153828505108	0.512952781028431	1.0
MR-IVW	lactate	HMDB0000190	dimethylglycine	HMDB0000092	met-d-Lactate	GCST90200424	9:4513176-5186407	-0.588263431479664	0.423741276942129	0.165057624578009	1.0
MR-IVW	lactate	HMDB0000190	dimethylglycine	HMDB0000092	met-d-Lactate	GCST90200424	10:2727379-3389269	-0.524118716855684	0.257974235621938	0.0421869957918922	2.0
MR-IVW	lactate	HMDB0000190	dimethylglycine	HMDB0000092	met-d-Lactate	GCST90200424	11:118839742-119339742	0.803672789915441	0.65191059096485	0.217651872054368	1.0
MR-IVW	lactate	HMDB0000190	dimethylglycine	HMDB0000092	met-d-Lactate	GCST90200424	12:111682800-113133476	0.284232847387015	0.427974397130406	0.506603804440487	1.0
MR-IVW	lactate	HMDB0000190	dimethylglycine	HMDB0000092	met-d-Lactate	GCST90200424	20:8379807-8879807	0.0164358250180084	0.638470869253364	0.979462739138374	1.0
MR-IVW	lactate	HMDB0000190	dimethylglycine	HMDB0000092	met-d-Lactate	GCST90200424	22:21708872-22208872	0.876323965379692	0.683788463630544	0.199992921875044	1.0
MR-IVW	kynurenine	HMDB0000684	choline phosphate	HMDB0001565	GCST90199636	GCST90200363	1:241463402-241963402	-0.115560532294279	0.131974040661113	0.38123078618452	1.0
MR-IVW	kynurenine	HMDB0000684	choline phosphate	HMDB0001565	GCST90199636	GCST90200363	8:39554593-40054593	0.0224232184193394	0.167765874921268	0.893673173261913	1.0
MR-IVW	kynurenine	HMDB0000684	choline phosphate	HMDB0001565	GCST90199636	GCST90200363	12:111809557-113090766	-0.317286743775362	0.141110903525784	0.0245448319013812	1.0
MR-IVW	kynurenine	HMDB0000684	choline phosphate	HMDB0001565	GCST90199636	GCST90200363	16:87568373-88128072	-0.0631696923955373	0.104448857258484	0.545318106194551	2.0
MR-IVW	glutamate	HMDB0000148	5,6-dihydrothymine	HMDB0000079	bioa_007	GCST90200339	12:121174861-121674861	-0.862567901930592	0.337266667475739	0.0105420008682842	1.0
MR-IVW	phenylalanine	HMDB0000159	taurocholate	HMDB0000036	GCST90200396	M18497	12:103005621-103594137	0.0538320151751615	0.18377136214969	0.769576197937977	1.0
MR-IVW	caffeine	HMDB0001847	5-oxoproline	HMDB0000267	M00569	GCST90200280	7:17037106-17537106	-0.107534772146283	0.15009480299096	0.4737162016058	1.0
MR-IVW	caffeine	HMDB0001847	5-oxoproline	HMDB0000267	M00569	GCST90200280	15:74777880-75277880	0.0885482159794878	0.146627030459323	0.545909438268967	1.0
MR-IVW	methionine	HMDB0000696	3-methyl-2-oxobutyrate	HMDB0000019	bioa_013	M21047	5:89993899-90493899	0.226975108078712	0.274759341358441	0.408754766219335	1.0
MR-IVW	methionine	HMDB0000696	3-methyl-2-oxobutyrate	HMDB0000019	bioa_013	M21047	10:81796208-82296208	-0.240436946498005	0.360655419747008	0.504985075093846	1.0
MR-IVW	methionine	HMDB0000696	3-methyl-2-oxobutyrate	HMDB0000019	bioa_013	M21047	12:46900176-47464292	0.0428581377185151	0.390429172311575	0.912590306023481	2.0
MR-IVW	methionine	HMDB0000696	3-methyl-2-oxobutyrate	HMDB0000019	bioa_013	M21047	12:56615040-57115040	0.154757540600265	0.361100928067289	0.668235141795253	1.0
MR-IVW	uridine	HMDB0000296	adenosine 5'-diphosphate (adp)	HMDB0001341	M00606	GCST90200355	1:20665172-21165172	0.42171292691839	0.226482587486616	0.0626016282961277	1.0
MR-IVW	uridine	HMDB0000296	adenosine 5'-diphosphate (adp)	HMDB0001341	M00606	GCST90200355	7:47852911-48352911	-0.196100083355128	0.228949721996058	0.391710052103338	1.0
MR-IVW	uridine	HMDB0000296	adenosine 5'-diphosphate (adp)	HMDB0001341	M00606	GCST90200355	22:50721752-51221752	-0.0253409502168984	0.214838069636182	0.906104325291543	1.0
MR-IVW	histidine	HMDB0000177	4-methyl-2-oxopentanoate	HMDB0000695	M00059	M22116	4:9731889-10602550	0.245031372897453	0.136128540498585	0.0718606382258508	1.0
MR-IVW	alanine	HMDB0000161	creatine	HMDB0000064	met-d-Ala	GCST90200323	1:206970800-207470800	0.169543020318209	0.354529947958445	0.632494213960178	1.0
MR-IVW	alanine	HMDB0000161	creatine	HMDB0000064	met-d-Ala	GCST90200323	2:27480940-28253616	0.405192772614489	0.438122410999025	0.355049565524273	1.0
MR-IVW	alanine	HMDB0000161	creatine	HMDB0000064	met-d-Ala	GCST90200323	2:64970910-65916674	0.117232814290244	0.412741257056212	0.776383834622001	2.0
MR-IVW	alanine	HMDB0000161	creatine	HMDB0000064	met-d-Ala	GCST90200323	2:211290507-211790507	-7.76644911257975	0.576536848051188	2.32135601110398e-41	1.0
MR-IVW	alanine	HMDB0000161	creatine	HMDB0000064	met-d-Ala	GCST90200323	3:122879946-123379946	0.191539734464605	0.598134472265012	0.748795082409165	1.0
MR-IVW	alanine	HMDB0000161	creatine	HMDB0000064	met-d-Ala	GCST90200323	3:159754026-160551365	0.891682643711077	0.41464794439482	0.0315190706198698	1.0
MR-IVW	alanine	HMDB0000161	creatine	HMDB0000064	met-d-Ala	GCST90200323	4:88958565-89458565	0.265565382847792	0.468844754906994	0.571104914743905	1.0
MR-IVW	alanine	HMDB0000161	creatine	HMDB0000064	met-d-Ala	GCST90200323	5:35692098-36469710	-0.722391892013359	0.525531227578568	0.169257456179781	1.0
MR-IVW	alanine	HMDB0000161	creatine	HMDB0000064	met-d-Ala	GCST90200323	6:20453952-20953952	0.345753746947246	0.466564501541435	0.458655167419299	1.0
MR-IVW	alanine	HMDB0000161	creatine	HMDB0000064	met-d-Ala	GCST90200323	7:94972201-95472201	-0.0337308341986106	0.664847192177028	0.959536912029277	1.0
MR-IVW	alanine	HMDB0000161	creatine	HMDB0000064	met-d-Ala	GCST90200323	8:17128898-17669461	-0.052903740876188	0.492300538285094	0.914422244023015	1.0
MR-IVW	alanine	HMDB0000161	creatine	HMDB0000064	met-d-Ala	GCST90200323	8:49725746-50225746	0.845361694486354	0.596617150085633	0.156504886219354	1.0
MR-IVW	alanine	HMDB0000161	creatine	HMDB0000064	met-d-Ala	GCST90200323	8:117935733-118435733	0.527224131291994	0.534680790452813	0.324106615675983	1.0
MR-IVW	alanine	HMDB0000161	creatine	HMDB0000064	met-d-Ala	GCST90200323	8:145497920-145997920	-0.86429938430572	0.476060692330608	0.0694434947046146	1.0
MR-IVW	alanine	HMDB0000161	creatine	HMDB0000064	met-d-Ala	GCST90200323	9:4033137-4533137	-0.275734546852317	0.55277062260775	0.617904278506383	1.0
MR-IVW	alanine	HMDB0000161	creatine	HMDB0000064	met-d-Ala	GCST90200323	11:8005408-8505408	0.28280530613387	0.323322906840123	0.381745981543583	1.0
MR-IVW	alanine	HMDB0000161	creatine	HMDB0000064	met-d-Ala	GCST90200323	12:4040249-4540249	0.542273471963996	0.607189099418873	0.371809895655585	1.0
MR-IVW	alanine	HMDB0000161	creatine	HMDB0000064	met-d-Ala	GCST90200323	12:45894827-46394827	0.0100965996735047	0.64620145197322	0.987533928921722	1.0
MR-IVW	alanine	HMDB0000161	creatine	HMDB0000064	met-d-Ala	GCST90200323	12:46544011-47796599	0.337189596798314	0.39197664943322	0.389662940398751	3.0
MR-IVW	alanine	HMDB0000161	creatine	HMDB0000064	met-d-Ala	GCST90200323	12:56109642-56609642	0.864780926787538	0.648811375987256	0.182574616750735	1.0
MR-IVW	alanine	HMDB0000161	creatine	HMDB0000064	met-d-Ala	GCST90200323	12:56610577-57110577	0.0730563631201154	0.236448439672732	0.757341488425006	1.0
MR-IVW	alanine	HMDB0000161	creatine	HMDB0000064	met-d-Ala	GCST90200323	12:59740767-60240767	0.341398900163279	0.443317759017914	0.441240717917951	1.0
MR-IVW	alanine	HMDB0000161	creatine	HMDB0000064	met-d-Ala	GCST90200323	12:122367989-122867989	-0.0424595651972183	0.555920566116094	0.939119138696701	1.0
MR-IVW	alanine	HMDB0000161	creatine	HMDB0000064	met-d-Ala	GCST90200323	12:132815816-133315816	-1.09643876844492	0.659162348020457	0.0962359988445978	1.0
MR-IVW	alanine	HMDB0000161	creatine	HMDB0000064	met-d-Ala	GCST90200323	16:69383883-70933639	0.347408751655947	0.235265766335468	0.139765425728604	4.0
MR-IVW	alanine	HMDB0000161	creatine	HMDB0000064	met-d-Ala	GCST90200323	16:70994871-71494871	-0.06390293716579	0.641961138184559	0.920706901513618	1.0
MR-IVW	alanine	HMDB0000161	creatine	HMDB0000064	met-d-Ala	GCST90200323	17:79391534-79891534	0.305496900350216	0.508445819770981	0.547943527725151	1.0
MR-IVW	alanine	HMDB0000161	creatine	HMDB0000064	met-d-Ala	GCST90200323	21:32796216-33296216	0.464435453892488	0.647544761345902	0.473235121104382	1.0
MR-IVW	alanine	HMDB0000161	creatine	HMDB0000064	met-d-Ala	GCST90200323	22:18934095-19434095	1.1935823407593	0.627111999782018	0.0570013959764161	1.0
MR-IVW	3-hydroxybutyrate (bhba)	HMDB0000011	uridine	HMDB0000296	met-d-bOHbutyrate	M00606	1:230050269-230550269	-0.37274182982486	0.559112744737293	0.504985075093848	1.0
MR-IVW	3-hydroxybutyrate (bhba)	HMDB0000011	uridine	HMDB0000296	met-d-bOHbutyrate	M00606	5:41452897-42471829	0.0478093716222374	0.406379658789033	0.906347316282197	1.0
MR-IVW	3-hydroxybutyrate (bhba)	HMDB0000011	uridine	HMDB0000296	met-d-bOHbutyrate	M00606	8:8059014-8559014	-0.123174142252509	0.697986806097557	0.859924253238215	1.0
MR-IVW	3-hydroxybutyrate (bhba)	HMDB0000011	uridine	HMDB0000296	met-d-bOHbutyrate	M00606	8:8580720-9433358	0.888396462762345	0.436121899901515	0.0416463306220433	1.0
MR-IVW	3-hydroxybutyrate (bhba)	HMDB0000011	uridine	HMDB0000296	met-d-bOHbutyrate	M00606	8:9546321-10530228	-0.143519074996842	0.609956068736599	0.813980460416924	1.0
MR-IVW	3-hydroxybutyrate (bhba)	HMDB0000011	uridine	HMDB0000296	met-d-bOHbutyrate	M00606	8:10591858-11909109	-0.170569347916125	0.579935782914832	0.768668006560811	1.0
MR-IVW	3-hydroxybutyrate (bhba)	HMDB0000011	uridine	HMDB0000296	met-d-bOHbutyrate	M00606	9:107339744-107915739	0.623740584721445	0.589088330014701	0.289680155734689	1.0
MR-IVW	3-hydroxybutyrate (bhba)	HMDB0000011	uridine	HMDB0000296	met-d-bOHbutyrate	M00606	10:113694271-114194271	-0.262426057999467	0.446124298599096	0.556374370426908	1.0
MR-IVW	3-hydroxybutyrate (bhba)	HMDB0000011	uridine	HMDB0000296	met-d-bOHbutyrate	M00606	11:116451535-117240760	-0.36363761626074	0.686871052936956	0.596519838726619	1.0
MR-IVW	3-hydroxybutyrate (bhba)	HMDB0000011	uridine	HMDB0000296	met-d-bOHbutyrate	M00606	12:122375755-122875755	0.913673676524738	0.6199928519275	0.140566636048713	1.0
MR-IVW	3-hydroxybutyrate (bhba)	HMDB0000011	uridine	HMDB0000296	met-d-bOHbutyrate	M00606	14:94393207-95094947	-0.301176102421613	0.501960170702693	0.548506235500151	1.0
MR-IVW	3-hydroxybutyrate (bhba)	HMDB0000011	uridine	HMDB0000296	met-d-bOHbutyrate	M00606	15:58430643-58980498	0.367475108190247	0.437357308527213	0.400786648297429	2.0
MR-IVW	3-hydroxybutyrate (bhba)	HMDB0000011	uridine	HMDB0000296	met-d-bOHbutyrate	M00606	16:71899923-73042963	0.627363168135457	0.418242112090304	0.133614402537715	1.0
MR-IVW	3-hydroxybutyrate (bhba)	HMDB0000011	uridine	HMDB0000296	met-d-bOHbutyrate	M00606	19:45161941-45661941	-0.576490306293378	0.421281377675928	0.17118031816468	1.0
MR-IVW	betaine	HMDB0000043	creatinine	HMDB0000562	GCST90200425	M00513	2:211290507-211790507	-0.21443124538231	0.133095255754536	0.107155507032271	1.0
MR-IVW	betaine	HMDB0000043	creatinine	HMDB0000562	GCST90200425	M00513	5:78081434-78907016	-0.0322984475194651	0.078439086832988	0.680511892901691	1.0
MR-IVW	betaine	HMDB0000043	creatinine	HMDB0000562	GCST90200425	M00513	6:160264283-160825366	0.154011879905033	0.145905991488978	0.291171315245306	1.0
MR-IVW	betaine	HMDB0000043	creatinine	HMDB0000562	GCST90200425	M00513	12:68601-568601	-0.166941201380673	0.113520016938857	0.141402507486612	1.0
MR-IVW	asparagine	HMDB0000168	7-methylxanthine	HMDB0001991	GCST90200452	M34390	11:61850353-62350353	-0.058056887071335	0.169870151060574	0.732522368510802	1.0
MR-IVW	asparagine	HMDB0000168	7-methylxanthine	HMDB0001991	GCST90200452	M34390	14:103842789-104825326	0.181497779902803	0.15313875179299	0.235944236122478	1.0
MR-IVW	4-hydroxyphenylpyruvate	HMDB0000707	thyroxine	HMDB0000248	GCST90200300	GCST90200293	11:63046797-63546797	-0.18056625650525	0.177203895369789	0.308215057149733	1.0
MR-IVW	4-hydroxyphenylpyruvate	HMDB0000707	thyroxine	HMDB0000248	GCST90200300	GCST90200293	12:122051275-122551275	0.0328903794500925	0.147026928079895	0.822988334392253	1.0
MR-IVW	citrulline	HMDB0000904	guanidinoacetate	HMDB0000128	M02132	GCST90200384	10:97115163-97871266	0.0779279498228701	0.156021180782442	0.617448087452843	1.0
MR-IVW	dihydroorotate	HMDB03349	arginine	HMDB0000517	GCST90200444	bioa_002	5:53379047-53879047	-0.0056669114621937	0.0914017977773413	0.95056283200299	1.0
MR-IVW	dihydroorotate	HMDB03349	arginine	HMDB0000517	GCST90200444	bioa_002	10:104381189-105206827	-0.0235996125246379	0.0880582556889506	0.788699318733404	1.0
MR-IVW	dihydroorotate	HMDB03349	arginine	HMDB0000517	GCST90200444	bioa_002	10:125910495-126410495	0.0206410389641962	0.0667994788485319	0.757321526821045	1.0
MR-IVW	dihydroorotate	HMDB03349	arginine	HMDB0000517	GCST90200444	bioa_002	11:122683181-123183181	0.0004568221071438	0.0761370178573163	0.995212721358872	1.0
MR-IVW	dihydroorotate	HMDB03349	arginine	HMDB0000517	GCST90200444	bioa_002	15:77921365-78954732	0.0174270160643967	0.0281990551203829	0.53657533861617	1.0
MR-IVW	inosine	HMDB0000195	n6,n6,n6-trimethyllysine	HMDB0001325	M01123	GCST90200344	6:85876680-86677325	-0.0135283665719968	0.0834245719595223	0.871177611832002	1.0
MR-IVW	citrulline	HMDB0000904	glycine	HMDB0000123	M02132	M32338	10:97115163-97871266	0.0068796901169239	0.165112562806204	0.966764427019279	1.0
MR-IVW	n-formylanthranilic acid	HMDB0004089	inosine	HMDB0000195	GCST90199960	GCST90200394	2:143548189-144048189	0.22148889383436	0.150292153888274	0.140556384839833	1.0
MR-IVW	n-formylanthranilic acid	HMDB0004089	inosine	HMDB0000195	GCST90199960	GCST90200394	17:75643177-76448530	0.0237718030705838	0.0399849189296823	0.552164886771713	1.0
MR-IVW	5-oxoproline	HMDB0000267	3-hydroxybutyrate (bhba)	HMDB0000011	M01494	M00542	8:144903138-145403138	0.0033588847500867	0.0507564806679828	0.947237329452842	1.0
MR-IVW	3-ureidopropionate	HMDB0000026	heme	HMDB0003178	GCST90200283	M32593	22:24662232-25162232	0.238262677858777	0.141669700348462	0.0926041019439468	1.0
MR-IVW	isoursodeoxycholate	HMDB0000686	paraxanthine	HMDB0001860	GCST90199892	GCST90199654	5:35715970-36215970	0.0016471286605061	0.178976711459353	0.992657145357498	1.0
MR-IVW	phenylalanine	HMDB0000159	3-(4-hydroxyphenyl)lactate	HMDB0000755	bioa_016	M32197	1:94441240-94941240	-1.159316090778	0.591023889416233	0.049816242915315	1.0
MR-IVW	phenylalanine	HMDB0000159	3-(4-hydroxyphenyl)lactate	HMDB0000755	bioa_016	M32197	3:186202917-186702917	0.543466248494041	0.471004082028169	0.248563248217183	1.0
MR-IVW	phenylalanine	HMDB0000159	3-(4-hydroxyphenyl)lactate	HMDB0000755	bioa_016	M32197	4:155231289-155731289	-0.288349815279048	0.453121138295648	0.524539436435314	1.0
MR-IVW	phenylalanine	HMDB0000159	3-(4-hydroxyphenyl)lactate	HMDB0000755	bioa_016	M32197	4:186893802-187393802	-0.0165938532173235	0.215720091825227	0.938684739206781	1.0
MR-IVW	phenylalanine	HMDB0000159	3-(4-hydroxyphenyl)lactate	HMDB0000755	bioa_016	M32197	5:176539719-177067143	0.606930723567527	0.346272458236771	0.079644099687035	2.0
MR-IVW	phenylalanine	HMDB0000159	3-(4-hydroxyphenyl)lactate	HMDB0000755	bioa_016	M32197	6:52381188-52881188	0.769943015291597	0.559958556575704	0.169131444702669	1.0
MR-IVW	phenylalanine	HMDB0000159	3-(4-hydroxyphenyl)lactate	HMDB0000755	bioa_016	M32197	11:57020509-57520509	1.21438735310102	0.465985844794576	0.0091590253852722	1.0
MR-IVW	phenylalanine	HMDB0000159	3-(4-hydroxyphenyl)lactate	HMDB0000755	bioa_016	M32197	12:103007876-103562619	-0.205925768309473	0.251084304733229	0.412132926668845	2.0
MR-IVW	phenylalanine	HMDB0000159	3-(4-hydroxyphenyl)lactate	HMDB0000755	bioa_016	M32197	14:55086875-55586875	-0.277258655412254	0.600727086726555	0.644412333769813	1.0
MR-IVW	phenylalanine	HMDB0000159	3-(4-hydroxyphenyl)lactate	HMDB0000755	bioa_016	M32197	19:45142254-45642254	0.619240709642676	0.592890041147239	0.296279809953934	1.0
MR-IVW	asparagine	HMDB0000168	5-oxoproline	HMDB0000267	bioa_003	M01494	2:27480940-27980940	0.474720695668692	0.26373371981594	0.0718606382258513	1.0
MR-IVW	asparagine	HMDB0000168	5-oxoproline	HMDB0000267	bioa_003	M01494	4:178111051-178611051	-0.136883631268652	0.30418584726367	0.65271044057584	1.0
MR-IVW	asparagine	HMDB0000168	5-oxoproline	HMDB0000267	bioa_003	M01494	7:97252737-97752737	-0.154866224733424	0.225259963248617	0.491767700760524	1.0
MR-IVW	asparagine	HMDB0000168	5-oxoproline	HMDB0000267	bioa_003	M01494	11:61853420-62353420	0.156200859084161	0.199589986607539	0.433856933557042	1.0
MR-IVW	asparagine	HMDB0000168	5-oxoproline	HMDB0000267	bioa_003	M01494	12:46900176-47400176	0.224395948513143	0.345224536174067	0.515692221611731	1.0
MR-IVW	asparagine	HMDB0000168	5-oxoproline	HMDB0000267	bioa_003	M01494	14:103514503-104812812	-0.0226922227373982	0.0723008369566155	0.753628610789391	3.0
MR-IVW	trans-urocanate	HMDB0000301	methionine	HMDB0000696	GCST90200416	bioa_013	8:17963874-18463874	-0.025459089257124	0.094292923174537	0.787160253603929	1.0
MR-IVW	trans-urocanate	HMDB0000301	methionine	HMDB0000696	GCST90200416	bioa_013	12:96124750-96624750	-0.0299487618760354	0.0362137386650972	0.408237061481069	1.0
MR-IVW	cortisol	HMDB0000063	2-hydroxyphenylacetate	HMDB0000669	GCST90200378	GCST90200369	14:94554700-95054700	-0.133591925158032	0.160252627938208	0.404487661432067	1.0
MR-IVW	biliverdin	HMDB0001008	hypoxanthine	HMDB0000157	GCST90200706	M03127	2:233898737-234978158	0.0074438737802187	0.0578024607085518	0.897530733583698	2.0
MR-IVW	biliverdin	HMDB0001008	hypoxanthine	HMDB0000157	GCST90200706	M03127	12:21102315-21602315	-0.104747201585219	0.145034586810303	0.470157862857669	1.0
MR-IVW	n-stearoyl-sphingosine (d18:1/18:0)*	HMDB0004950	valine	HMDB0000883	GCST90200341	bioa_022	10:64645010-65401382	0.047908853501952	0.0565629911475243	0.396995121448659	1.0
MR-IVW	n-stearoyl-sphingosine (d18:1/18:0)*	HMDB0004950	valine	HMDB0000883	GCST90200341	bioa_022	14:63982220-64482220	-0.089528276772161	0.048603841895852	0.0654751498752218	1.0
MR-IVW	n-stearoyl-sphingosine (d18:1/18:0)*	HMDB0004950	valine	HMDB0000883	GCST90200341	bioa_022	18:55052269-55552269	-0.0120062155230531	0.0533609578802403	0.821979274262554	1.0
MR-IVW	n-acetyl-aspartyl-glutamate (naag)	HMDB0001067	2-hydroxyglutarate	HMDB0059655	GCST90200684	GCST90199865	11:45663099-50986366	-0.0252302113308372	0.0213829957991583	0.238032277684518	10.0
MR-IVW	n-acetyl-aspartyl-glutamate (naag)	HMDB0001067	2-hydroxyglutarate	HMDB0059655	GCST90200684	GCST90199865	11:54602007-58367668	-0.0145458064771142	0.0291376046466166	0.617630897805229	11.0
MR-IVW	glutamate	HMDB0000148	taurocholate	HMDB0000036	bioa_007	GCST90200333	12:121174861-121674861	0.197035694832756	0.347609802853727	0.570829627073492	1.0
MR-IVW	ornithine	HMDB0000214	glutamine	HMDB0000641	GCST90200404	GCST90200419	6:131644358-132144358	-0.0446359509696171	0.127352563724752	0.725970104506216	1.0
MR-IVW	ornithine	HMDB0000214	glutamine	HMDB0000641	GCST90200404	GCST90200419	6:161178041-161678041	0.489347233582615	0.183626105899712	0.0077008695282069	1.0
MR-IVW	tyrosine	HMDB0000158	taurochenodeoxycholate	HMDB0000951	M01299	GCST90200337	1:154514715-155014715	-0.15237500040439	0.169680100411642	0.369178416519081	1.0
MR-IVW	tyrosine	HMDB0000158	taurochenodeoxycholate	HMDB0000951	M01299	GCST90200337	6:111242119-112061922	-0.121346193317034	0.148943080999103	0.415235345735305	1.0
MR-IVW	tyrosine	HMDB0000158	taurochenodeoxycholate	HMDB0000951	M01299	GCST90200337	16:71357384-72149586	-0.100187098547406	0.164565267765732	0.542657966177329	1.0
MR-IVW	1-methylnicotinamide	HMDB0000699	isoleucine	HMDB0000172	GCST90200406	M01125	6:160317928-160817928	-0.397601636558202	0.177874416354985	0.0253980459995362	1.0
MR-IVW	urate	HMDB0000289	theobromine	HMDB0002825	GCST90200307	GCST90199644	2:207223753-207723753	0.331640222345094	0.179334058334833	0.0644163178329888	1.0
MR-IVW	urate	HMDB0000289	theobromine	HMDB0002825	GCST90200307	GCST90199644	4:9672167-10439135	-0.0579797354690561	0.0595679957049463	0.33038582869559	1.0
MR-IVW	urate	HMDB0000289	theobromine	HMDB0002825	GCST90200307	GCST90199644	4:88802323-89302323	-0.189574301073814	0.16251387757605	0.243407716736776	1.0
MR-IVW	urate	HMDB0000289	theobromine	HMDB0002825	GCST90200307	GCST90199644	11:64114866-64614866	-0.21177615731965	0.173764331358242	0.22293717475493	1.0
MR-IVW	urate	HMDB0000289	theobromine	HMDB0002825	GCST90200307	GCST90199644	12:114208961-114708961	-0.0855472240254944	0.184530351557943	0.642938420021022	1.0
MR-IVW	asparagine	HMDB0000168	citrulline	HMDB0000904	GCST90200452	GCST90200403	2:211293055-211793055	0.497180676568487	0.181103684342368	0.0060458929034325	1.0
MR-IVW	asparagine	HMDB0000168	citrulline	HMDB0000904	GCST90200452	GCST90200403	7:97139584-97639584	0.0409087497331592	0.172522990397693	0.812563255217933	1.0
MR-IVW	asparagine	HMDB0000168	citrulline	HMDB0000904	GCST90200452	GCST90200403	11:61850353-62350353	0.102778286289066	0.138893501627964	0.459312685018223	1.0
MR-IVW	asparagine	HMDB0000168	citrulline	HMDB0000904	GCST90200452	GCST90200403	14:103842789-104825326	0.0413079991104619	0.0362283696270757	0.254198250031496	2.0
MR-IVW	eicosapentaenoate (epa; 20:5n3)	HMDB0001999	valine	HMDB0000883	M18467	met-d-Val	11:61330635-61830635	-0.0812829979689854	0.0264637535793767	0.0021299751802186	1.0
MR-IVW	3-methyl-2-oxovalerate	HMDB0000491	valine	HMDB0000883	M15676	bioa_022	2:27480940-27980940	0.302983354994903	0.0505056434397229	1.98536358205666e-09	1.0
MR-IVW	3-methyl-2-oxovalerate	HMDB0000491	valine	HMDB0000883	M15676	bioa_022	4:88976422-89476422	0.689908211423402	0.0356136801271625	1.32989959535e-83	1.0
MR-IVW	tyrosine	HMDB0000158	isoleucine	HMDB0000172	GCST90200427	GCST90200399	6:111308006-112158646	0.0016613872810278	0.115497499911543	0.988523132113363	1.0
MR-IVW	tyrosine	HMDB0000158	isoleucine	HMDB0000172	GCST90200427	GCST90200399	16:71156147-71656147	0.143844832673286	0.178958933866535	0.421520101855364	1.0
MR-IVW	cystine	HMDB0000192	histidine	HMDB0000177	M31454	GCST90200377	22:24745202-25245202	-0.0681559265870268	0.0725849130411802	0.347739987690652	1.0
MR-IVW	valine	HMDB0000883	1,7-dimethylurate	HMDB0011103	met-d-Val	GCST90199756	2:27480940-28253616	0.976342092681974	0.531323627178508	0.0661264214697805	1.0
MR-IVW	valine	HMDB0000883	1,7-dimethylurate	HMDB0011103	met-d-Val	GCST90199756	2:64975088-65475088	-0.322718427293617	0.25168355297538	0.199758874792957	2.0
MR-IVW	valine	HMDB0000883	1,7-dimethylurate	HMDB0011103	met-d-Val	GCST90199756	2:165251927-165751927	0.353681277264635	0.446150598366119	0.427929513662207	1.0
MR-IVW	valine	HMDB0000883	1,7-dimethylurate	HMDB0011103	met-d-Val	GCST90199756	3:135701113-136578270	0.0122098328293048	0.672136255704877	0.98550665695003	1.0
MR-IVW	valine	HMDB0000883	1,7-dimethylurate	HMDB0011103	met-d-Val	GCST90199756	4:86953335-87453335	-0.306075026779094	0.630612945226969	0.627420182807089	1.0
MR-IVW	valine	HMDB0000883	1,7-dimethylurate	HMDB0011103	met-d-Val	GCST90199756	4:87663610-88163610	0.052122115943785	0.621343212085922	0.933146918105598	1.0
MR-IVW	valine	HMDB0000883	1,7-dimethylurate	HMDB0011103	met-d-Val	GCST90199756	4:88882515-89510546	0.0043753235965305	0.13575559025929	0.974289096586888	4.0
MR-IVW	valine	HMDB0000883	1,7-dimethylurate	HMDB0011103	met-d-Val	GCST90199756	5:55564890-56064890	0.383302446597185	0.689465083909253	0.578250654927232	1.0
MR-IVW	valine	HMDB0000883	1,7-dimethylurate	HMDB0011103	met-d-Val	GCST90199756	6:108910874-109410874	-0.0933244550280161	0.691519329159288	0.892646923076005	1.0
MR-IVW	valine	HMDB0000883	1,7-dimethylurate	HMDB0011103	met-d-Val	GCST90199756	12:56199875-57115338	0.400367654521415	0.379971867695252	0.292030778120981	2.0
MR-IVW	valine	HMDB0000883	1,7-dimethylurate	HMDB0011103	met-d-Val	GCST90199756	12:122278263-122778263	0.0069829076875455	0.519854568903113	0.989282797487525	1.0
MR-IVW	valine	HMDB0000883	1,7-dimethylurate	HMDB0011103	met-d-Val	GCST90199756	14:102468052-102968052	-0.163691616145955	0.675942497032096	0.808650019802347	1.0
MR-IVW	valine	HMDB0000883	1,7-dimethylurate	HMDB0011103	met-d-Val	GCST90199756	16:69315747-70918195	-0.0856824661994828	0.266523953385327	0.747845683544809	1.0
MR-IVW	valine	HMDB0000883	1,7-dimethylurate	HMDB0011103	met-d-Val	GCST90199756	17:6935779-7435779	0.432456137154405	0.277158694328104	0.118684378914286	1.0
MR-IVW	valine	HMDB0000883	1,7-dimethylurate	HMDB0011103	met-d-Val	GCST90199756	17:79384062-79884062	0.774877827040593	0.64208001009326	0.227499774695309	1.0
MR-IVW	valine	HMDB0000883	1,7-dimethylurate	HMDB0011103	met-d-Val	GCST90199756	19:49050431-49611255	-0.25637217007646	0.251167233451162	0.307385698062471	4.0
MR-IVW	acetone	HMDB0001659	docosahexaenoate (dha; 22:6n3)	HMDB0002183	met-d-Acetone	M19323	1:120074995-120574995	-0.194412688343214	0.618585826546598	0.753304047285915	1.0
MR-IVW	acetone	HMDB0001659	docosahexaenoate (dha; 22:6n3)	HMDB0002183	met-d-Acetone	M19323	5:41206969-43455198	-0.0910391626761055	0.33767850406791	0.787465635283477	2.0
MR-IVW	acetone	HMDB0001659	docosahexaenoate (dha; 22:6n3)	HMDB0002183	met-d-Acetone	M19323	8:126241733-126741733	-0.54683038962073	0.641111491279475	0.393691925690232	1.0
MR-IVW	acetone	HMDB0001659	docosahexaenoate (dha; 22:6n3)	HMDB0002183	met-d-Acetone	M19323	10:135065795-135607239	-0.196901493149547	0.349293745453567	0.572949336108145	2.0
MR-IVW	acetone	HMDB0001659	docosahexaenoate (dha; 22:6n3)	HMDB0002183	met-d-Acetone	M19323	12:122365033-122865033	0.592720714674841	0.619063857549275	0.338341782001688	1.0
MR-IVW	acetone	HMDB0001659	docosahexaenoate (dha; 22:6n3)	HMDB0002183	met-d-Acetone	M19323	13:42058883-42558883	0.0205648866951834	0.699206147636385	0.976536189986228	1.0
MR-IVW	acetone	HMDB0001659	docosahexaenoate (dha; 22:6n3)	HMDB0002183	met-d-Acetone	M19323	19:45929043-46429043	1.00658123294025	0.680922598753701	0.139337967047261	1.0
MR-IVW	kynurenine	HMDB0000684	3-aminoisobutyrate	HMDB0002166	GCST90199636	GCST90200310	1:241463402-241963402	-0.0151514971419261	0.131820289155096	0.908492240178899	1.0
MR-IVW	kynurenine	HMDB0000684	3-aminoisobutyrate	HMDB0002166	GCST90199636	GCST90200310	8:39554593-40054593	-0.0631215802454442	0.167561511499748	0.706391422612994	1.0
MR-IVW	kynurenine	HMDB0000684	3-aminoisobutyrate	HMDB0002166	GCST90199636	GCST90200310	12:111809557-113090766	0.330871922548966	0.140936287423895	0.0188912398775838	1.0
MR-IVW	kynurenine	HMDB0000684	3-aminoisobutyrate	HMDB0002166	GCST90199636	GCST90200310	16:87568373-88128072	-0.008273632106389	0.0698558075017808	0.905720051162239	2.0
MR-IVW	asparagine	HMDB0000168	cortisone	HMDB0002802	M34283	GCST90200360	11:61916235-62416235	0.0700873481910369	0.16918317875943	0.678677105934969	1.0
MR-IVW	asparagine	HMDB0000168	cortisone	HMDB0002802	M34283	GCST90200360	14:104016664-104812812	0.18093317248989	0.142508782176092	0.204217089702427	1.0
MR-IVW	glucose	HMDB0000122	citrulline	HMDB0000904	met-d-Glucose	GCST90200403	2:165251927-165751927	0.35634356495274	0.658115160140551	0.588190005722526	1.0
MR-IVW	glucose	HMDB0000122	citrulline	HMDB0000904	met-d-Glucose	GCST90200403	2:169498833-170056652	0.320390840848124	0.162228992240768	0.0482761362903708	4.0
MR-IVW	glucose	HMDB0000122	citrulline	HMDB0000904	met-d-Glucose	GCST90200403	3:122819058-123319058	0.865251135335427	0.423276963352965	0.0409365072603995	1.0
MR-IVW	glucose	HMDB0000122	citrulline	HMDB0000904	met-d-Glucose	GCST90200403	3:151951767-152451767	-0.6643322210059	0.666024209895818	0.318541489596646	1.0
MR-IVW	glucose	HMDB0000122	citrulline	HMDB0000904	met-d-Glucose	GCST90200403	3:170377909-170877909	-0.749799107647269	0.352786047493938	0.0335561707936674	1.0
MR-IVW	glucose	HMDB0000122	citrulline	HMDB0000904	met-d-Glucose	GCST90200403	4:185468314-185968314	-0.320408022992711	0.6529303549952	0.623622289703123	1.0
MR-IVW	glucose	HMDB0000122	citrulline	HMDB0000904	met-d-Glucose	GCST90200403	5:95479406-95979406	0.0230120781534042	0.638373178602001	0.971244083076783	1.0
MR-IVW	glucose	HMDB0000122	citrulline	HMDB0000904	met-d-Glucose	GCST90200403	6:7000270-7500270	1.01945570394655	0.610144408335738	0.0947526310118478	1.0
MR-IVW	glucose	HMDB0000122	citrulline	HMDB0000904	met-d-Glucose	GCST90200403	7:14801789-15301789	-0.384704138520724	0.439102802454972	0.380968030613316	1.0
MR-IVW	glucose	HMDB0000122	citrulline	HMDB0000904	met-d-Glucose	GCST90200403	7:43935955-44473721	-0.15972792237851	0.339649670289118	0.638160294262856	2.0
MR-IVW	glucose	HMDB0000122	citrulline	HMDB0000904	met-d-Glucose	GCST90200403	8:117934783-118434783	0.704941845208569	0.550327730489002	0.200211523251821	1.0
MR-IVW	glucose	HMDB0000122	citrulline	HMDB0000904	met-d-Glucose	GCST90200403	9:21884068-22384068	0.398011470780633	0.660898835893332	0.54702269549829	1.0
MR-IVW	glucose	HMDB0000122	citrulline	HMDB0000904	met-d-Glucose	GCST90200403	10:2888477-3388477	0.0977052945488492	0.361647716982085	0.787031745573384	1.0
MR-IVW	glucose	HMDB0000122	citrulline	HMDB0000904	met-d-Glucose	GCST90200403	10:112762852-113262852	-0.671663779013403	0.681762542669963	0.324532091834253	1.0
MR-IVW	glucose	HMDB0000122	citrulline	HMDB0000904	met-d-Glucose	GCST90200403	10:114504071-115004071	-0.909311459678926	0.454395969081746	0.0453769467044536	1.0
MR-IVW	glucose	HMDB0000122	citrulline	HMDB0000904	met-d-Glucose	GCST90200403	12:4134844-4634844	0.77847028904865	0.663354011481988	0.240580641621841	1.0
MR-IVW	glucose	HMDB0000122	citrulline	HMDB0000904	met-d-Glucose	GCST90200403	12:111682800-112523499	-0.242311019830511	0.673890798054243	0.719168604390525	1.0
MR-IVW	glucose	HMDB0000122	citrulline	HMDB0000904	met-d-Glucose	GCST90200403	12:121166650-121666650	1.08145951339819	0.61506739005068	0.0787002044632873	1.0
MR-IVW	glucose	HMDB0000122	citrulline	HMDB0000904	met-d-Glucose	GCST90200403	13:28213465-28721145	0.18943902739821	0.684551504807136	0.7819839687529	1.0
MR-IVW	glucose	HMDB0000122	citrulline	HMDB0000904	met-d-Glucose	GCST90200403	17:43272775-44380160	-0.605857941251075	0.651670089666171	0.352526228738673	1.0
MR-IVW	glucose	HMDB0000122	citrulline	HMDB0000904	met-d-Glucose	GCST90200403	17:44543627-45043627	-0.752014260420715	0.683072872792116	0.27092786161161	1.0
MR-IVW	glucose	HMDB0000122	citrulline	HMDB0000904	met-d-Glucose	GCST90200403	20:22311971-22811971	1.75859402250172	0.662874878130906	0.0079784516717229	1.0
MR-IVW	eicosapentaenoate (epa; 20:5n3)	HMDB0001999	alanine	HMDB0000161	GCST90200349	bioa_001	11:61319830-61819830	-0.0330876361412638	0.023959186199322	0.167278960658708	1.0
MR-IVW	histidine	HMDB0000177	3-hydroxybutyrate (bhba)	HMDB0000011	M00059	GCST90200367	4:9731889-10602550	0.209395806547785	0.129325372631263	0.105417272650113	1.0
MR-IVW	uridine	HMDB0000296	bilirubin (z,z)	HMDB0000054	GCST90200407	M27716	1:20666238-21166238	0.0440196384320244	0.12823112064981	0.731385130821646	1.0
MR-IVW	uridine	HMDB0000296	bilirubin (z,z)	HMDB0000054	GCST90200407	M27716	7:47877194-48377194	-0.332558510738272	0.185103322014698	0.0723975288152622	1.0
MR-IVW	uridine	HMDB0000296	bilirubin (z,z)	HMDB0000054	GCST90200407	M27716	22:50686035-51186035	-0.0648264630113622	0.192078408922554	0.735740012142954	1.0
MR-IVW	histidine	HMDB0000177	methionine sulfoxide	HMDB0002005	M00059	GCST90199625	4:9731889-10602550	-0.19606217995522	0.129711714553874	0.130655370861461	1.0
MR-IVW	arginine	HMDB0000517	orotidine	HMDB0000788	bioa_002	GCST90200681	2:24182937-24682937	-0.246119560997002	0.356552577722081	0.490020860041662	1.0
MR-IVW	arginine	HMDB0000517	orotidine	HMDB0000788	bioa_002	GCST90200681	2:211333022-211833022	-0.152638203952594	0.249118334270525	0.540065695111952	1.0
MR-IVW	arginine	HMDB0000517	orotidine	HMDB0000788	bioa_002	GCST90200681	2:219037276-219788019	-0.222191347579788	0.27166043981926	0.413413714676846	1.0
MR-IVW	arginine	HMDB0000517	orotidine	HMDB0000788	bioa_002	GCST90200681	4:144583533-145083533	-0.142105495763822	0.266394067415101	0.593728399438687	1.0
MR-IVW	arginine	HMDB0000517	orotidine	HMDB0000788	bioa_002	GCST90200681	5:177386199-177886199	0.399127974644818	0.326814983101606	0.221985382994128	1.0
MR-IVW	arginine	HMDB0000517	orotidine	HMDB0000788	bioa_002	GCST90200681	6:131339506-132265729	-0.123283604190431	0.15468351651619	0.425447871740871	2.0
MR-IVW	arginine	HMDB0000517	orotidine	HMDB0000788	bioa_002	GCST90200681	6:135177817-135677817	0.463285354343662	0.309178272026751	0.134018748387709	1.0
MR-IVW	arginine	HMDB0000517	orotidine	HMDB0000788	bioa_002	GCST90200681	10:99898951-100398951	-0.257307191016062	0.345249014981915	0.456102460136364	1.0
MR-IVW	arginine	HMDB0000517	orotidine	HMDB0000788	bioa_002	GCST90200681	12:46680313-47435518	-0.103926374521521	0.292091487160852	0.721989776294572	1.0
MR-IVW	arginine	HMDB0000517	orotidine	HMDB0000788	bioa_002	GCST90200681	19:12757458-13257458	0.0689776573470747	0.188041616449381	0.713752369409763	1.0
MR-IVW	docosahexaenoate (dha; 22:6n3)	HMDB0002183	bilirubin (z,z)	HMDB0000054	GCST90199651	M27716	11:61376206-61876206	0.052449935504585	0.206714451694543	0.799703117833376	1.0
MR-IVW	retinol (vitamin a)	HMDB0000305	glycochenodeoxycholate	HMDB0000637	GCST90200405	M32346	18:28939457-29439457	0.0277495704538473	0.180372207950014	0.877731041501721	1.0
MR-IVW	cytidine	HMDB0000089	theobromine	HMDB0002825	GCST90200429	M18392	15:85255020-85755020	-0.372651652155068	0.160041618637129	0.0198873114366572	1.0
MR-IVW	n-stearoyl-sphingosine (d18:1/18:0)*	HMDB0004950	kynurenine	HMDB0000684	GCST90200341	bioa_027	10:64645010-65401382	-0.18558999383098	0.0941603215783749	0.0487238758160469	1.0
MR-IVW	n-stearoyl-sphingosine (d18:1/18:0)*	HMDB0004950	kynurenine	HMDB0000684	GCST90200341	bioa_027	14:63982220-64482220	0.0269108341664656	0.0798541073188907	0.73611690010309	1.0
MR-IVW	n-stearoyl-sphingosine (d18:1/18:0)*	HMDB0004950	kynurenine	HMDB0000684	GCST90200341	bioa_027	18:55052269-55552269	0.0046039740229348	0.0885379619795444	0.958528693415453	1.0
MR-IVW	urate	HMDB0000289	alpha-ketobutyrate	HMDB0000005	M01604	GCST90200438	4:9676051-10553081	-0.0020818085892082	0.0481613102467022	0.965521581503837	1.0
MR-IVW	citrate	HMDB0000094	cholesterol	HMDB0000067	met-d-Citrate	M00063	1:206967359-207467359	-0.0353981813309298	0.300884541312916	0.906347316282197	1.0
MR-IVW	citrate	HMDB0000094	cholesterol	HMDB0000067	met-d-Citrate	M00063	2:6909613-7409613	-1.28221266640345	0.693656032644488	0.0645322342613878	1.0
MR-IVW	citrate	HMDB0000094	cholesterol	HMDB0000067	met-d-Citrate	M00063	2:211290507-211790507	0.861858746294938	0.619460973899485	0.164133155957091	1.0
MR-IVW	citrate	HMDB0000094	cholesterol	HMDB0000067	met-d-Citrate	M00063	2:241907241-242693157	-0.745034235256805	0.662252653561603	0.260589034273617	1.0
MR-IVW	citrate	HMDB0000094	cholesterol	HMDB0000067	met-d-Citrate	M00063	4:77164144-77664144	-0.599271141436257	0.599271141436257	0.317310507862914	1.0
MR-IVW	citrate	HMDB0000094	cholesterol	HMDB0000067	met-d-Citrate	M00063	5:14438417-15122542	0.0179340711970854	0.180283783062016	0.920759630960545	3.0
MR-IVW	citrate	HMDB0000094	cholesterol	HMDB0000067	met-d-Citrate	M00063	5:43252947-44074677	-0.509503504628702	0.428124230257635	0.234013646126021	2.0
MR-IVW	citrate	HMDB0000094	cholesterol	HMDB0000067	met-d-Citrate	M00063	5:176569252-177069252	1.26948048755902	0.696166718983979	0.0682232466455099	1.0
MR-IVW	citrate	HMDB0000094	cholesterol	HMDB0000067	met-d-Citrate	M00063	6:18111878-18611878	0.123356220705787	0.524263937999605	0.813980460416921	1.0
MR-IVW	citrate	HMDB0000094	cholesterol	HMDB0000067	met-d-Citrate	M00063	7:72772933-73272933	0.526542213070832	0.411361103961587	0.200545135908884	1.0
MR-IVW	citrate	HMDB0000094	cholesterol	HMDB0000067	met-d-Citrate	M00063	8:126256694-126756694	-0.543175112266866	0.384749037855695	0.158019253847398	1.0
MR-IVW	citrate	HMDB0000094	cholesterol	HMDB0000067	met-d-Citrate	M00063	9:95648531-96148531	0.323782370759273	0.63407380940358	0.609604353481761	1.0
MR-IVW	citrate	HMDB0000094	cholesterol	HMDB0000067	met-d-Citrate	M00063	9:135899500-136399500	0.914302159869898	0.647630696574509	0.158019253847398	1.0
MR-IVW	citrate	HMDB0000094	cholesterol	HMDB0000067	met-d-Citrate	M00063	10:64654071-65607438	-1.30262120605947	0.496236649927413	0.0086648967260246	1.0
MR-IVW	citrate	HMDB0000094	cholesterol	HMDB0000067	met-d-Citrate	M00063	10:94589724-95089724	-0.19379603723414	0.658906526596082	0.768668006560811	1.0
MR-IVW	citrate	HMDB0000094	cholesterol	HMDB0000067	met-d-Citrate	M00063	11:13111524-13611524	1.4244014793972e-308	0.623729100287198	1.0	1.0
MR-IVW	citrate	HMDB0000094	cholesterol	HMDB0000067	met-d-Citrate	M00063	11:61356683-61856683	0.717009528944854	0.50788174966927	0.158019253847398	1.0
MR-IVW	citrate	HMDB0000094	cholesterol	HMDB0000067	met-d-Citrate	M00063	12:20812570-21569526	-0.637928034207318	0.492944390069292	0.195624786869267	1.0
MR-IVW	citrate	HMDB0000094	cholesterol	HMDB0000067	met-d-Citrate	M00063	12:120844110-121665390	0.381067083120127	0.381067083120127	0.317310507862914	1.0
MR-IVW	citrate	HMDB0000094	cholesterol	HMDB0000067	met-d-Citrate	M00063	14:55030981-55530981	-0.602631645772463	0.682982531875459	0.377585975474249	1.0
MR-IVW	citrate	HMDB0000094	cholesterol	HMDB0000067	met-d-Citrate	M00063	14:102387585-102887585	-0.222791523458031	0.640525629941839	0.727970796961297	1.0
MR-IVW	citrate	HMDB0000094	cholesterol	HMDB0000067	met-d-Citrate	M00063	15:42429423-42929423	-0.193722280428025	0.607583515887904	0.74984740478598	1.0
MR-IVW	citrate	HMDB0000094	cholesterol	HMDB0000067	met-d-Citrate	M00063	15:43028726-45186579	-0.7645705816213	0.600734028416739	0.203114836343134	1.0
MR-IVW	citrate	HMDB0000094	cholesterol	HMDB0000067	met-d-Citrate	M00063	17:6092241-7020419	-0.0779462124758195	0.0945843033243263	0.409887016421315	6.0
MR-IVW	citrate	HMDB0000094	cholesterol	HMDB0000067	met-d-Citrate	M00063	17:57343504-58184169	1.77059307852099	0.514043151828672	0.0005722342197389	1.0
MR-IVW	citrate	HMDB0000094	cholesterol	HMDB0000067	met-d-Citrate	M00063	22:18883605-19740639	0.266139420191764	0.184602157138402	0.149389331829841	2.0
MR-IVW	aspartate	HMDB0000191	xanthine	HMDB0000292	GCST90200370	M03147	3:56598999-57098999	-0.354106869042705	0.168416681617871	0.0355038906494111	1.0
MR-IVW	leucine	HMDB0000687	isoleucine	HMDB0000172	M00060	met-d-Ile	4:88976422-89476422	0.456853782692162	0.0282049497816891	5.23949313729891e-59	1.0
MR-IVW	leucine	HMDB0000687	isoleucine	HMDB0000172	M00060	met-d-Ile	6:45295851-45795851	0.007539786418877	0.0465160637941919	0.871235020884695	1.0
MR-IVW	citrulline	HMDB0000904	uridine	HMDB0000296	GCST90200403	M00606	2:211084708-211584708	-0.0688271954322554	0.167151760335479	0.68051189290169	1.0
MR-IVW	citrulline	HMDB0000904	uridine	HMDB0000296	GCST90200403	M00606	9:133044244-133573675	-0.0606152354215195	0.171743167027641	0.724132540388923	1.0
MR-IVW	n-acetylglucosaminylasparagine	HMDB0000489	sulfate*	HMDB01448	GCST90200316	GCST90199896	4:178111987-178611987	0.141131403265346	0.11015956124643	0.20013944986889	1.0
MR-IVW	n-acetylglucosaminylasparagine	HMDB0000489	sulfate*	HMDB01448	GCST90200316	GCST90199896	6:167457759-167966043	-0.0375172097990541	0.038785843363252	0.333398419402125	4.0
MR-IVW	n-acetylglucosaminylasparagine	HMDB0000489	sulfate*	HMDB01448	GCST90200316	GCST90199896	14:94594947-95094947	0.0817966955085616	0.129328871505426	0.527079481659434	1.0
MR-IVW	n-acetylglucosaminylasparagine	HMDB0000489	sulfate*	HMDB01448	GCST90200316	GCST90199896	17:64055051-64555051	-0.016927315788288	0.127313178223325	0.894226533063249	1.0
MR-IVW	adenosine	HMDB0000050	valine	HMDB0000883	M00555	M01649	1:109564880-110064880	0.182824036984589	0.17368283513536	0.292509878183887	1.0
MR-IVW	adenosine	HMDB0000050	valine	HMDB0000883	M00555	M01649	6:96128415-96628415	-0.0299969592787938	0.179981755672767	0.867632334778196	1.0
MR-IVW	uridine	HMDB0000296	threonine	HMDB0000167	GCST90200407	GCST90200432	1:20666238-21166238	0.117474549980323	0.112612566654115	0.296867513992262	1.0
MR-IVW	uridine	HMDB0000296	threonine	HMDB0000167	GCST90200407	GCST90200432	7:47877194-48377194	-0.0640842180901205	0.162374160305514	0.693086408225931	1.0
MR-IVW	uridine	HMDB0000296	threonine	HMDB0000167	GCST90200407	GCST90200432	22:50686035-51186035	-0.0907819150921153	0.16257346173511	0.576567518367198	1.0
MR-IVW	histidine	HMDB0000177	cysteine	HMDB0000574	met-d-His	GCST90200439	1:168963261-169463261	0.524138851821599	0.639368988195456	0.412344260940449	1.0
MR-IVW	histidine	HMDB0000177	cysteine	HMDB0000574	met-d-His	GCST90200439	2:27491237-27991237	1.3895804955939	0.62943620914458	0.0272680547666402	1.0
MR-IVW	histidine	HMDB0000177	cysteine	HMDB0000574	met-d-His	GCST90200439	2:211290507-212074453	-0.581286623829322	0.239296581622764	0.0151343858799871	1.0
MR-IVW	histidine	HMDB0000177	cysteine	HMDB0000574	met-d-His	GCST90200439	3:148408762-149190142	0.261221371427792	0.321287871114317	0.416192482704722	2.0
MR-IVW	histidine	HMDB0000177	cysteine	HMDB0000574	met-d-His	GCST90200439	6:134622121-135122121	0.601635473125634	0.616712349559663	0.329286113328205	1.0
MR-IVW	histidine	HMDB0000177	cysteine	HMDB0000574	met-d-His	GCST90200439	11:8005408-8505408	0.227604323499759	0.633172513675687	0.71924611544214	1.0
MR-IVW	histidine	HMDB0000177	cysteine	HMDB0000574	met-d-His	GCST90200439	12:46932531-47432531	0.0559617948147348	0.63015529432279	0.929235807036891	1.0
MR-IVW	histidine	HMDB0000177	cysteine	HMDB0000574	met-d-His	GCST90200439	12:56610020-57110020	0.328475564068699	0.339534321908785	0.333329302844074	1.0
MR-IVW	histidine	HMDB0000177	cysteine	HMDB0000574	met-d-His	GCST90200439	12:95659569-96755187	0.034630884913894	0.146314208074825	0.81289848646152	8.0
MR-IVW	histidine	HMDB0000177	cysteine	HMDB0000574	met-d-His	GCST90200439	14:21241151-21765620	-0.288879272353948	0.269718612710775	0.284151695554319	3.0
MR-IVW	histidine	HMDB0000177	cysteine	HMDB0000574	met-d-His	GCST90200439	14:24625832-25125832	-0.329026605899112	0.635877667957859	0.604851166296322	1.0
MR-IVW	histidine	HMDB0000177	cysteine	HMDB0000574	met-d-His	GCST90200439	14:94599201-95099201	-0.19917052791047	0.542693487655055	0.713616244388608	1.0
MR-IVW	histidine	HMDB0000177	cysteine	HMDB0000574	met-d-His	GCST90200439	15:43028726-45092210	-0.0807365059017518	0.539010536261658	0.880933054464386	1.0
MR-IVW	histidine	HMDB0000177	cysteine	HMDB0000574	met-d-His	GCST90200439	20:38915692-39415692	0.666319363630741	0.526550734782033	0.205712962300091	1.0
MR-IVW	2-aminobutyrate	HMDB0000452	4-methyl-2-oxopentanoate	HMDB0000695	M32348	M22116	2:64958074-65458074	0.01065648090624	0.122549530421768	0.930706071768419	1.0
MR-IVW	2-aminobutyrate	HMDB0000452	4-methyl-2-oxopentanoate	HMDB0000695	M32348	M22116	4:88993818-89493818	-0.168100867243781	0.154652797864278	0.277056025032617	1.0
MR-IVW	3-(4-hydroxyphenyl)lactate	HMDB0000755	2-oxoarginine*	HMDB0004225	GCST90200371	GCST90199903	6:111301079-111801079	0.0276336352000752	0.181234314673857	0.87881259823789	1.0
MR-IVW	3-(4-hydroxyphenyl)lactate	HMDB0000755	2-oxoarginine*	HMDB0004225	GCST90200371	GCST90199903	17:79941425-80441425	0.101583834980263	0.10216469155669	0.320069774907714	1.0
MR-IVW	urate	HMDB0000289	n-palmitoyl-sphingosine (d18:1/16:0)	HMDB0004949	GCST90200307	GCST90200336	2:207223753-207723753	-0.0043238696799311	0.177966583587049	0.980616532569629	1.0
MR-IVW	urate	HMDB0000289	n-palmitoyl-sphingosine (d18:1/16:0)	HMDB0004949	GCST90200307	GCST90200336	4:9672167-10439135	0.0180780629079379	0.0591044619660047	0.759706448134816	1.0
MR-IVW	urate	HMDB0000289	n-palmitoyl-sphingosine (d18:1/16:0)	HMDB0004949	GCST90200307	GCST90200336	4:88802323-89302323	-0.0779325563641027	0.161251990666319	0.628885076653844	1.0
MR-IVW	urate	HMDB0000289	n-palmitoyl-sphingosine (d18:1/16:0)	HMDB0004949	GCST90200307	GCST90200336	11:64114866-64614866	0.22590479108575	0.172400938448798	0.19007898713174	1.0
MR-IVW	urate	HMDB0000289	n-palmitoyl-sphingosine (d18:1/16:0)	HMDB0004949	GCST90200307	GCST90200336	12:114208961-114708961	-0.212976465454323	0.183072221631055	0.244688864146788	1.0
MR-IVW	tyrosine	HMDB0000158	orotate	HMDB0000226	met-d-Tyr	GCST90200392	2:211293055-211793055	-0.607927802034365	0.552371069843722	0.271080085204626	1.0
MR-IVW	tyrosine	HMDB0000158	orotate	HMDB0000226	met-d-Tyr	GCST90200392	3:135701113-136607693	0.0819061317158364	0.48786044908903	0.866671041393234	1.0
MR-IVW	tyrosine	HMDB0000158	orotate	HMDB0000226	met-d-Tyr	GCST90200392	3:186140627-186640627	0.133981908836255	0.521364760971672	0.797191854357812	1.0
MR-IVW	tyrosine	HMDB0000158	orotate	HMDB0000226	met-d-Tyr	GCST90200392	4:99789651-100289651	0.318455693934486	0.428439638372506	0.457305001206689	1.0
MR-IVW	tyrosine	HMDB0000158	orotate	HMDB0000226	met-d-Tyr	GCST90200392	4:124511762-125011762	-0.408332099445727	0.678261472874086	0.547155792380586	1.0
MR-IVW	tyrosine	HMDB0000158	orotate	HMDB0000226	met-d-Tyr	GCST90200392	5:89941256-90441256	-0.474475984904644	0.634184038008467	0.454359037786028	1.0
MR-IVW	tyrosine	HMDB0000158	orotate	HMDB0000226	met-d-Tyr	GCST90200392	6:43031486-43531486	1.46099596416687	0.679003114974616	0.0314227356790949	1.0
MR-IVW	tyrosine	HMDB0000158	orotate	HMDB0000226	met-d-Tyr	GCST90200392	6:110683901-112778738	0.0396142157002559	0.103924573153321	0.703067925758136	15.0
MR-IVW	tyrosine	HMDB0000158	orotate	HMDB0000226	met-d-Tyr	GCST90200392	7:25715759-26215759	-0.585974082185599	0.655740244368197	0.371532191878241	1.0
MR-IVW	tyrosine	HMDB0000158	orotate	HMDB0000226	met-d-Tyr	GCST90200392	7:27916442-28416442	-0.622258270509607	0.506440364529796	0.219188013228541	1.0
MR-IVW	tyrosine	HMDB0000158	orotate	HMDB0000226	met-d-Tyr	GCST90200392	8:126236230-126736230	0.114046599730102	0.44306323315175	0.796866303387783	1.0
MR-IVW	tyrosine	HMDB0000158	orotate	HMDB0000226	met-d-Tyr	GCST90200392	9:21884651-22384651	1.32373499607898	0.630881273564209	0.0358846953469484	1.0
MR-IVW	tyrosine	HMDB0000158	orotate	HMDB0000226	met-d-Tyr	GCST90200392	10:64760672-65511176	0.635225991385623	0.437493615349771	0.146510972404808	1.0
MR-IVW	tyrosine	HMDB0000158	orotate	HMDB0000226	met-d-Tyr	GCST90200392	11:8005408-8505408	0.191974735614539	0.558075962683701	0.730850861826285	1.0
MR-IVW	tyrosine	HMDB0000158	orotate	HMDB0000226	met-d-Tyr	GCST90200392	11:61320783-61820783	0.919353202689519	0.489852895205314	0.0605462692939373	1.0
MR-IVW	tyrosine	HMDB0000158	orotate	HMDB0000226	met-d-Tyr	GCST90200392	12:21081549-21581549	0.045551239101047	0.362008729133598	0.899867192112491	1.0
MR-IVW	tyrosine	HMDB0000158	orotate	HMDB0000226	met-d-Tyr	GCST90200392	12:46690648-47449549	-0.26402736657826	0.397581260237331	0.506636529164686	1.0
MR-IVW	tyrosine	HMDB0000158	orotate	HMDB0000226	met-d-Tyr	GCST90200392	12:56615040-57115040	-0.331976372740719	0.298575000700126	0.266194356351955	1.0
MR-IVW	tyrosine	HMDB0000158	orotate	HMDB0000226	met-d-Tyr	GCST90200392	12:59740603-60240603	-3.48119160986979e-05	0.671078640415056	0.99995861008129	1.0
MR-IVW	tyrosine	HMDB0000158	orotate	HMDB0000226	met-d-Tyr	GCST90200392	12:121174574-121674574	0.722509712460733	0.262779579716853	0.0059688163241062	1.0
MR-IVW	tyrosine	HMDB0000158	orotate	HMDB0000226	met-d-Tyr	GCST90200392	12:122076812-122576812	0.371576865888912	0.564062936812033	0.510055857042242	1.0
MR-IVW	tyrosine	HMDB0000158	orotate	HMDB0000226	met-d-Tyr	GCST90200392	14:102441854-102941854	0.0259826678242663	0.603763045815791	0.965673996608621	1.0
MR-IVW	tyrosine	HMDB0000158	orotate	HMDB0000226	met-d-Tyr	GCST90200392	16:70194094-72795019	-0.0580345285733455	0.217853851903437	0.7899373071981	6.0
MR-IVW	tyrosine	HMDB0000158	orotate	HMDB0000226	met-d-Tyr	GCST90200392	16:79505446-80005446	-0.0683281215488996	0.629527134992123	0.913568302141927	1.0
MR-IVW	tyrosine	HMDB0000158	orotate	HMDB0000226	met-d-Tyr	GCST90200392	19:45175460-45675460	0.346923966503432	0.614051623735181	0.572090602117216	1.0
MR-IVW	tyrosine	HMDB0000158	orotate	HMDB0000226	met-d-Tyr	GCST90200392	20:42792364-43292364	1.1866066808114	0.619046141888133	0.0552594369561577	1.0
MR-IVW	tyrosine	HMDB0000158	orotate	HMDB0000226	met-d-Tyr	GCST90200392	22:31926825-32426825	0.94225286031695	0.67806036108705	0.164641332401754	1.0
MR-IVW	tyrosine	HMDB0000158	orotate	HMDB0000226	met-d-Tyr	GCST90200392	22:44074855-44574855	-0.782040968613078	0.642201395619236	0.223318860436964	1.0
MR-IVW	tryptophan	HMDB0000929	glycerophosphorylcholine (gpc)	HMDB0000086	GCST90200441	GCST90199629	4:156527528-157027528	0.0278029381860009	0.159305377291099	0.861452060254291	1.0
MR-IVW	tryptophan	HMDB0000929	glycerophosphorylcholine (gpc)	HMDB0000086	GCST90200441	GCST90199629	6:111301079-112053797	0.174199645608858	0.1661908812714	0.294551005494989	1.0
MR-IVW	lactate	HMDB0000190	n-formylanthranilic acid	HMDB0004089	met-d-Lactate	GCST90199960	2:27348097-28101918	0.347548870525498	0.672291306213695	0.605182880664582	1.0
MR-IVW	lactate	HMDB0000190	n-formylanthranilic acid	HMDB0004089	met-d-Lactate	GCST90199960	6:135171067-135671067	-0.594779971385168	0.518347730122844	0.251194197572689	1.0
MR-IVW	lactate	HMDB0000190	n-formylanthranilic acid	HMDB0004089	met-d-Lactate	GCST90199960	8:106333124-106833124	-1.0193096515489	0.617535656363812	0.0988185262040916	1.0
MR-IVW	lactate	HMDB0000190	n-formylanthranilic acid	HMDB0004089	met-d-Lactate	GCST90199960	9:4513176-5186407	0.298702000931199	0.442758877776858	0.499905730766853	1.0
MR-IVW	lactate	HMDB0000190	n-formylanthranilic acid	HMDB0004089	met-d-Lactate	GCST90199960	10:2727379-3389269	-0.217742094636095	0.269558521514077	0.419221272925836	2.0
MR-IVW	lactate	HMDB0000190	n-formylanthranilic acid	HMDB0004089	met-d-Lactate	GCST90199960	11:118839742-119339742	-0.115922143781582	0.681170873800827	0.864868020639701	1.0
MR-IVW	lactate	HMDB0000190	n-formylanthranilic acid	HMDB0004089	met-d-Lactate	GCST90199960	12:111682800-113133476	0.716375887147114	0.447078915140908	0.109078735357216	1.0
MR-IVW	lactate	HMDB0000190	n-formylanthranilic acid	HMDB0004089	met-d-Lactate	GCST90199960	20:8379807-8879807	0.838422577168667	0.666997660794966	0.208750097286884	1.0
MR-IVW	lactate	HMDB0000190	n-formylanthranilic acid	HMDB0004089	met-d-Lactate	GCST90199960	22:21708872-22208872	0.521203392397777	0.714461015751734	0.465692374681327	1.0
MR-IVW	gluconate	HMDB0000625	caffeine	HMDB0001847	GCST90200373	M00569	4:99521223-100894070	0.338171569809805	0.153260021785725	0.0273474898287264	1.0
MR-IVW	phenylpyruvate	HMDB0000205	pyruvate	HMDB0000243	GCST90200365	met-d-Pyruvate	9:131315554-131815554	0.0048364395150484	0.0351227729570666	0.890476761536246	1.0
MR-IVW	phenylpyruvate	HMDB0000205	pyruvate	HMDB0000243	GCST90200365	met-d-Pyruvate	16:58503995-59003995	-0.0985800555810756	0.0426176677297039	0.0207156864258823	1.0
MR-IVW	retinol (vitamin a)	HMDB0000305	alpha-ketoglutarate	HMDB0000208	GCST90200405	M33453	18:28939457-29439457	-0.0680487476743058	0.195073076666345	0.72721152702025	1.0
MR-IVW	gluconate	HMDB0000625	orotidine	HMDB0000788	GCST90200373	GCST90200681	4:99521223-100894070	0.0161737296730719	0.0587120938657295	0.782951125876052	2.0
MR-IVW	spermidine	HMDB0001257	7-methylxanthine	HMDB0001991	GCST90200423	GCST90199754	1:247789451-248289451	0.2422224259993	0.147202522292936	0.0998657970194128	1.0
MR-IVW	n6,n6,n6-trimethyllysine	HMDB0001325	kynurenine	HMDB0000684	GCST90200344	M15140	11:64586385-65555309	0.0554041878287563	0.153900521746548	0.718847133564022	1.0
MR-IVW	oleamide	HMDB0002117	histidine	HMDB0000177	M32458	met-d-His	12:21138621-21638621	0.06512139368795	0.0274074383468593	0.0174991782610849	1.0
MR-IVW	oleamide	HMDB0002117	histidine	HMDB0000177	M32458	met-d-His	19:15740431-16240431	-0.0390144888538606	0.0435028591496233	0.369811849231073	1.0
MR-IVW	glycerophosphorylcholine (gpc)	HMDB0000086	glycerol	HMDB0000131	GCST90199629	GCST90200325	1:40156715-40656715	-0.0525978555524803	0.1423241142826	0.711707448986582	1.0
MR-IVW	valine	HMDB0000883	oleamide	HMDB0002117	met-d-Val	M32458	2:27480940-28253616	-0.747563612983903	0.327059080680458	0.022270978959233	1.0
MR-IVW	valine	HMDB0000883	oleamide	HMDB0002117	met-d-Val	M32458	2:64975088-65475088	0.302681775418198	0.272462418392742	0.266606221367502	2.0
MR-IVW	valine	HMDB0000883	oleamide	HMDB0002117	met-d-Val	M32458	2:165251927-165751927	-0.945904561990835	0.479613580727745	0.0485842439243535	1.0
MR-IVW	valine	HMDB0000883	oleamide	HMDB0002117	met-d-Val	M32458	2:226858446-227358446	-1.00313138390282	0.722254596410028	0.164866539747909	1.0
MR-IVW	valine	HMDB0000883	oleamide	HMDB0002117	met-d-Val	M32458	3:135701113-136578270	-0.274445617470587	0.710329833453281	0.699227377203945	1.0
MR-IVW	valine	HMDB0000883	oleamide	HMDB0002117	met-d-Val	M32458	4:88882515-89510546	-0.12727338283916	0.159091728548949	0.423710797166792	1.0
MR-IVW	valine	HMDB0000883	oleamide	HMDB0002117	met-d-Val	M32458	12:56199875-57115338	0.0491967429301182	0.606438953103851	0.935343353382913	2.0
MR-IVW	valine	HMDB0000883	oleamide	HMDB0002117	met-d-Val	M32458	12:122278263-122778263	-0.329612082753742	0.565049284720699	0.55966892719941	1.0
MR-IVW	valine	HMDB0000883	oleamide	HMDB0002117	met-d-Val	M32458	16:69315747-70918195	-0.080857205171708	0.285378371194264	0.776921327410533	1.0
MR-IVW	valine	HMDB0000883	oleamide	HMDB0002117	met-d-Val	M32458	17:6935779-7435779	0.431253850169985	0.639925067994175	0.500366599043883	1.0
MR-IVW	valine	HMDB0000883	oleamide	HMDB0002117	met-d-Val	M32458	17:79384062-79884062	-1.47572303348172	0.696869210255256	0.0342049695786749	1.0
MR-IVW	valine	HMDB0000883	oleamide	HMDB0002117	met-d-Val	M32458	19:49050431-49611255	0.685211051077295	0.685211051077295	0.317310507862914	1.0
MR-IVW	valine	HMDB0000883	oleamide	HMDB0002117	met-d-Val	M32458	22:18665347-19165347	0.358900799100025	0.66037747034405	0.586800554652584	1.0
MR-IVW	biliverdin	HMDB0001008	caffeine	HMDB0001847	GCST90200706	GCST90200436	2:233898737-234978158	0.0179880986711972	0.0260543130700236	0.489937828374985	4.0
MR-IVW	biliverdin	HMDB0001008	caffeine	HMDB0001847	GCST90200706	GCST90200436	12:21102315-21602315	-0.14631723824449	0.13042360679339	0.261921283249876	1.0
MR-IVW	caffeine	HMDB0001847	glycerophosphoethanolamine	HMDB0000114	M00569	GCST90199808	7:17037106-17537106	0.133372576679856	0.150238097867193	0.374679880406456	1.0
MR-IVW	caffeine	HMDB0001847	glycerophosphoethanolamine	HMDB0000114	M00569	GCST90199808	15:74777880-75277880	0.0846223647301672	0.146769754644282	0.564233066996022	1.0
MR-IVW	3-(4-hydroxyphenyl)lactate	HMDB0000755	orotate	HMDB0000226	M32197	GCST90200392	17:79879970-80379970	-0.0569192616238639	0.137009800954865	0.67782031094096	1.0
MR-IVW	spermidine	HMDB0001257	3-methyl-2-oxovalerate	HMDB0000491	GCST90200423	GCST90199631	1:247789451-248289451	-0.307364500004735	0.145050580392527	0.034089115177432	1.0
MR-IVW	betaine	HMDB0000043	3,7-dimethylurate	HMDB0001982	GCST90200425	GCST90199755	2:211290507-211790507	0.0228134605779455	0.113333003721343	0.840467266271618	1.0
MR-IVW	betaine	HMDB0000043	3,7-dimethylurate	HMDB0001982	GCST90200425	GCST90199755	5:78081434-78907016	-0.0329925227606394	0.0785144130455422	0.674332224537049	2.0
MR-IVW	betaine	HMDB0000043	3,7-dimethylurate	HMDB0001982	GCST90200425	GCST90199755	6:160264283-160825366	0.131278621452026	0.114414929688942	0.251220200482295	2.0
MR-IVW	betaine	HMDB0000043	3,7-dimethylurate	HMDB0001982	GCST90200425	GCST90199755	12:68601-568601	-0.168878789269829	0.0831568303563482	0.0422705300140813	1.0
MR-IVW	betaine	HMDB0000043	3,7-dimethylurate	HMDB0001982	GCST90200425	GCST90199755	17:17178278-17678278	0.260579048437567	0.19512461932519	0.181729318083639	1.0
MR-IVW	betaine	HMDB0000043	3,7-dimethylurate	HMDB0001982	GCST90200425	GCST90199755	21:44165982-44665982	0.0262501891216629	0.195256090067899	0.893054813762342	1.0
MR-IVW	glycine	HMDB0000123	3-hydroxybutyrate (bhba)	HMDB0000011	M32338	GCST90200367	2:211289363-212090389	0.103451285902367	0.0481961444829843	0.031835983218053	1.0
MR-IVW	2-hydroxyglutarate	HMDB0059655	n-acetylornithine	HMDB0003357	GCST90199865	bioa_023	14:91386532-91886532	-0.0020709238781241	0.0627552690340847	0.973674587642554	1.0
MR-IVW	2-aminobutyrate	HMDB0000452	phenylalanine	HMDB0000159	GCST90200305	bioa_016	2:64970910-65470910	0.0103467328066385	0.0299038520423088	0.729342714737502	1.0
MR-IVW	2-aminobutyrate	HMDB0000452	phenylalanine	HMDB0000159	GCST90200305	bioa_016	4:88993818-89493818	-0.0490501789564306	0.040671790179462	0.227817490430215	1.0
MR-IVW	pantothenate	HMDB0000210	phosphate	HMDB0001429	M01508	M11438	2:27200724-27700724	-0.121504541442959	0.157955903875847	0.44175632742492	1.0
MR-IVW	bilirubin (z,z)	HMDB0000054	creatinine	HMDB0000562	GCST90200704	bioa_026	2:233988949-235124783	0.0104916921615234	0.0092438827832625	0.256380521769347	2.0
MR-IVW	bilirubin (z,z)	HMDB0000054	creatinine	HMDB0000562	GCST90200704	bioa_026	12:21093886-21593886	-0.010977431633502	0.0461236623256389	0.811881094202389	1.0
MR-IVW	hypoxanthine	HMDB0000157	5-acetylamino-6-formylamino-3-methyluracil	HMDB0011105	M03127	GCST90200680	6:16038192-16538192	0.0260737749968585	0.118837357042381	0.826332840690318	1.0
MR-IVW	4-methyl-2-oxopentanoate	HMDB0000695	alpha-ketobutyrate	HMDB0000005	M22116	GCST90200438	4:88976422-89476422	-0.302874254725061	0.160307997147822	0.0588480029437864	1.0
MR-IVW	4-methyl-2-oxopentanoate	HMDB0000695	alpha-ketobutyrate	HMDB0000005	M22116	GCST90200438	13:48209901-48709901	0.146740571453999	0.171031250164133	0.390906156490761	1.0
MR-IVW	creatine	HMDB0000064	5-oxoproline	HMDB0000267	M27718	M01494	2:211346498-211846498	-0.0963107653377379	0.118972121887793	0.418213913185488	1.0
MR-IVW	1-methylxanthine	HMDB0010738	valine	HMDB0000883	M34389	M01649	8:18010431-18510431	0.0235445880739737	0.0565070113775374	0.676922239021381	1.0
MR-IVW	glycine	HMDB0000123	creatine	HMDB0000064	bioa_008	GCST90200323	1:75967169-76725029	0.750935727792042	0.351034079783336	0.0324186383860054	1.0
MR-IVW	glycine	HMDB0000123	creatine	HMDB0000064	bioa_008	GCST90200323	1:120004506-120504506	0.665814891999649	0.458590667439807	0.146537234219199	1.0
MR-IVW	glycine	HMDB0000123	creatine	HMDB0000064	bioa_008	GCST90200323	2:165258389-165758389	-0.697468745400795	0.514453577768605	0.175179772050475	1.0
MR-IVW	glycine	HMDB0000123	creatine	HMDB0000064	bioa_008	GCST90200323	2:210575251-212439946	0.523422655530213	0.0512828375958318	1.85270554529588e-24	6.0
MR-IVW	glycine	HMDB0000123	creatine	HMDB0000064	bioa_008	GCST90200323	3:125660381-126160381	0.727762588083314	0.269987971595598	0.0070275256022342	1.0
MR-IVW	glycine	HMDB0000123	creatine	HMDB0000064	bioa_008	GCST90200323	5:89976061-90476061	1.19724486481238	0.566062819799198	0.0344266348575529	1.0
MR-IVW	glycine	HMDB0000123	creatine	HMDB0000064	bioa_008	GCST90200323	5:131494202-131994202	0.568074937619317	0.511928095532295	0.267138149538663	1.0
MR-IVW	glycine	HMDB0000123	creatine	HMDB0000064	bioa_008	GCST90200323	6:160525578-161025578	-0.70776067227166	0.514020106178682	0.16853932442874	1.0
MR-IVW	glycine	HMDB0000123	creatine	HMDB0000064	bioa_008	GCST90200323	7:55797215-56297215	0.720626451257461	0.340215610547469	0.0341626757759922	1.0
MR-IVW	glycine	HMDB0000123	creatine	HMDB0000064	bioa_008	GCST90200323	8:8933358-9433358	-0.506642317246781	0.309892782053637	0.102070954376581	1.0
MR-IVW	glycine	HMDB0000123	creatine	HMDB0000064	bioa_008	GCST90200323	8:126232077-126732077	-0.0046657894045469	0.309725102236466	0.987980888520423	1.0
MR-IVW	glycine	HMDB0000123	creatine	HMDB0000064	bioa_008	GCST90200323	9:5720079-6894932	0.220167027658862	0.184623250362957	0.233057181754052	3.0
MR-IVW	glycine	HMDB0000123	creatine	HMDB0000064	bioa_008	GCST90200323	10:64798306-65575478	0.647386219902419	0.443994861016593	0.144814649249605	1.0
MR-IVW	glycine	HMDB0000123	creatine	HMDB0000064	bioa_008	GCST90200323	12:46859387-47359387	-0.132862639700792	0.433403939684916	0.759181240737699	1.0
MR-IVW	glycine	HMDB0000123	creatine	HMDB0000064	bioa_008	GCST90200323	12:56611458-57111458	0.188739517683865	0.569959209116662	0.740534464730514	1.0
MR-IVW	glycine	HMDB0000123	creatine	HMDB0000064	bioa_008	GCST90200323	15:58217095-58717095	0.71226948298791	0.525238959384129	0.175071635027421	1.0
MR-IVW	glycine	HMDB0000123	creatine	HMDB0000064	bioa_008	GCST90200323	16:80861176-81361176	0.506557685449931	0.231764573014452	0.0288407646186413	1.0
MR-IVW	glycine	HMDB0000123	creatine	HMDB0000064	bioa_008	GCST90200323	17:45188952-45974996	0.693352589757644	0.486667922150298	0.154245840010602	1.0
MR-IVW	glycine	HMDB0000123	creatine	HMDB0000064	bioa_008	GCST90200323	19:17984588-18484588	0.416518487999286	0.525811142234299	0.428276332620796	1.0
MR-IVW	aspartate	HMDB0000191	alanine	HMDB0000161	GCST90200370	GCST90200431	3:56598999-57098999	-0.0880492181148522	0.118053595812347	0.455763437858113	1.0
MR-IVW	aspartate	HMDB0000191	alanine	HMDB0000161	GCST90200370	GCST90200431	5:36388589-36888589	-0.155721749307686	0.176974133033528	0.37890672030373	1.0
MR-IVW	myo-inositol	HMDB0000211	alpha-ketoglutarate	HMDB0000208	GCST90200401	M33453	16:24676314-25176314	0.104222014666736	0.200426951282186	0.603063575093934	1.0
MR-IVW	leucine	HMDB0000687	lactate	HMDB0000190	M00060	GCST90200408	4:88976422-89476422	-0.169151969097153	0.120386897590622	0.160000585200283	1.0
MR-IVW	leucine	HMDB0000687	lactate	HMDB0000190	M00060	GCST90200408	6:45295851-45795851	-0.116013742541727	0.174070476127944	0.505107090279262	1.0
MR-IVW	glycohyocholate	HMDB0000138	n-palmitoyl-sphingosine (d18:1/16:0)	HMDB0004949	GCST90199935	GCST90200336	7:99108524-99608524	0.0677747124811284	0.156390141304836	0.664746377247846	1.0
MR-IVW	glycohyocholate	HMDB0000138	n-palmitoyl-sphingosine (d18:1/16:0)	HMDB0004949	GCST90199935	GCST90200336	10:45742470-46242470	-0.466006801619463	0.165317320533033	0.0048194152523303	1.0
MR-IVW	glycohyocholate	HMDB0000138	n-palmitoyl-sphingosine (d18:1/16:0)	HMDB0004949	GCST90199935	GCST90200336	13:103468308-103968308	-0.108440851808367	0.152317383218759	0.476501874260656	1.0
MR-IVW	glycohyocholate	HMDB0000138	n-palmitoyl-sphingosine (d18:1/16:0)	HMDB0004949	GCST90199935	GCST90200336	17:28409010-28909010	-0.242571503178156	0.140848649323559	0.0850307758299449	1.0
MR-IVW	1-(1-enyl-stearoyl)-2-arachidonoyl-gpe (p-18:0/20:4)*	HMDB0005779	histidine	HMDB0000177	GCST90200058	bioa_009	11:61307803-62000560	-0.0879345307637169	0.018037852464352	1.0880845511495e-06	1.0
MR-IVW	n6,n6,n6-trimethyllysine	HMDB0001325	cystathionine	HMDB0000099	GCST90200344	GCST90200383	11:64586385-65555309	0.0020540584918859	0.115019151799115	0.985751812438148	2.0
MR-IVW	n6,n6,n6-trimethyllysine	HMDB0001325	cystathionine	HMDB0000099	GCST90200344	GCST90200383	16:67497306-67997306	-0.146216049626473	0.167721271481495	0.383328408743178	1.0
MR-IVW	1-stearoyl-2-oleoyl-gps (18:0/18:1)	HMDB0010163	cystine	HMDB0000192	GCST90199652	GCST90200382	3:56598999-57098999	-0.119158428909589	0.131481521921575	0.364790263617736	1.0
MR-IVW	citrulline	HMDB0000904	glutamate	HMDB0000148	bioa_005	M32322	2:211099261-211599261	0.0643877242125166	0.199016602111417	0.746294336814336	1.0
MR-IVW	citrulline	HMDB0000904	glutamate	HMDB0000148	bioa_005	M32322	8:10310878-10810878	-0.158508440175117	0.298901630044508	0.595901846014572	1.0
MR-IVW	citrulline	HMDB0000904	glutamate	HMDB0000148	bioa_005	M32322	8:11437159-11937159	-0.232451427936601	0.369809089899137	0.529629670287594	1.0
MR-IVW	citrulline	HMDB0000904	glutamate	HMDB0000148	bioa_005	M32322	9:133044244-133627617	-0.0377889272846048	0.160297651162209	0.813632691021491	2.0
MR-IVW	citrulline	HMDB0000904	glutamate	HMDB0000148	bioa_005	M32322	9:135893372-136393372	0.548958412863739	0.32022574083718	0.0864762654936645	1.0
MR-IVW	citrulline	HMDB0000904	glutamate	HMDB0000148	bioa_005	M32322	10:97138579-97638579	-0.272629119376891	0.280647622887975	0.33133490650313	1.0
MR-IVW	citrulline	HMDB0000904	glutamate	HMDB0000148	bioa_005	M32322	17:9542768-10042768	-0.141879307560821	0.215903294114293	0.511089064117439	1.0
MR-IVW	retinol (vitamin a)	HMDB0000305	taurocholate	HMDB0000036	GCST90200405	M18497	18:28939457-29439457	0.15088399591071	0.239797779215234	0.529209302890556	1.0
MR-IVW	asparagine	HMDB0000168	histidine	HMDB0000177	bioa_003	met-d-His	2:27480940-27980940	0.529439806461159	0.0667196225935946	2.0999763917886002e-15	1.0
MR-IVW	asparagine	HMDB0000168	histidine	HMDB0000177	bioa_003	met-d-His	4:178111051-178611051	0.0077853972574464	0.0769584322458872	0.919420537781437	1.0
MR-IVW	asparagine	HMDB0000168	histidine	HMDB0000177	bioa_003	met-d-His	7:97252737-97752737	0.0092717021358352	0.0569913786586031	0.870765633107892	1.0
MR-IVW	asparagine	HMDB0000168	histidine	HMDB0000177	bioa_003	met-d-His	11:61853420-62353420	-0.112065308813685	0.0504962088128184	0.0264675702833234	1.0
MR-IVW	asparagine	HMDB0000168	histidine	HMDB0000177	bioa_003	met-d-His	12:46900176-47400176	0.120230137885048	0.0873417313793496	0.168651852282493	1.0
MR-IVW	asparagine	HMDB0000168	histidine	HMDB0000177	bioa_003	met-d-His	14:103514503-104812812	-0.0476290144185199	0.0287177703159712	0.0972124277519325	3.0
MR-IVW	phenylalanine	HMDB0000159	hydroxy-n6,n6,n6-trimethyllysine*	HMDB01422	met-d-Phe	GCST90200240	2:211293055-211793055	-1.37097322925332	0.600006220300422	0.0223168332842603	1.0
MR-IVW	phenylalanine	HMDB0000159	hydroxy-n6,n6,n6-trimethyllysine*	HMDB01422	met-d-Phe	GCST90200240	6:17868392-18368392	-0.487247754451267	0.642480243026608	0.448220185371426	1.0
MR-IVW	phenylalanine	HMDB0000159	hydroxy-n6,n6,n6-trimethyllysine*	HMDB01422	met-d-Phe	GCST90200240	11:57019429-57519429	-0.205186122973942	0.359255389554948	0.567902859693964	1.0
MR-IVW	phenylalanine	HMDB0000159	hydroxy-n6,n6,n6-trimethyllysine*	HMDB01422	met-d-Phe	GCST90200240	12:56671418-57171418	0.0144440074404737	0.648449441780001	0.982228841839559	1.0
MR-IVW	phenylalanine	HMDB0000159	hydroxy-n6,n6,n6-trimethyllysine*	HMDB01422	met-d-Phe	GCST90200240	12:102211009-102721004	-0.36095111526559	0.4119352147751	0.380903530149568	2.0
MR-IVW	phenylalanine	HMDB0000159	hydroxy-n6,n6,n6-trimethyllysine*	HMDB01422	met-d-Phe	GCST90200240	12:102890425-104124563	-0.138112935930722	0.110833037605293	0.212714808771416	12.0
MR-IVW	phenylalanine	HMDB0000159	hydroxy-n6,n6,n6-trimethyllysine*	HMDB01422	met-d-Phe	GCST90200240	12:104125826-104625826	0.437298964008335	0.674539360051222	0.516795634491016	1.0
MR-IVW	phenylalanine	HMDB0000159	hydroxy-n6,n6,n6-trimethyllysine*	HMDB01422	met-d-Phe	GCST90200240	14:55161744-55661744	0.340285779793514	0.351177055746872	0.332551990727417	1.0
MR-IVW	phenylalanine	HMDB0000159	hydroxy-n6,n6,n6-trimethyllysine*	HMDB01422	met-d-Phe	GCST90200240	14:55670870-56170870	-0.52575964376714	0.633547641035126	0.406614552585931	1.0
MR-IVW	phenylalanine	HMDB0000159	hydroxy-n6,n6,n6-trimethyllysine*	HMDB01422	met-d-Phe	GCST90200240	16:16004626-16504626	-0.457966288067224	0.66700417640752	0.492333675037194	1.0
MR-IVW	5-methylthioadenosine (mta)	HMDB0001173	creatinine	HMDB0000562	GCST90200359	bioa_026	6:149659491-150411114	0.0890404692885985	0.0477941327367672	0.0624622662294189	1.0
MR-IVW	myo-inositol	HMDB0000211	creatinine	HMDB0000562	M19934	GCST90200366	16:24681798-25181798	-0.15840081986152	0.132922358417295	0.233387027023533	1.0
MR-IVW	myo-inositol	HMDB0000211	creatinine	HMDB0000562	M19934	GCST90200366	19:18368867-18868867	0.16695274914478	0.132274668285385	0.206888624605654	1.0
MR-IVW	isoursodeoxycholate	HMDB0000686	aspartate	HMDB0000191	GCST90199892	GCST90200370	5:35715970-36215970	-0.31747141912008	0.174406019520599	0.0687132076616384	1.0
MR-IVW	tryptophan	HMDB0000929	taurine	HMDB0000251	GCST90200441	GCST90200420	4:156527528-157027528	-0.0728188751776761	0.159235793351627	0.64745386417232	1.0
MR-IVW	tryptophan	HMDB0000929	taurine	HMDB0000251	GCST90200441	GCST90200420	6:111301079-112053797	0.169048492411098	0.166120742547306	0.308856568839978	1.0
MR-IVW	gluconate	HMDB0000625	ornithine	HMDB0000214	GCST90200373	bioa_014	4:99521223-100894070	0.0754744386189575	0.0743590528265585	0.310105827504895	1.0
MR-IVW	cystathionine	HMDB0000099	3-methyl-2-oxobutyrate	HMDB0000019	GCST90200383	GCST90199677	1:70631670-71131670	-0.114567729226341	0.0819402408658716	0.162057103950518	1.0
MR-IVW	cystathionine	HMDB0000099	3-methyl-2-oxobutyrate	HMDB0000019	GCST90200383	GCST90199677	19:33152807-33652807	-0.0091876742720994	0.163414908146067	0.955164169068457	1.0
MR-IVW	isoleucine	HMDB0000172	arginine	HMDB0000517	met-d-Ile	bioa_002	2:27480940-28253174	-0.658428559580736	0.172048225654751	0.0001297145148394	1.0
MR-IVW	isoleucine	HMDB0000172	arginine	HMDB0000517	met-d-Ile	bioa_002	2:165251927-165751927	-0.163822739311685	0.266812279009261	0.539215327205119	1.0
MR-IVW	isoleucine	HMDB0000172	arginine	HMDB0000517	met-d-Ile	bioa_002	4:88890833-89475171	-0.182289976974549	0.119612845783825	0.127508711191749	1.0
MR-IVW	isoleucine	HMDB0000172	arginine	HMDB0000517	met-d-Ile	bioa_002	8:76193463-76693463	0.366141818625885	0.336836999655829	0.277036809694117	1.0
MR-IVW	isoleucine	HMDB0000172	arginine	HMDB0000517	met-d-Ile	bioa_002	12:56611458-57111458	0.922081063021876	0.237466150662343	0.0001031755681225	1.0
MR-IVW	isoleucine	HMDB0000172	arginine	HMDB0000517	met-d-Ile	bioa_002	16:69865519-70914672	0.316072164585793	0.165309709511397	0.0558761940530763	1.0
MR-IVW	isoleucine	HMDB0000172	arginine	HMDB0000517	met-d-Ile	bioa_002	19:49069664-49569664	-0.187650185052874	0.272351502253808	0.490823267565561	1.0
MR-IVW	5,6-dihydrothymine	HMDB0000079	pyruvate	HMDB0000243	GCST90200339	M00599	22:50721854-51221854	0.0150999030163386	0.181198836196066	0.933586496294757	1.0
MR-IVW	ornithine	HMDB0000214	cystathionine	HMDB0000099	bioa_014	GCST90200383	2:219037276-219805573	0.722838465106495	0.307009923648304	0.0185503097600098	1.0
MR-IVW	ornithine	HMDB0000214	cystathionine	HMDB0000099	bioa_014	GCST90200383	4:144415809-145209327	0.748433539330065	0.276364064803872	0.0067660764759491	1.0
MR-IVW	ornithine	HMDB0000214	cystathionine	HMDB0000099	bioa_014	GCST90200383	6:131638147-132138147	0.0344818203141203	0.248951678458672	0.889838880066096	1.0
MR-IVW	ornithine	HMDB0000214	cystathionine	HMDB0000099	bioa_014	GCST90200383	10:97138162-97638162	-0.160320975711843	0.332092921585485	0.629266589696741	1.0
MR-IVW	ornithine	HMDB0000214	cystathionine	HMDB0000099	bioa_014	GCST90200383	12:46964292-47464292	0.479139194069058	0.304314445942773	0.115374862858404	1.0
MR-IVW	ornithine	HMDB0000214	cystathionine	HMDB0000099	bioa_014	GCST90200383	12:132819894-133319894	0.132546335873297	0.354601328353836	0.708560758560391	1.0
MR-IVW	ornithine	HMDB0000214	cystathionine	HMDB0000099	bioa_014	GCST90200383	19:12789284-13289284	0.0382689725548927	0.306924215752597	0.900772606131787	1.0
MR-IVW	cytidine	HMDB0000089	adenosine	HMDB0000050	GCST90200429	M00555	15:85255020-85755020	-0.118593940285791	0.159844006472152	0.458126425559176	1.0
MR-IVW	choline phosphate	HMDB0001565	3-hydroxybutyrate (bhba)	HMDB0000011	GCST90200363	met-d-bOHbutyrate	1:21573292-22142120	0.0010629400011918	0.0255113496232852	0.966765455089116	2.0
MR-IVW	choline phosphate	HMDB0001565	3-hydroxybutyrate (bhba)	HMDB0000011	GCST90200363	met-d-bOHbutyrate	22:24245541-24745541	0.0175133367993481	0.0475057115575067	0.712383031740392	1.0
MR-IVW	3-aminoisobutyrate	HMDB0002166	docosapentaenoate (n6 dpa; 22:5n6)	HMDB0001976	GCST90200310	GCST90199796	3:66115384-66615384	-0.0177093749528805	0.173915684352278	0.918893708598911	1.0
MR-IVW	3-aminoisobutyrate	HMDB0002166	docosapentaenoate (n6 dpa; 22:5n6)	HMDB0001976	GCST90200310	GCST90199796	5:34511619-35593952	-0.0648902258146817	0.0408933397299572	0.112554212969215	7.0
MR-IVW	3-aminoisobutyrate	HMDB0002166	docosapentaenoate (n6 dpa; 22:5n6)	HMDB0001976	GCST90200310	GCST90199796	5:35822024-36322024	0.25955756382464	0.175164540181505	0.138395421240725	1.0
MR-IVW	3-aminoisobutyrate	HMDB0002166	docosapentaenoate (n6 dpa; 22:5n6)	HMDB0001976	GCST90200310	GCST90199796	12:89320-602261	-0.0003455038860859	0.0825803762489597	0.996661780623024	2.0
MR-IVW	methionine	HMDB0000696	cysteinylglycine	HMDB0000078	bioa_013	GCST90200364	5:89993899-90493899	-0.0354764408534098	0.257307173420219	0.890338550501567	1.0
MR-IVW	methionine	HMDB0000696	cysteinylglycine	HMDB0000078	bioa_013	GCST90200364	12:46900176-47464292	-0.31541036176976	0.338901435844637	0.3520167159322	1.0
MR-IVW	methionine	HMDB0000696	cysteinylglycine	HMDB0000078	bioa_013	GCST90200364	12:56615040-57115040	0.209464715834844	0.338145300429096	0.53561876395448	1.0
MR-IVW	aspartate	HMDB0000191	trans-urocanate	HMDB0000301	bioa_004	GCST90200416	2:211431243-211931243	-0.142755020719241	0.326908537007148	0.66234210270489	1.0
MR-IVW	aspartate	HMDB0000191	trans-urocanate	HMDB0000301	bioa_004	GCST90200416	4:178111051-178611051	-0.277022239725251	0.108531842790947	0.010696787236052	1.0
MR-IVW	aspartate	HMDB0000191	trans-urocanate	HMDB0000301	bioa_004	GCST90200416	12:101969766-102469766	0.313886181749286	0.164475170164138	0.0563381493828792	1.0
MR-IVW	s-1-pyrroline-5-carboxylate	HMDB0001301	lactate	HMDB0000190	GCST90200381	met-d-Lactate	1:18949448-19449448	-0.0317517912685338	0.0391553608976567	0.417412699268263	1.0
MR-IVW	s-1-pyrroline-5-carboxylate	HMDB0001301	lactate	HMDB0000190	GCST90200381	met-d-Lactate	8:144432748-145014955	0.0021828361796358	0.0112924611863169	0.846723788301491	3.0
MR-IVW	choline	HMDB0000097	thyroxine	HMDB0000248	GCST90200327	GCST90200293	2:211290507-211790507	0.117866917179923	0.177180855878197	0.505900159581616	1.0
MR-IVW	choline	HMDB0000097	thyroxine	HMDB0000248	GCST90200327	GCST90200293	17:17175631-17675631	-0.118353115893226	0.151177679605787	0.43370094703289	1.0
MR-IVW	uridine	HMDB0000296	allantoin	HMDB0000462	M00606	M01107	1:20665172-21165172	-0.0731697028233996	0.210362895617273	0.727970796961295	1.0
MR-IVW	uridine	HMDB0000296	allantoin	HMDB0000462	M00606	M01107	7:47852911-48352911	0.528815923114696	0.212470683394298	0.012814300668238	1.0
MR-IVW	uridine	HMDB0000296	allantoin	HMDB0000462	M00606	M01107	22:50721752-51221752	0.155820575176566	0.145256468384934	0.283393500021783	1.0
MR-IVW	phenylalanine	HMDB0000159	glutamate	HMDB0000148	M00064	M32322	12:103007876-103507876	0.0259586812462822	0.147099193728932	0.859924253238213	1.0
MR-IVW	glycochenodeoxycholate	HMDB0000637	hippurate	HMDB0000714	M32346	M15753	6:156877825-157377825	-0.148908818034151	0.161718178725262	0.357158991156322	1.0
MR-IVW	n-formylanthranilic acid	HMDB0004089	3-ureidopropionate	HMDB0000026	GCST90199960	GCST90200283	2:143548189-144048189	-0.0762673706650498	0.121649929442146	0.53069768274429	1.0
MR-IVW	n-formylanthranilic acid	HMDB0004089	3-ureidopropionate	HMDB0000026	GCST90199960	GCST90200283	17:75643177-76448530	0.0104656412203372	0.0323593780155998	0.746377859285428	1.0
MR-IVW	leucine	HMDB0000687	tyrosine	HMDB0000158	met-d-Leu	met-d-Tyr	1:100446185-100946185	0.0752417813295006	0.178584568341581	0.673519256867324	1.0
MR-IVW	leucine	HMDB0000687	tyrosine	HMDB0000158	met-d-Leu	met-d-Tyr	2:27480940-28253616	-0.420442942787745	0.0848037096817081	7.12824435226502e-07	1.0
MR-IVW	leucine	HMDB0000687	tyrosine	HMDB0000158	met-d-Leu	met-d-Tyr	2:64975088-65475088	-0.125764384381424	0.151809229257768	0.407423052533865	1.0
MR-IVW	leucine	HMDB0000687	tyrosine	HMDB0000158	met-d-Leu	met-d-Tyr	2:165251927-165751927	0.330435689477488	0.12468940114864	0.0080475003228688	1.0
MR-IVW	leucine	HMDB0000687	tyrosine	HMDB0000158	met-d-Leu	met-d-Tyr	3:136107693-136607693	1.41332305356413	0.183203754894635	1.21469460982668e-14	1.0
MR-IVW	leucine	HMDB0000687	tyrosine	HMDB0000158	met-d-Leu	met-d-Tyr	4:86953335-87453335	0.320925677154556	0.162826331270135	0.0487274036140123	1.0
MR-IVW	leucine	HMDB0000687	tyrosine	HMDB0000158	met-d-Leu	met-d-Tyr	4:87663610-88163610	0.356238054609738	0.166758722819457	0.0326591724010969	1.0
MR-IVW	leucine	HMDB0000687	tyrosine	HMDB0000158	met-d-Leu	met-d-Tyr	4:88670985-89475171	-0.126919533541089	0.041426569460116	0.0021860121654402	3.0
MR-IVW	leucine	HMDB0000687	tyrosine	HMDB0000158	met-d-Leu	met-d-Tyr	8:76204025-76704025	0.427477008537018	0.177656606669784	0.0161195163460263	1.0
MR-IVW	leucine	HMDB0000687	tyrosine	HMDB0000158	met-d-Leu	met-d-Tyr	12:56220625-57115338	1.13370737025007	0.638650332327008	0.0758712535507706	2.0
MR-IVW	leucine	HMDB0000687	tyrosine	HMDB0000158	met-d-Leu	met-d-Tyr	12:111660219-112160219	0.286312566767644	0.171417313484858	0.0948666820569881	1.0
MR-IVW	leucine	HMDB0000687	tyrosine	HMDB0000158	met-d-Leu	met-d-Tyr	16:69315747-70908300	0.253908061843681	0.0682396654060001	0.0001985706051494	1.0
MR-IVW	leucine	HMDB0000687	tyrosine	HMDB0000158	met-d-Leu	met-d-Tyr	16:71899923-72399923	-0.676359537298148	0.102821277140018	4.76781554724554e-11	1.0
MR-IVW	leucine	HMDB0000687	tyrosine	HMDB0000158	met-d-Leu	met-d-Tyr	17:6935779-7435779	-0.304654167035265	0.106115012841707	0.0040920034699716	1.0
MR-IVW	leucine	HMDB0000687	tyrosine	HMDB0000158	met-d-Leu	met-d-Tyr	19:13901809-14401809	0.545256920822004	0.169139878067762	0.0012654407826931	1.0
MR-IVW	leucine	HMDB0000687	tyrosine	HMDB0000158	met-d-Leu	met-d-Tyr	19:49054215-49554215	-0.543723137623052	0.136697795688691	6.96272278280612e-05	1.0
MR-IVW	leucine	HMDB0000687	tyrosine	HMDB0000158	met-d-Leu	met-d-Tyr	22:18665282-19165282	-0.0175497807599625	0.173962210239116	0.919643561410494	1.0
MR-IVW	citrulline	HMDB0000904	urea	HMDB0000294	M02132	GCST90200417	10:97115163-97871266	-0.0040569834613821	0.156023536749455	0.979255439260086	1.0
MR-IVW	alpha-aminoadipic acid	HMDB0000510	theobromine	HMDB0002825	bioa_025	GCST90199644	3:2996317-3496317	0.205744620015728	0.244316714214044	0.399719347293241	1.0
MR-IVW	alpha-aminoadipic acid	HMDB0000510	theobromine	HMDB0002825	bioa_025	GCST90199644	5:36380209-36880209	-0.184588501241726	0.183876376351674	0.315439906448471	1.0
MR-IVW	serine	HMDB0000187	arginine	HMDB0000517	bioa_018	GCST90200372	1:11610843-12110843	0.335592991566395	0.337712602500934	0.320357437735518	1.0
MR-IVW	serine	HMDB0000187	arginine	HMDB0000517	bioa_018	GCST90200372	1:119427250-120522606	-0.0161038941237963	0.0794378529002972	0.839351404613422	5.0
MR-IVW	serine	HMDB0000187	arginine	HMDB0000517	bioa_018	GCST90200372	2:27480940-27980940	0.679235551545957	0.303958253377767	0.0254413643327776	1.0
MR-IVW	serine	HMDB0000187	arginine	HMDB0000517	bioa_018	GCST90200372	2:211315692-212076215	-0.380832724051426	0.141898463910603	0.0072782004110185	1.0
MR-IVW	serine	HMDB0000187	arginine	HMDB0000517	bioa_018	GCST90200372	3:125660381-126160381	0.259219093858021	0.34795022118676	0.456278358403147	1.0
MR-IVW	serine	HMDB0000187	arginine	HMDB0000517	bioa_018	GCST90200372	7:55551853-56922308	-0.171230898046779	0.127044284239171	0.177721168772365	1.0
MR-IVW	serine	HMDB0000187	arginine	HMDB0000517	bioa_018	GCST90200372	8:126232621-126732621	-0.0071490315500901	0.289160242808531	0.980275570413287	1.0
MR-IVW	serine	HMDB0000187	arginine	HMDB0000517	bioa_018	GCST90200372	10:65065800-65565800	-0.773861141369455	0.341789431942262	0.0235651426358946	1.0
MR-IVW	stearoyl sphingomyelin (d18:1/18:0)	HMDB0001348	ornithine	HMDB0000214	GCST90200335	bioa_014	14:63982386-64482386	-0.126647581363473	0.0587146876974839	0.0310056644439136	1.0
MR-IVW	4-acetamidobutanoate	HMDB0003681	anthranilate	HMDB0001123	M01558	GCST90200324	8:18010431-18510431	-0.0319317319311718	0.0748033210722182	0.669469749863784	2.0
MR-IVW	4-acetamidobutanoate	HMDB0003681	anthranilate	HMDB0001123	M01558	GCST90200324	18:22536478-23036478	0.145601022277047	0.19768233477269	0.461401901890383	1.0
MR-IVW	4-methyl-2-oxopentanoate	HMDB0000695	1-stearoyl-2-oleoyl-gps (18:0/18:1)	HMDB0010163	GCST90199655	GCST90199652	4:88953670-89453670	0.117711251208784	0.165277309539081	0.476338122289256	1.0
MR-IVW	sphingosine 1-phosphate	HMDB0000277	3-methyl-2-oxovalerate	HMDB0000491	GCST90199657	GCST90199631	17:74160792-74684003	-0.0467002180984296	0.118696778672223	0.693993551187301	2.0
MR-IVW	tryptophan	HMDB0000929	glucose	HMDB0000122	GCST90200441	GCST90200440	4:156527528-157027528	0.178760267761539	0.160163734518131	0.264375260547145	1.0
MR-IVW	tryptophan	HMDB0000929	glucose	HMDB0000122	GCST90200441	GCST90200440	6:111301079-112053797	0.211834517583704	0.167093487964077	0.204883505478941	1.0
MR-IVW	alanine	HMDB0000161	4-methyl-2-oxopentanoate	HMDB0000695	met-d-Ala	GCST90199655	1:206970800-207470800	0.305588341232143	0.355162549785352	0.389558526699311	1.0
MR-IVW	alanine	HMDB0000161	4-methyl-2-oxopentanoate	HMDB0000695	met-d-Ala	GCST90199655	2:27480940-28253616	1.55837967053793	0.438605205638762	0.0003808137160744	1.0
MR-IVW	alanine	HMDB0000161	4-methyl-2-oxopentanoate	HMDB0000695	met-d-Ala	GCST90199655	2:64970910-65916674	0.230507197936646	0.298265606898014	0.439625796498662	2.0
MR-IVW	alanine	HMDB0000161	4-methyl-2-oxopentanoate	HMDB0000695	met-d-Ala	GCST90199655	2:211290507-211790507	-0.891299090578472	0.583792164000367	0.126825573474686	1.0
MR-IVW	alanine	HMDB0000161	4-methyl-2-oxopentanoate	HMDB0000695	met-d-Ala	GCST90199655	3:122879946-123379946	0.540060922234911	0.59919457128894	0.367422752613951	1.0
MR-IVW	alanine	HMDB0000161	4-methyl-2-oxopentanoate	HMDB0000695	met-d-Ala	GCST90199655	3:159754026-160551365	-0.5968493181815	0.415464696112694	0.150836654686774	1.0
MR-IVW	alanine	HMDB0000161	4-methyl-2-oxopentanoate	HMDB0000695	met-d-Ala	GCST90199655	4:88958565-89458565	-2.4958638831777	0.468901032574904	1.02185106676389e-07	1.0
MR-IVW	alanine	HMDB0000161	4-methyl-2-oxopentanoate	HMDB0000695	met-d-Ala	GCST90199655	5:35692098-36469710	-0.251918606627328	0.526538026501762	0.632334700061164	1.0
MR-IVW	alanine	HMDB0000161	4-methyl-2-oxopentanoate	HMDB0000695	met-d-Ala	GCST90199655	6:20453952-20953952	-0.17212482438369	0.467423169911889	0.712692825309766	1.0
MR-IVW	alanine	HMDB0000161	4-methyl-2-oxopentanoate	HMDB0000695	met-d-Ala	GCST90199655	7:94972201-95472201	1.20496854709906	0.665922231140138	0.0703774928763594	1.0
MR-IVW	alanine	HMDB0000161	4-methyl-2-oxopentanoate	HMDB0000695	met-d-Ala	GCST90199655	8:17128898-17669461	1.32969074659594	0.492977434634362	0.006991162467069	1.0
MR-IVW	alanine	HMDB0000161	4-methyl-2-oxopentanoate	HMDB0000695	met-d-Ala	GCST90199655	8:49725746-50225746	-0.345403693598292	0.597760594727759	0.563379250011313	1.0
MR-IVW	alanine	HMDB0000161	4-methyl-2-oxopentanoate	HMDB0000695	met-d-Ala	GCST90199655	8:117935733-118435733	0.264340342488327	0.535674996840357	0.621679474864263	1.0
MR-IVW	alanine	HMDB0000161	4-methyl-2-oxopentanoate	HMDB0000695	met-d-Ala	GCST90199655	8:145497920-145997920	0.0605721085339055	0.477019343680645	0.898955909064854	1.0
MR-IVW	alanine	HMDB0000161	4-methyl-2-oxopentanoate	HMDB0000695	met-d-Ala	GCST90199655	9:4033137-4533137	0.117691285936758	0.553780941193421	0.831698896763815	1.0
MR-IVW	alanine	HMDB0000161	4-methyl-2-oxopentanoate	HMDB0000695	met-d-Ala	GCST90199655	11:8005408-8505408	0.204602095229308	0.323917005361096	0.527615770648535	1.0
MR-IVW	alanine	HMDB0000161	4-methyl-2-oxopentanoate	HMDB0000695	met-d-Ala	GCST90199655	12:4040249-4540249	-1.08664215241559	0.608203109571481	0.0739951209492909	1.0
MR-IVW	alanine	HMDB0000161	4-methyl-2-oxopentanoate	HMDB0000695	met-d-Ala	GCST90199655	12:45894827-46394827	0.348193804910724	0.647363253333773	0.590670499987733	1.0
MR-IVW	alanine	HMDB0000161	4-methyl-2-oxopentanoate	HMDB0000695	met-d-Ala	GCST90199655	12:46544011-47796599	-0.204430648256331	0.217863430406595	0.348068113302571	3.0
MR-IVW	alanine	HMDB0000161	4-methyl-2-oxopentanoate	HMDB0000695	met-d-Ala	GCST90199655	12:56109642-56609642	0.947407125434594	0.64997529619298	0.144949499968602	1.0
MR-IVW	alanine	HMDB0000161	4-methyl-2-oxopentanoate	HMDB0000695	met-d-Ala	GCST90199655	12:56610577-57110577	0.181209965964022	0.236870664116054	0.44426172056061	1.0
MR-IVW	alanine	HMDB0000161	4-methyl-2-oxopentanoate	HMDB0000695	met-d-Ala	GCST90199655	12:59740767-60240767	-0.175732890747226	0.444134256218943	0.692344686139573	1.0
MR-IVW	alanine	HMDB0000161	4-methyl-2-oxopentanoate	HMDB0000695	met-d-Ala	GCST90199655	12:122367989-122867989	0.166390880989303	0.556926987522055	0.765118550047075	1.0
MR-IVW	alanine	HMDB0000161	4-methyl-2-oxopentanoate	HMDB0000695	met-d-Ala	GCST90199655	12:132815816-133315816	-0.0085921660979022	0.660469262890695	0.989620465792505	1.0
MR-IVW	alanine	HMDB0000161	4-methyl-2-oxopentanoate	HMDB0000695	met-d-Ala	GCST90199655	16:69383883-70933639	-0.0952658334430468	0.41013091517086	0.816319362830208	4.0
MR-IVW	alanine	HMDB0000161	4-methyl-2-oxopentanoate	HMDB0000695	met-d-Ala	GCST90199655	16:70994871-71494871	-0.06809485322139	0.643126523289108	0.915676801433222	1.0
MR-IVW	alanine	HMDB0000161	4-methyl-2-oxopentanoate	HMDB0000695	met-d-Ala	GCST90199655	17:79391534-79891534	0.655079224844799	0.509328937125221	0.198386735144275	1.0
MR-IVW	alanine	HMDB0000161	4-methyl-2-oxopentanoate	HMDB0000695	met-d-Ala	GCST90199655	21:32796216-33296216	-0.295774922621054	0.648732306481023	0.648442087035003	1.0
MR-IVW	alanine	HMDB0000161	4-methyl-2-oxopentanoate	HMDB0000695	met-d-Ala	GCST90199655	22:18934095-19434095	0.662482580390987	0.628345508466887	0.291732542652362	1.0
MR-IVW	n-acetyl-aspartyl-glutamate (naag)	HMDB0001067	2-aminobutyrate	HMDB0000452	GCST90200684	GCST90200305	11:45663099-50986366	0.0172727607364992	0.0261614286043599	0.509101320166753	10.0
MR-IVW	n-acetyl-aspartyl-glutamate (naag)	HMDB0001067	2-aminobutyrate	HMDB0000452	GCST90200684	GCST90200305	11:54602007-58367668	-0.0026255178968094	0.029492343476962	0.929063065352207	11.0
MR-IVW	phenylalanine	HMDB0000159	valine	HMDB0000883	GCST90200396	M01649	12:103005621-103594137	0.168344405201587	0.131747795375155	0.201327791983002	1.0
MR-IVW	guanidinoacetate	HMDB0000128	5-methylthioadenosine (mta)	HMDB0001173	GCST90200384	GCST90200359	6:131647278-132147278	0.188938282884202	0.165151738820062	0.25261185078412	1.0
MR-IVW	guanidinoacetate	HMDB0000128	5-methylthioadenosine (mta)	HMDB0001173	GCST90200384	GCST90200359	11:64893892-65393892	0.071064398352575	0.116662432103728	0.542427984928701	1.0
MR-IVW	guanidinoacetate	HMDB0000128	5-methylthioadenosine (mta)	HMDB0001173	GCST90200384	GCST90200359	12:101043-601043	-0.0465584973852913	0.145791751342697	0.749461633230882	1.0
MR-IVW	guanidinoacetate	HMDB0000128	5-methylthioadenosine (mta)	HMDB0001173	GCST90200384	GCST90200359	14:100558168-101058168	-0.162777893296272	0.153824476979056	0.289961806653952	1.0
MR-IVW	guanidinoacetate	HMDB0000128	5-methylthioadenosine (mta)	HMDB0001173	GCST90200384	GCST90200359	20:61898912-62398912	-0.1233839415862	0.135528552808491	0.362616471305991	1.0
MR-IVW	glutamine	HMDB0000641	4-hydroxyphenylpyruvate	HMDB0000707	M00053	GCST90200300	12:56615040-57115040	-0.281849548421913	0.11362415319812	0.0131182600283657	1.0
MR-IVW	inosine	HMDB0000195	cortisol	HMDB0000063	M01123	M01712	6:85876680-86677325	0.0898233033455691	0.0880268372786579	0.307534923937205	1.0
MR-IVW	urate	HMDB0000289	orotate	HMDB0000226	M01604	GCST90200392	4:9676051-10553081	-0.0260636439367784	0.0483496911407496	0.589841752475328	1.0
MR-IVW	phenylalanine	HMDB0000159	7-methylxanthine	HMDB0001991	M00064	M34390	12:103007876-103507876	-0.0162686472165932	0.169193931052571	0.92339838633312	1.0
MR-IVW	kynurenate	HMDB0000715	1,7-dimethylurate	HMDB0011103	GCST90200454	M34400	1:241463402-241963402	-0.0468519689368164	0.107963232767446	0.664315843967283	1.0
MR-IVW	kynurenate	HMDB0000715	1,7-dimethylurate	HMDB0011103	GCST90200454	M34400	4:170711647-171211647	-0.0933000952860625	0.159943020490394	0.559668927199415	1.0
MR-IVW	kynurenate	HMDB0000715	1,7-dimethylurate	HMDB0011103	GCST90200454	M34400	16:58517848-59017848	-0.181785520749477	0.184116104348828	0.32347511909836	1.0
MR-IVW	hypoxanthine	HMDB0000157	taurine	HMDB0000251	M03127	GCST90200420	6:16038192-16538192	0.0527380929400911	0.114266115647496	0.644413051140564	1.0
MR-IVW	taurine	HMDB0000251	isoursodeoxycholate	HMDB0000686	bioa_034	GCST90199892	19:54074995-54574995	0.11886431263282	0.116618584709846	0.308080956737094	1.0
MR-IVW	bilirubin (z,z)	HMDB0000054	hippurate	HMDB0000714	M27716	GCST90199624	2:234140469-234918570	-0.0257421452209212	0.0365162591338798	0.480841210404399	1.0
MR-IVW	leucine	HMDB0000687	4-methyl-2-oxopentanoate	HMDB0000695	met-d-Leu	M22116	2:27480940-28253616	1.12873973824081	0.33557127353105	0.0007692282402994	1.0
MR-IVW	leucine	HMDB0000687	4-methyl-2-oxopentanoate	HMDB0000695	met-d-Leu	M22116	2:64975088-65475088	0.0624626559527788	0.718320543457003	0.930706071768419	1.0
MR-IVW	leucine	HMDB0000687	4-methyl-2-oxopentanoate	HMDB0000695	met-d-Leu	M22116	2:165251927-165751927	0.674305934737875	0.500291499966811	0.177714325380176	1.0
MR-IVW	leucine	HMDB0000687	4-methyl-2-oxopentanoate	HMDB0000695	met-d-Leu	M22116	3:135548658-136048658	-0.120753359800902	0.724520158805441	0.867632334778198	1.0
MR-IVW	leucine	HMDB0000687	4-methyl-2-oxopentanoate	HMDB0000695	met-d-Leu	M22116	4:88670985-89475171	1.10271678309552	0.213702801262396	2.46886098255091e-07	2.0
MR-IVW	leucine	HMDB0000687	4-methyl-2-oxopentanoate	HMDB0000695	met-d-Leu	M22116	8:76204025-76704025	0.510789870287426	0.709430375399204	0.471524995558503	1.0
MR-IVW	leucine	HMDB0000687	4-methyl-2-oxopentanoate	HMDB0000695	met-d-Leu	M22116	12:56220625-57115338	0.2485111216698	0.410433081974231	0.54485671226472	2.0
MR-IVW	leucine	HMDB0000687	4-methyl-2-oxopentanoate	HMDB0000695	met-d-Leu	M22116	12:111660219-112160219	0.0295114470736749	0.67876328269464	0.965320293449229	1.0
MR-IVW	leucine	HMDB0000687	4-methyl-2-oxopentanoate	HMDB0000695	met-d-Leu	M22116	16:69315747-70908300	0.806781556973022	0.268927185657674	0.0026997960632601	1.0
MR-IVW	leucine	HMDB0000687	4-methyl-2-oxopentanoate	HMDB0000695	met-d-Leu	M22116	16:71899923-72399923	0.224249198862438	0.42981096448634	0.601851975770549	1.0
MR-IVW	leucine	HMDB0000687	4-methyl-2-oxopentanoate	HMDB0000695	met-d-Leu	M22116	19:49054215-49554215	0.10546387493617	0.653876024604281	0.871864744932727	1.0
MR-IVW	leucine	HMDB0000687	4-methyl-2-oxopentanoate	HMDB0000695	met-d-Leu	M22116	22:18665282-19165282	-1.52476113528612	0.688601803032438	0.0268091307155954	1.0
MR-IVW	inositol 1-phosphate (i1p)	HMDB0000213	n-palmitoyl-sphingosine (d18:1/16:0)	HMDB0004949	M01481	GCST90200336	1:5349333-5849333	-0.0022846368246103	0.0814791362790551	0.977630621793957	1.0
MR-IVW	inositol 1-phosphate (i1p)	HMDB0000213	n-palmitoyl-sphingosine (d18:1/16:0)	HMDB0004949	M01481	GCST90200336	4:31607204-32397858	-0.0361979816413218	0.0775208669192878	0.640539224590703	1.0
MR-IVW	inositol 1-phosphate (i1p)	HMDB0000213	n-palmitoyl-sphingosine (d18:1/16:0)	HMDB0004949	M01481	GCST90200336	4:66148855-66648855	0.0847469718917276	0.0800937153125532	0.290010926035202	1.0
MR-IVW	inositol 1-phosphate (i1p)	HMDB0000213	n-palmitoyl-sphingosine (d18:1/16:0)	HMDB0004949	M01481	GCST90200336	10:114775621-115275621	0.0613410911868065	0.0797680894756995	0.441897549742538	1.0
MR-IVW	inositol 1-phosphate (i1p)	HMDB0000213	n-palmitoyl-sphingosine (d18:1/16:0)	HMDB0004949	M01481	GCST90200336	12:62771708-63271708	-0.0103951552262522	0.0823536323441496	0.899553169061935	1.0
MR-IVW	inositol 1-phosphate (i1p)	HMDB0000213	n-palmitoyl-sphingosine (d18:1/16:0)	HMDB0004949	M01481	GCST90200336	15:77060646-77560646	0.0057273607829924	0.0786891130558043	0.941977473638154	1.0
MR-IVW	3-(4-hydroxyphenyl)lactate	HMDB0000755	valine	HMDB0000883	M32197	GCST90200442	17:79879970-80379970	-0.0426021238402211	0.136018353508358	0.754122152869594	1.0
MR-IVW	3-(4-hydroxyphenyl)lactate	HMDB0000755	4-acetamidobutanoate	HMDB0003681	GCST90200371	M01558	6:111301079-111801079	-0.0904819205439787	0.203584321223954	0.656721286563773	1.0
MR-IVW	3-(4-hydroxyphenyl)lactate	HMDB0000755	4-acetamidobutanoate	HMDB0003681	GCST90200371	M01558	17:79941425-80441425	0.17204211028063	0.114694740187086	0.133614402537715	1.0
MR-IVW	caffeine	HMDB0001847	glycine	HMDB0000123	GCST90200436	GCST90200707	15:56384745-56884745	-0.202596233257273	0.169444754041142	0.231834062285184	1.0
MR-IVW	caffeine	HMDB0001847	glycine	HMDB0000123	GCST90200436	GCST90200707	15:57044800-57544800	-0.113876814679882	0.180861214910285	0.528932464857691	1.0
MR-IVW	1-methylxanthine	HMDB0010738	leucine	HMDB0000687	M34389	met-d-Leu	8:18010431-18510431	-0.0174516194872747	0.0142897767345987	0.221985295331346	1.0
MR-IVW	n6,n6,n6-trimethyllysine	HMDB0001325	5-acetylamino-6-formylamino-3-methyluracil	HMDB0011105	GCST90200344	GCST90200680	11:64586385-65555309	0.0291684657032684	0.075665246456618	0.699871772204362	2.0
MR-IVW	n6,n6,n6-trimethyllysine	HMDB0001325	5-acetylamino-6-formylamino-3-methyluracil	HMDB0011105	GCST90200344	GCST90200680	16:67497306-67997306	-0.286431026573692	0.172217052582307	0.0962728437087559	1.0
MR-IVW	glutamate	HMDB0000148	tyrosine	HMDB0000158	GCST90200412	GCST90200427	5:36388589-36888589	0.0092203799831707	0.155353603351056	0.952672600684083	1.0
MR-IVW	phosphoethanolamine	HMDB0000224	histidine	HMDB0000177	GCST90200281	M00059	1:21573292-22073292	-0.119961974593851	0.179942961890776	0.504985075093844	1.0
MR-IVW	3-methyl-2-oxovalerate	HMDB0000491	alpha-tocopherol	HMDB0001893	M15676	GCST90200302	4:88976422-89476422	-0.0455793697796657	0.128109922340982	0.722002863265681	1.0
MR-IVW	histidine	HMDB0000177	leucine	HMDB0000687	bioa_009	M00060	2:27492603-27992603	-1.38484632085333	0.389488027739997	0.0003771812298382	1.0
MR-IVW	histidine	HMDB0000177	leucine	HMDB0000687	bioa_009	M00060	2:211331245-211831245	0.268230209726776	0.357640279635703	0.453254704753738	1.0
MR-IVW	histidine	HMDB0000177	leucine	HMDB0000687	bioa_009	M00060	3:186208322-186708322	-0.545873907580642	0.449543218007588	0.224638638923781	1.0
MR-IVW	histidine	HMDB0000177	leucine	HMDB0000687	bioa_009	M00060	4:186893802-187393802	0.0785941123405997	0.235782337021803	0.738882680363532	1.0
MR-IVW	histidine	HMDB0000177	leucine	HMDB0000687	bioa_009	M00060	8:145389726-145889726	-0.67387729811098	0.549085205868206	0.219720102570242	1.0
MR-IVW	histidine	HMDB0000177	leucine	HMDB0000687	bioa_009	M00060	9:135904304-136404304	0.702967297032631	0.458456932847366	0.125193745581812	1.0
MR-IVW	histidine	HMDB0000177	leucine	HMDB0000687	bioa_009	M00060	12:56615040-57115040	0.139362692308844	0.445960615388308	0.754660563059689	1.0
MR-IVW	histidine	HMDB0000177	leucine	HMDB0000687	bioa_009	M00060	12:96083535-96730076	0.0600642160719115	0.192751286511301	0.755333038798859	3.0
MR-IVW	histidine	HMDB0000177	leucine	HMDB0000687	bioa_009	M00060	14:21229605-21729605	0.534258185907556	0.585139917898755	0.361219675214086	1.0
MR-IVW	histidine	HMDB0000177	leucine	HMDB0000687	bioa_009	M00060	15:58473939-58973939	1.43993262258359	0.599971926076495	0.0163950718491922	1.0
MR-IVW	kynurenine	HMDB0000684	urea	HMDB0000294	bioa_027	M01670	1:241473615-241973615	-0.0902342529009762	0.293261321928176	0.758316473526293	1.0
MR-IVW	kynurenine	HMDB0000684	urea	HMDB0000294	bioa_027	M01670	5:131338151-131838151	0.0595972243338861	0.372482652086802	0.872881074217139	1.0
MR-IVW	kynurenine	HMDB0000684	urea	HMDB0000294	bioa_027	M01670	5:176563404-177063404	1.52611195659223	0.333436225810065	4.71864868795181e-06	1.0
MR-IVW	kynurenine	HMDB0000684	urea	HMDB0000294	bioa_027	M01670	8:39556267-40056267	0.0989002255965842	0.190192741531895	0.603063575093937	1.0
MR-IVW	kynurenine	HMDB0000684	urea	HMDB0000294	bioa_027	M01670	12:111111298-111611298	0.0512756641158483	0.320472900724064	0.872881074217139	1.0
MR-IVW	kynurenine	HMDB0000684	urea	HMDB0000294	bioa_027	M01670	12:111634608-113433486	0.209038133271827	0.145165370327657	0.149867399068653	1.0
MR-IVW	kynurenine	HMDB0000684	urea	HMDB0000294	bioa_027	M01670	16:87568569-88128476	-0.13366997814053	0.0864731820526335	0.122153622075892	2.0
MR-IVW	alpha-aminoadipic acid	HMDB0000510	glycerol	HMDB0000131	bioa_025	GCST90200325	3:2996317-3496317	-0.10039268245127	0.242132730400108	0.678421284757997	1.0
MR-IVW	alpha-aminoadipic acid	HMDB0000510	glycerol	HMDB0000131	bioa_025	GCST90200325	5:36380209-36880209	0.473974609657664	0.182163500577505	0.0092703839172936	1.0
MR-IVW	creatine	HMDB0000064	isoleucine	HMDB0000172	M27718	M01125	2:211346498-211846498	-0.013999234420824	0.118993492577008	0.906347316282196	1.0
MR-IVW	tyrosine	HMDB0000158	serine	HMDB0000187	GCST90200427	bioa_018	6:111308006-112158646	0.120296630983986	0.059700561282375	0.0439046490753154	1.0
MR-IVW	caffeine	HMDB0001847	phenylalanine	HMDB0000159	M00569	M00064	7:17037106-17537106	-0.189857319259674	0.134016931242122	0.156580407089633	1.0
MR-IVW	caffeine	HMDB0001847	phenylalanine	HMDB0000159	M00569	M00064	15:74777880-75277880	0.04777752733266	0.155276963831145	0.75831647352629	1.0
MR-IVW	glutamine	HMDB0000641	allantoin	HMDB0000462	M00053	GCST90200286	12:56615040-57115040	-0.1210741509083	0.110595988190218	0.273629375224575	1.0
MR-IVW	2-oxoarginine*	HMDB0004225	hippurate	HMDB0000714	GCST90199903	GCST90199624	4:102938709-103438709	-0.0838951605055158	0.182139130044493	0.645078215897973	1.0
MR-IVW	2-oxoarginine*	HMDB0004225	hippurate	HMDB0000714	GCST90199903	GCST90199624	6:160310824-160819068	-0.134287095168403	0.158402902805013	0.396573576924537	2.0
MR-IVW	arginine	HMDB0000517	5,6-dihydrothymine	HMDB0000079	bioa_002	GCST90200339	2:24182937-24682937	-0.180742083512287	0.352148609488612	0.6077728602092	1.0
MR-IVW	arginine	HMDB0000517	5,6-dihydrothymine	HMDB0000079	bioa_002	GCST90200339	2:211333022-211833022	-0.410063679269106	0.24600215566742	0.0955321194787473	1.0
MR-IVW	arginine	HMDB0000517	5,6-dihydrothymine	HMDB0000079	bioa_002	GCST90200339	2:219037276-219788019	-0.481589099789496	0.26825994913424	0.0726165927770649	1.0
MR-IVW	arginine	HMDB0000517	5,6-dihydrothymine	HMDB0000079	bioa_002	GCST90200339	4:144583533-145083533	0.207886897955421	0.263094768823927	0.429434476354186	1.0
MR-IVW	arginine	HMDB0000517	5,6-dihydrothymine	HMDB0000079	bioa_002	GCST90200339	5:177386199-177886199	0.0509636452636609	0.322803434253977	0.874552727396898	1.0
MR-IVW	arginine	HMDB0000517	5,6-dihydrothymine	HMDB0000079	bioa_002	GCST90200339	6:131339506-132265729	0.174201280788113	0.118621171646303	0.141954520869852	2.0
MR-IVW	arginine	HMDB0000517	5,6-dihydrothymine	HMDB0000079	bioa_002	GCST90200339	6:135177817-135677817	0.115319896258416	0.305395376653973	0.705721434326771	1.0
MR-IVW	arginine	HMDB0000517	5,6-dihydrothymine	HMDB0000079	bioa_002	GCST90200339	10:99898951-100398951	0.394197698725931	0.340964082816789	0.247629313697649	1.0
MR-IVW	arginine	HMDB0000517	5,6-dihydrothymine	HMDB0000079	bioa_002	GCST90200339	12:46680313-47435518	-0.0752949125406673	0.288480844360316	0.794088732270626	1.0
MR-IVW	arginine	HMDB0000517	5,6-dihydrothymine	HMDB0000079	bioa_002	GCST90200339	19:12757458-13257458	0.254194740556631	0.185696864816381	0.171040128317222	1.0
MR-IVW	citrate	HMDB0000094	acetone	HMDB0001659	GCST90200304	met-d-Acetone	5:14503745-15117020	0.0082301751396562	0.0301734305310629	0.785035920120313	2.0
MR-IVW	citrate	HMDB0000094	acetone	HMDB0001659	GCST90200304	met-d-Acetone	17:6357018-6961881	0.0146763114250438	0.0241045560086383	0.542616924525001	3.0
MR-IVW	citrate	HMDB0000094	acetone	HMDB0001659	GCST90200304	met-d-Acetone	22:19003274-19503274	0.0545539783175777	0.0329111364031268	0.0973952924587252	1.0
MR-IVW	tryptophan	HMDB0000929	phosphate	HMDB0001429	bioa_020	GCST90200393	4:156560755-157060755	-0.0307579651855869	0.15364367332721	0.841331793168884	1.0
MR-IVW	tryptophan	HMDB0000929	phosphate	HMDB0001429	bioa_020	GCST90200393	6:111336667-112095774	-0.256821771579927	0.18629137671866	0.168017322302003	1.0
MR-IVW	citrate	HMDB0000094	taurocholate	HMDB0000036	M01564	GCST90200333	5:14625868-15125868	-0.140313373838753	0.161437976641257	0.38476659409865	1.0
MR-IVW	citrate	HMDB0000094	taurocholate	HMDB0000036	M01564	GCST90200333	17:6345930-6933878	0.195232103568542	0.157969567863967	0.21650158598591	2.0
MR-IVW	cysteinylglycine	HMDB0000078	paraxanthine	HMDB0001860	GCST90200364	M18254	16:15885043-16385043	-0.219869391684581	0.189637350327951	0.246284910264331	1.0
MR-IVW	cysteinylglycine	HMDB0000078	paraxanthine	HMDB0001860	GCST90200364	M18254	16:89076223-90262231	0.0077611911853198	0.0765031702552961	0.919193822126393	1.0
MR-IVW	glycochenodeoxycholate	HMDB0000637	mannose	HMDB0000169	M32346	GCST90200435	6:156877825-157377825	-0.0573587570291197	0.153075631706495	0.707877188944553	1.0
MR-IVW	glycine	HMDB0000123	methionine	HMDB0000696	met-d-Gly	GCST90200391	1:11606378-12106378	0.883188499714898	0.659957297825389	0.180814636006817	1.0
MR-IVW	glycine	HMDB0000123	methionine	HMDB0000696	met-d-Gly	GCST90200391	1:75982013-76482013	0.380748423701628	0.373374603458834	0.307847458796779	1.0
MR-IVW	glycine	HMDB0000123	methionine	HMDB0000696	met-d-Gly	GCST90200391	1:120004506-120504506	0.0708672091795704	0.445662426325558	0.87365670506848	2.0
MR-IVW	glycine	HMDB0000123	methionine	HMDB0000696	met-d-Gly	GCST90200391	1:151589838-152089838	-0.170798725022082	0.724115294378103	0.813531779238834	1.0
MR-IVW	glycine	HMDB0000123	methionine	HMDB0000696	met-d-Gly	GCST90200391	2:165276338-165776338	0.558863273624268	0.594297821204996	0.347024844212712	1.0
MR-IVW	glycine	HMDB0000123	methionine	HMDB0000696	met-d-Gly	GCST90200391	2:208538752-212979649	-0.0604287746436383	0.0264785894012795	0.0224790107301039	61.0
MR-IVW	glycine	HMDB0000123	methionine	HMDB0000696	met-d-Gly	GCST90200391	2:226790540-227290540	0.417585446386836	0.659762974138939	0.526777705714217	1.0
MR-IVW	glycine	HMDB0000123	methionine	HMDB0000696	met-d-Gly	GCST90200391	3:12110357-12610357	1.20681338597489	0.672318449014568	0.0726532804847766	1.0
MR-IVW	glycine	HMDB0000123	methionine	HMDB0000696	met-d-Gly	GCST90200391	3:48534270-49826414	-0.445449527446072	0.603709612790122	0.460603199970739	1.0
MR-IVW	glycine	HMDB0000123	methionine	HMDB0000696	met-d-Gly	GCST90200391	3:125116791-126249375	0.324694199613819	0.16532227320723	0.0495292115496298	5.0
MR-IVW	glycine	HMDB0000123	methionine	HMDB0000696	met-d-Gly	GCST90200391	4:102676923-103438709	0.512251447057703	0.562309886514617	0.3623074234701	1.0
MR-IVW	glycine	HMDB0000123	methionine	HMDB0000696	met-d-Gly	GCST90200391	5:90005685-90505685	2.04106389529749	0.559304066562366	0.0002629639894277	1.0
MR-IVW	glycine	HMDB0000123	methionine	HMDB0000696	met-d-Gly	GCST90200391	5:131427047-131927047	1.18641147024139	0.645272989609607	0.0659711782269499	1.0
MR-IVW	glycine	HMDB0000123	methionine	HMDB0000696	met-d-Gly	GCST90200391	6:131620261-132120261	-0.465831135274436	0.731049058086454	0.523988630570899	1.0
MR-IVW	glycine	HMDB0000123	methionine	HMDB0000696	met-d-Gly	GCST90200391	6:160518860-161018860	-0.17995687585212	0.634483896663925	0.776696108532342	1.0
MR-IVW	glycine	HMDB0000123	methionine	HMDB0000696	met-d-Gly	GCST90200391	7:55560073-56715237	-0.423764890408501	0.256293559710573	0.0982422467789097	2.0
MR-IVW	glycine	HMDB0000123	methionine	HMDB0000696	met-d-Gly	GCST90200391	8:8915380-9434231	-0.350527046650498	0.222099849271914	0.114510297423834	2.0
MR-IVW	glycine	HMDB0000123	methionine	HMDB0000696	met-d-Gly	GCST90200391	8:17169461-17669461	2.30870788226065	0.582297705639265	7.34501393288244e-05	1.0
MR-IVW	glycine	HMDB0000123	methionine	HMDB0000696	met-d-Gly	GCST90200391	8:126212070-126756694	0.382912738039376	0.235473866499824	0.103920540554001	2.0
MR-IVW	glycine	HMDB0000123	methionine	HMDB0000696	met-d-Gly	GCST90200391	9:5668443-7086536	0.449110620104342	0.160812251172563	0.0052259849939185	4.0
MR-IVW	glycine	HMDB0000123	methionine	HMDB0000696	met-d-Gly	GCST90200391	11:8005408-8505408	0.882708098893524	0.553884320860192	0.11101026097422	1.0
MR-IVW	glycine	HMDB0000123	methionine	HMDB0000696	met-d-Gly	GCST90200391	12:115016-615016	0.291805099972291	0.628836751278324	0.642619436416866	1.0
MR-IVW	glycine	HMDB0000123	methionine	HMDB0000696	met-d-Gly	GCST90200391	12:21136493-21636493	-0.57735590005169	0.650644352515849	0.374885006373116	1.0
MR-IVW	glycine	HMDB0000123	methionine	HMDB0000696	met-d-Gly	GCST90200391	12:46468358-47667420	1.0912200545152	0.327755812543712	0.0008704298809668	2.0
MR-IVW	glycine	HMDB0000123	methionine	HMDB0000696	met-d-Gly	GCST90200391	12:56615338-57115338	0.65267656506365	0.393524525454137	0.0972083165627657	1.0
MR-IVW	glycine	HMDB0000123	methionine	HMDB0000696	met-d-Gly	GCST90200391	12:57516305-58016305	-0.814066584114706	0.62468159344585	0.192516581113306	1.0
MR-IVW	glycine	HMDB0000123	methionine	HMDB0000696	met-d-Gly	GCST90200391	12:59343804-59843804	1.48824159188849	0.668839661778702	0.0260738774720503	1.0
MR-IVW	glycine	HMDB0000123	methionine	HMDB0000696	met-d-Gly	GCST90200391	13:50472895-50972895	-1.08855427650329	0.685655277630526	0.112374192146489	1.0
MR-IVW	glycine	HMDB0000123	methionine	HMDB0000696	met-d-Gly	GCST90200391	14:100551720-101051720	-2.39125029921672	0.686472165422032	0.0004951064748051	1.0
MR-IVW	glycine	HMDB0000123	methionine	HMDB0000696	met-d-Gly	GCST90200391	15:42451374-42951374	0.256340128911405	0.648431038464403	0.692604043162193	1.0
MR-IVW	glycine	HMDB0000123	methionine	HMDB0000696	met-d-Gly	GCST90200391	15:43028726-44613739	0.527475164252092	0.47267558894067	0.264450021325391	1.0
MR-IVW	glycine	HMDB0000123	methionine	HMDB0000696	met-d-Gly	GCST90200391	15:58180763-58713267	-0.152968369644257	0.366545990648444	0.67644157454811	2.0
MR-IVW	glycine	HMDB0000123	methionine	HMDB0000696	met-d-Gly	GCST90200391	16:79678196-80178196	0.325052117856039	0.645795218508636	0.614727912135732	1.0
MR-IVW	glycine	HMDB0000123	methionine	HMDB0000696	met-d-Gly	GCST90200391	16:80626853-81422810	0.114768177818317	0.220787341612406	0.60319376794223	2.0
MR-IVW	glycine	HMDB0000123	methionine	HMDB0000696	met-d-Gly	GCST90200391	17:45235982-45996386	0.0028713675426159	0.370652585164543	0.993819018111617	1.0
MR-IVW	glycine	HMDB0000123	methionine	HMDB0000696	met-d-Gly	GCST90200391	19:17984588-18484588	0.816889188607162	0.458750991793247	0.0749645738824151	1.0
MR-IVW	glycerophosphorylcholine (gpc)	HMDB0000086	cholesterol	HMDB0000067	GCST90199629	GCST90200368	1:40156715-40656715	0.256101667719702	0.142529908428284	0.0723629994934917	1.0
MR-IVW	orotidine	HMDB0000788	dehydroepiandrosterone sulfate (dhea-s)	HMDB0001032	GCST90200681	M32425	3:124271035-124771035	0.179952728951375	0.186379612128211	0.334285804496349	1.0
MR-IVW	orotidine	HMDB0000788	dehydroepiandrosterone sulfate (dhea-s)	HMDB0001032	GCST90200681	M32425	17:72554076-74203469	0.0055725610273843	0.043080183327089	0.897078150702099	1.0
MR-IVW	hypotaurine	HMDB0000965	orotidine	HMDB0000788	GCST90200379	GCST90200681	4:138793652-139293652	-0.0497983205552545	0.13828774234741	0.718767461495019	1.0
MR-IVW	hypotaurine	HMDB0000965	orotidine	HMDB0000788	GCST90200379	GCST90200681	5:114821656-115321656	-0.166176805280132	0.162362194846198	0.306074122779414	1.0
MR-IVW	hypotaurine	HMDB0000965	orotidine	HMDB0000788	GCST90200379	GCST90200681	19:47031255-47531255	0.0618325710741079	0.178631706308098	0.729233329307903	1.0
MR-IVW	alpha-aminoadipic acid	HMDB0000510	aspartate	HMDB0000191	bioa_025	GCST90200370	3:2996317-3496317	-0.310731480065796	0.242580100166479	0.200213399879772	1.0
MR-IVW	alpha-aminoadipic acid	HMDB0000510	aspartate	HMDB0000191	bioa_025	GCST90200370	5:36380209-36880209	0.969397582624593	0.182278800869678	1.04791054329511e-07	1.0
MR-IVW	5-methylthioadenosine (mta)	HMDB0001173	theobromine	HMDB0002825	GCST90200359	M18392	6:149659491-150411114	-0.178122597799912	0.162633676252094	0.273412340113949	1.0
MR-IVW	valine	HMDB0000883	tyrosine	HMDB0000158	bioa_022	met-d-Tyr	2:27492603-27992603	-0.705931847444055	0.142707293938454	7.54776163429669e-07	1.0
MR-IVW	valine	HMDB0000883	tyrosine	HMDB0000158	bioa_022	met-d-Tyr	2:64958074-65458074	-0.112892326688358	0.0659749456225768	0.0870553884406853	1.0
MR-IVW	valine	HMDB0000883	tyrosine	HMDB0000158	bioa_022	met-d-Tyr	2:211173777-211673777	0.295847384316702	0.155127404427888	0.0565043749291794	1.0
MR-IVW	valine	HMDB0000883	tyrosine	HMDB0000158	bioa_022	met-d-Tyr	4:88972827-89472827	-0.0709249092304574	0.0441990298068028	0.108566188023362	1.0
MR-IVW	valine	HMDB0000883	tyrosine	HMDB0000158	bioa_022	met-d-Tyr	11:116381707-116882500	0.0960291011955868	0.0807615936731604	0.234422290592591	2.0
MR-IVW	valine	HMDB0000883	tyrosine	HMDB0000158	bioa_022	met-d-Tyr	12:56615040-57115040	1.75687923929098	0.138971001730671	1.2377387885625e-36	1.0
MR-IVW	valine	HMDB0000883	tyrosine	HMDB0000158	bioa_022	met-d-Tyr	16:70059237-70559237	0.350577108085679	0.0898761790829309	9.59277515643536e-05	1.0
MR-IVW	valine	HMDB0000883	tyrosine	HMDB0000158	bioa_022	met-d-Tyr	17:6883609-7383609	-0.0673872230013317	0.136477390522981	0.621474926574513	1.0
MR-IVW	valine	HMDB0000883	tyrosine	HMDB0000158	bioa_022	met-d-Tyr	17:40470632-40970632	-0.16047369862422	0.158108956967933	0.310126608768203	1.0
MR-IVW	valine	HMDB0000883	tyrosine	HMDB0000158	bioa_022	met-d-Tyr	19:49114511-49614511	-0.311129666813173	0.140833900990263	0.0271610228070969	1.0
MR-IVW	sphinganine-1-phosphate	HMDB0001383	kynurenine	HMDB0000684	GCST90199845	GCST90199636	3:56698451-57198451	-0.0784743211183738	0.181499329634878	0.665474696708742	1.0
MR-IVW	sphinganine-1-phosphate	HMDB0001383	kynurenine	HMDB0000684	GCST90199845	GCST90199636	17:74160792-74669333	-0.154035742560531	0.10448618982312	0.140422078624496	2.0
MR-IVW	trans-urocanate	HMDB0000301	alpha-ketoglutarate	HMDB0000208	GCST90200416	M33453	8:17963874-18463874	0.206777887495984	0.219437758159004	0.346035131005812	1.0
MR-IVW	trans-urocanate	HMDB0000301	alpha-ketoglutarate	HMDB0000208	GCST90200416	M33453	12:96124750-96624750	-0.203581666606563	0.084240689630302	0.0156633536428979	1.0
MR-IVW	citrulline	HMDB0000904	glycerophosphoethanolamine	HMDB0000114	GCST90200403	GCST90199808	2:211084708-211584708	0.0639355697006766	0.154676574000115	0.679350164750874	1.0
MR-IVW	citrulline	HMDB0000904	glycerophosphoethanolamine	HMDB0000114	GCST90200403	GCST90199808	9:133044244-133573675	0.155506630950536	0.110491629692634	0.15930690331717	2.0
MR-IVW	eicosapentaenoate (epa; 20:5n3)	HMDB0001999	aspartate	HMDB0000191	GCST90200349	M15996	11:61319830-61819830	-0.16075442084649	0.0814489065622216	0.0484176616465577	1.0
MR-IVW	arachidonate (20:4n6)	HMDB0001043	glycine	HMDB0000123	GCST90200358	met-d-Gly	11:61052244-62029047	0.0294003955610763	0.0127190933503846	0.0208043367042289	3.0
MR-IVW	pantothenate	HMDB0000210	phenylalanine	HMDB0000159	M01508	met-d-Phe	2:27200724-27700724	-0.055061591648175	0.0399053626832285	0.16764690350425	1.0
MR-IVW	5-oxoproline	HMDB0000267	2-hydroxyphenylacetate	HMDB0000669	GCST90200280	GCST90200369	8:144861615-145802337	0.0027515638389212	0.0351662086604192	0.937633532373625	3.0
MR-IVW	5-oxoproline	HMDB0000267	2-hydroxyphenylacetate	HMDB0000669	GCST90200280	GCST90200369	12:56615338-57115338	-0.105083301977478	0.175588754028287	0.549531307914218	1.0
MR-IVW	5-oxoproline	HMDB0000267	bilirubin (z,z)	HMDB0000054	GCST90200280	GCST90200704	8:144861615-145802337	-0.0337106125858154	0.0388446804359278	0.385486931146692	3.0
MR-IVW	5-oxoproline	HMDB0000267	bilirubin (z,z)	HMDB0000054	GCST90200280	GCST90200704	12:56615338-57115338	-0.0539959530378436	0.168021057280082	0.747934407956775	1.0
MR-IVW	paraxanthine	HMDB0001860	acetate	HMDB0000042	GCST90199654	met-d-Acetate	19:41091229-41591229	-0.0489504156439832	0.0423442579503375	0.24767677678767	1.0
MR-IVW	orotate	HMDB0000226	glycohyocholate	HMDB0000138	GCST90200392	GCST90199935	3:123305909-124961335	0.0143977067042074	0.0326434091421901	0.659169456999039	3.0
MR-IVW	orotate	HMDB0000226	glycohyocholate	HMDB0000138	GCST90200392	GCST90199935	7:32831514-33590783	0.0022956393634544	0.0530131661542121	0.965459845996809	1.0
MR-IVW	stearoyl sphingomyelin (d18:1/18:0)	HMDB0001348	caffeine	HMDB0001847	GCST90200335	M00569	14:63982386-64482386	-0.0169913178938277	0.121063139993522	0.888382767911091	1.0
MR-IVW	tyrosine	HMDB0000158	uridine	HMDB0000296	M01299	GCST90200407	1:154514715-155014715	0.15632456476011	0.167559027552944	0.350844644581446	1.0
MR-IVW	tyrosine	HMDB0000158	uridine	HMDB0000296	M01299	GCST90200407	6:111242119-112061922	0.0044551865145222	0.147087673588957	0.975836309185651	1.0
MR-IVW	tyrosine	HMDB0000158	uridine	HMDB0000296	M01299	GCST90200407	16:71357384-72149586	-0.119998373523854	0.16250693377691	0.460259251722325	1.0
MR-IVW	mannose	HMDB0000169	5-methylthioadenosine (mta)	HMDB0001173	M00584	GCST90200359	2:27182547-28770083	-0.0818767317178178	0.0712304592299327	0.250365379188913	1.0
MR-IVW	3-methyl-2-oxobutyrate	HMDB0000019	phenylalanine	HMDB0000159	M21047	met-d-Phe	4:88976422-89476422	0.0003142985356329	0.0431752782270447	0.994191774910938	1.0
MR-IVW	guanidinoacetate	HMDB0000128	hypotaurine	HMDB0000965	GCST90200384	GCST90200379	6:131647278-132147278	0.0758698216276282	0.165142666061061	0.645932684464403	1.0
MR-IVW	guanidinoacetate	HMDB0000128	hypotaurine	HMDB0000965	GCST90200384	GCST90200379	11:64893892-65393892	0.219118217700844	0.11662579766991	0.0602698522682535	1.0
MR-IVW	guanidinoacetate	HMDB0000128	hypotaurine	HMDB0000965	GCST90200384	GCST90200379	12:101043-601043	0.283268859525945	0.145741383551701	0.0519388150838383	1.0
MR-IVW	guanidinoacetate	HMDB0000128	hypotaurine	HMDB0000965	GCST90200384	GCST90200379	14:100558168-101058168	-0.191254932429256	0.153801753068998	0.213677768654314	1.0
MR-IVW	guanidinoacetate	HMDB0000128	hypotaurine	HMDB0000965	GCST90200384	GCST90200379	20:61898912-62398912	0.0451231669941159	0.135517973187704	0.739158335457045	1.0
MR-IVW	5,6-dihydrothymine	HMDB0000079	taurochenodeoxycholate	HMDB0000951	GCST90200339	M18494	22:50721854-51221854	0.0095561400152038	0.210235080334512	0.963745004895632	1.0
MR-IVW	glycine	HMDB0000123	alpha-aminoadipic acid	HMDB0000510	GCST90200707	bioa_025	1:75967169-76467169	-0.10443257618397	0.134059789709845	0.435979714750501	1.0
MR-IVW	glycine	HMDB0000123	alpha-aminoadipic acid	HMDB0000510	GCST90200707	bioa_025	2:211036896-212058697	0.0265718757792892	0.0210633544337493	0.207120996579752	2.0
MR-IVW	glycine	HMDB0000123	alpha-aminoadipic acid	HMDB0000510	GCST90200707	bioa_025	3:125659669-126159669	-0.059990421222552	0.136964432014958	0.6613862834289	1.0
MR-IVW	glycine	HMDB0000123	alpha-aminoadipic acid	HMDB0000510	GCST90200707	bioa_025	9:6290540-6790540	-0.129225159938887	0.107063098540917	0.227432143972292	1.0
MR-IVW	5-oxoproline	HMDB0000267	serine	HMDB0000187	GCST90200280	bioa_018	8:144861615-145802337	0.0146494420979188	0.0191997930510076	0.445463395860277	1.0
MR-IVW	5-oxoproline	HMDB0000267	serine	HMDB0000187	GCST90200280	bioa_018	12:56615338-57115338	-0.426322426755455	0.0873969714545825	1.07166924975754e-06	1.0
MR-IVW	phosphate	HMDB0001429	bilirubin (z,z)	HMDB0000054	GCST90200393	GCST90200704	1:21570042-22070042	0.111077113187878	0.158133524305693	0.482413479394792	1.0
MR-IVW	creatinine	HMDB0000562	cortisol	HMDB0000063	met-d-Creatinine	M01712	1:62775942-63275942	0.814739439311667	0.572051095686913	0.154376307933321	1.0
MR-IVW	creatinine	HMDB0000562	cortisol	HMDB0000063	met-d-Creatinine	M01712	1:78344069-78844069	0.342754266687132	0.620222006386246	0.58051571359636	1.0
MR-IVW	creatinine	HMDB0000562	cortisol	HMDB0000063	met-d-Creatinine	M01712	1:150079982-151190625	0.68818561737771	0.583461719081102	0.23820423879927	1.0
MR-IVW	creatinine	HMDB0000562	cortisol	HMDB0000063	met-d-Creatinine	M01712	1:212502129-213002129	-0.239093560110518	0.700202568895091	0.732754742460858	1.0
MR-IVW	creatinine	HMDB0000562	cortisol	HMDB0000063	met-d-Creatinine	M01712	2:15538692-16038692	0.194984638235154	0.693278713724995	0.778518657215876	1.0
MR-IVW	creatinine	HMDB0000562	cortisol	HMDB0000063	met-d-Creatinine	M01712	2:18426203-18926203	0.248466100058875	0.630721638610992	0.693625785030417	1.0
MR-IVW	creatinine	HMDB0000562	cortisol	HMDB0000063	met-d-Creatinine	M01712	2:54331356-54831356	-0.234799224342864	0.704397673028591	0.738882680363527	1.0
MR-IVW	creatinine	HMDB0000562	cortisol	HMDB0000063	met-d-Creatinine	M01712	2:73303397-74097901	0.393867124693105	0.611173124523785	0.519287272066116	1.0
MR-IVW	creatinine	HMDB0000562	cortisol	HMDB0000063	met-d-Creatinine	M01712	2:121056440-121556440	0.692042920349921	0.573889251021884	0.227862855875691	1.0
MR-IVW	creatinine	HMDB0000562	cortisol	HMDB0000063	met-d-Creatinine	M01712	2:176734544-177234544	-0.150732828544671	0.644040267418155	0.814951943236328	1.0
MR-IVW	creatinine	HMDB0000562	cortisol	HMDB0000063	met-d-Creatinine	M01712	2:211293055-211793055	-0.135352668163588	0.527875405837999	0.797634069055977	1.0
MR-IVW	creatinine	HMDB0000562	cortisol	HMDB0000063	met-d-Creatinine	M01712	2:217394852-217894852	-0.51597394475256	0.532618265551029	0.332669938984237	1.0
MR-IVW	creatinine	HMDB0000562	cortisol	HMDB0000063	met-d-Creatinine	M01712	2:220108198-220608198	1.16639412935671	0.557840670561905	0.0365362140230809	1.0
MR-IVW	creatinine	HMDB0000562	cortisol	HMDB0000063	met-d-Creatinine	M01712	3:38187471-38687471	0.673645467160568	0.673645467160568	0.317310507862914	1.0
MR-IVW	creatinine	HMDB0000562	cortisol	HMDB0000063	met-d-Creatinine	M01712	3:121465319-121965319	0.02210984785523	0.707515131367431	0.975070165131248	1.0
MR-IVW	creatinine	HMDB0000562	cortisol	HMDB0000063	met-d-Creatinine	M01712	3:141462708-141962708	0.3106305959122	0.578902474200016	0.591554054889025	1.0
MR-IVW	creatinine	HMDB0000562	cortisol	HMDB0000063	met-d-Creatinine	M01712	3:185024780-185524780	0.408458738036024	0.641863731199467	0.524539436435314	1.0
MR-IVW	creatinine	HMDB0000562	cortisol	HMDB0000063	met-d-Creatinine	M01712	4:76880934-77664144	0.101937335987874	0.271832895967667	0.707660466654555	1.0
MR-IVW	creatinine	HMDB0000562	cortisol	HMDB0000063	met-d-Creatinine	M01712	4:103323863-104102802	-0.238060631437966	0.544138586143921	0.661748776081757	1.0
MR-IVW	creatinine	HMDB0000562	cortisol	HMDB0000063	met-d-Creatinine	M01712	5:39144851-39644851	-0.652460682775466	0.474516860200337	0.169131444702669	1.0
MR-IVW	creatinine	HMDB0000562	cortisol	HMDB0000063	met-d-Creatinine	M01712	5:53045546-53835870	-0.695996232947582	0.676110626291939	0.303286223069843	1.0
MR-IVW	creatinine	HMDB0000562	cortisol	HMDB0000063	met-d-Creatinine	M01712	5:176565124-177065124	-0.0226146271298163	0.384448661206883	0.953092667147441	1.0
MR-IVW	creatinine	HMDB0000562	cortisol	HMDB0000063	met-d-Creatinine	M01712	6:43556335-44056335	0.891609826054156	0.540369591547972	0.0989429360672952	1.0
MR-IVW	creatinine	HMDB0000562	cortisol	HMDB0000063	met-d-Creatinine	M01712	6:108750742-109250742	-0.479616905143991	0.688145994337029	0.485821758188088	1.0
MR-IVW	creatinine	HMDB0000562	cortisol	HMDB0000063	met-d-Creatinine	M01712	6:133547208-134047208	-0.451374119667319	0.620639414542567	0.467058901715176	1.0
MR-IVW	creatinine	HMDB0000562	cortisol	HMDB0000063	met-d-Creatinine	M01712	6:160418389-160927934	-0.4264245966514	0.407472392355779	0.295324879212802	1.0
MR-IVW	creatinine	HMDB0000562	cortisol	HMDB0000063	met-d-Creatinine	M01712	7:25488956-25988956	-0.409980739900241	0.644255448414665	0.524539436435314	1.0
MR-IVW	creatinine	HMDB0000562	cortisol	HMDB0000063	met-d-Creatinine	M01712	7:76984640-77791673	1.22280035151588	0.630506431250376	0.0524533879436813	1.0
MR-IVW	creatinine	HMDB0000562	cortisol	HMDB0000063	met-d-Creatinine	M01712	7:128492221-128992221	0.240445220324666	0.641187254199115	0.707660466654555	1.0
MR-IVW	creatinine	HMDB0000562	cortisol	HMDB0000063	met-d-Creatinine	M01712	7:151165041-151665041	0.299943821722474	0.308275594548097	0.330566734834092	1.0
MR-IVW	creatinine	HMDB0000562	cortisol	HMDB0000063	met-d-Creatinine	M01712	7:155370831-155870831	0.15804494061166	0.614619213489789	0.797068494359123	1.0
MR-IVW	creatinine	HMDB0000562	cortisol	HMDB0000063	met-d-Creatinine	M01712	8:8031142-9250941	-0.341056226348221	0.641988190773121	0.595245548732816	1.0
MR-IVW	creatinine	HMDB0000562	cortisol	HMDB0000063	met-d-Creatinine	M01712	8:10561829-11945872	-0.865566144988166	0.659478967610032	0.189351486043285	1.0
MR-IVW	creatinine	HMDB0000562	cortisol	HMDB0000063	met-d-Creatinine	M01712	8:19609539-20109539	0.355763004112927	0.652232174207031	0.585440934568927	1.0
MR-IVW	creatinine	HMDB0000562	cortisol	HMDB0000063	met-d-Creatinine	M01712	8:23527006-24027006	-0.147886858343505	0.573061576081083	0.79635711625774	1.0
MR-IVW	creatinine	HMDB0000562	cortisol	HMDB0000063	met-d-Creatinine	M01712	9:71184707-71684707	-0.0884868414838232	0.566315785496472	0.875835966383411	1.0
MR-IVW	creatinine	HMDB0000562	cortisol	HMDB0000063	met-d-Creatinine	M01712	10:52398454-52898454	0.273367090500141	0.589897405816098	0.643067191064243	1.0
MR-IVW	creatinine	HMDB0000562	cortisol	HMDB0000063	met-d-Creatinine	M01712	11:15629946-16129946	1.00114399208297	0.6964479944925	0.150575972824847	1.0
MR-IVW	creatinine	HMDB0000562	cortisol	HMDB0000063	met-d-Creatinine	M01712	11:30504837-31294673	-0.0254883561809699	0.430479061886976	0.952785416628377	2.0
MR-IVW	creatinine	HMDB0000562	cortisol	HMDB0000063	met-d-Creatinine	M01712	11:116373213-117240760	-0.398723891346577	0.36566013942758	0.275527258092281	2.0
MR-IVW	creatinine	HMDB0000562	cortisol	HMDB0000063	met-d-Creatinine	M01712	15:41118334-41871842	-0.80424933348643	0.536166222324285	0.133614402537715	1.0
MR-IVW	creatinine	HMDB0000562	cortisol	HMDB0000063	met-d-Creatinine	M01712	15:45400360-46179051	-0.0788996421536473	0.315598568614592	0.802587348634154	1.0
MR-IVW	creatinine	HMDB0000562	cortisol	HMDB0000063	met-d-Creatinine	M01712	15:53700578-54200578	-0.574232722983931	0.574232722983931	0.317310507862914	1.0
MR-IVW	creatinine	HMDB0000562	cortisol	HMDB0000063	met-d-Creatinine	M01712	15:76097375-76597375	1.00483712014022	0.574192640080124	0.0801183137276342	1.0
MR-IVW	creatinine	HMDB0000562	cortisol	HMDB0000063	met-d-Creatinine	M01712	16:20142332-21335139	-0.137314356900544	0.501216207359467	0.784113575533602	2.0
MR-IVW	creatinine	HMDB0000562	cortisol	HMDB0000063	met-d-Creatinine	M01712	16:89453424-89953424	0.722953224195294	0.625256842547283	0.24757891350339	1.0
MR-IVW	creatinine	HMDB0000562	cortisol	HMDB0000063	met-d-Creatinine	M01712	17:19176536-19724875	-0.288767155476794	0.685821994257387	0.673716649749524	1.0
MR-IVW	creatinine	HMDB0000562	cortisol	HMDB0000063	met-d-Creatinine	M01712	17:37200083-37954217	-0.143322543602981	0.472964393889839	0.761866768188248	1.0
MR-IVW	creatinine	HMDB0000562	cortisol	HMDB0000063	met-d-Creatinine	M01712	17:58690466-59700441	0.249078731270816	0.330020875002316	0.450407226599166	2.0
MR-IVW	creatinine	HMDB0000562	cortisol	HMDB0000063	met-d-Creatinine	M01712	19:32940263-33709298	0.14072057346184	0.59102640853974	0.811807228003437	1.0
MR-IVW	creatinine	HMDB0000562	cortisol	HMDB0000063	met-d-Creatinine	M01712	20:32653904-33537782	-0.309189540573619	0.549670294353104	0.573775403632733	1.0
MR-IVW	creatinine	HMDB0000562	cortisol	HMDB0000063	met-d-Creatinine	M01712	22:38345240-38845240	-0.373802975456991	0.569604534029702	0.511663282695869	1.0
MR-IVW	3-hydroxybutyrate (bhba)	HMDB0000011	alpha-ketoglutarate	HMDB0000208	met-d-bOHbutyrate	GCST90200455	1:230050269-230550269	0.176139237605905	0.54837273827409	0.748056187182395	1.0
MR-IVW	3-hydroxybutyrate (bhba)	HMDB0000011	alpha-ketoglutarate	HMDB0000208	met-d-bOHbutyrate	GCST90200455	5:41452897-42471829	0.693320030581435	0.386720055005148	0.0730014699126963	1.0
MR-IVW	3-hydroxybutyrate (bhba)	HMDB0000011	alpha-ketoglutarate	HMDB0000208	met-d-bOHbutyrate	GCST90200455	8:8059014-8559014	0.13194997299378	0.629954259209037	0.834089463130798	1.0
MR-IVW	3-hydroxybutyrate (bhba)	HMDB0000011	alpha-ketoglutarate	HMDB0000208	met-d-bOHbutyrate	GCST90200455	8:8580720-9433358	0.356169422466734	0.494800931111722	0.471633568884073	1.0
MR-IVW	3-hydroxybutyrate (bhba)	HMDB0000011	alpha-ketoglutarate	HMDB0000208	met-d-bOHbutyrate	GCST90200455	8:9546321-10530228	-0.113909652133114	0.577213532047577	0.843558315568206	1.0
MR-IVW	3-hydroxybutyrate (bhba)	HMDB0000011	alpha-ketoglutarate	HMDB0000208	met-d-bOHbutyrate	GCST90200455	8:10591858-11909109	0.573170281762191	0.508210857661269	0.259396018027018	1.0
MR-IVW	3-hydroxybutyrate (bhba)	HMDB0000011	alpha-ketoglutarate	HMDB0000208	met-d-bOHbutyrate	GCST90200455	9:107339744-107915739	-0.381278055880949	0.603308961081682	0.52740118232172	2.0
MR-IVW	3-hydroxybutyrate (bhba)	HMDB0000011	alpha-ketoglutarate	HMDB0000208	met-d-bOHbutyrate	GCST90200455	10:113694271-114194271	-0.082153237599618	0.449219996319459	0.854892377367138	1.0
MR-IVW	3-hydroxybutyrate (bhba)	HMDB0000011	alpha-ketoglutarate	HMDB0000208	met-d-bOHbutyrate	GCST90200455	11:116451535-117240760	0.05011474652148	0.626728992414356	0.936267170604996	1.0
MR-IVW	3-hydroxybutyrate (bhba)	HMDB0000011	alpha-ketoglutarate	HMDB0000208	met-d-bOHbutyrate	GCST90200455	12:122375755-122875755	0.220612400877567	0.572862150704568	0.700159206853671	1.0
MR-IVW	3-hydroxybutyrate (bhba)	HMDB0000011	alpha-ketoglutarate	HMDB0000208	met-d-bOHbutyrate	GCST90200455	14:94393207-95094947	-0.736119139883386	0.464386520061582	0.1129337995868	2.0
MR-IVW	3-hydroxybutyrate (bhba)	HMDB0000011	alpha-ketoglutarate	HMDB0000208	met-d-bOHbutyrate	GCST90200455	15:58430643-58980498	0.13072743214308	0.403158245707387	0.74574244079252	2.0
MR-IVW	3-hydroxybutyrate (bhba)	HMDB0000011	alpha-ketoglutarate	HMDB0000208	met-d-bOHbutyrate	GCST90200455	16:71899923-73042963	0.0214997235776041	0.331140007921963	0.948232612876794	1.0
MR-IVW	3-hydroxybutyrate (bhba)	HMDB0000011	alpha-ketoglutarate	HMDB0000208	met-d-bOHbutyrate	GCST90200455	17:6935779-7435779	-0.179594649891933	0.572516419274658	0.753753877127755	1.0
MR-IVW	3-hydroxybutyrate (bhba)	HMDB0000011	alpha-ketoglutarate	HMDB0000208	met-d-bOHbutyrate	GCST90200455	19:45161941-45661941	-0.44010713677627	0.387162719706088	0.255642902400329	1.0
MR-IVW	citrate	HMDB0000094	oleate (18:1n9)	HMDB0000207	met-d-Citrate	M01359	1:206967359-207467359	-0.150870640204418	0.301741280408837	0.617075077451974	1.0
MR-IVW	citrate	HMDB0000094	oleate (18:1n9)	HMDB0000207	met-d-Citrate	M01359	2:6909613-7409613	-0.627885516166949	0.695765031428237	0.366823698716423	1.0
MR-IVW	citrate	HMDB0000094	oleate (18:1n9)	HMDB0000207	met-d-Citrate	M01359	2:211290507-211790507	0.186393799137667	0.621312663792229	0.764177155622097	1.0
MR-IVW	citrate	HMDB0000094	oleate (18:1n9)	HMDB0000207	met-d-Citrate	M01359	2:241907241-242693157	0.705664620204242	0.664154936662816	0.288008758003941	1.0
MR-IVW	citrate	HMDB0000094	oleate (18:1n9)	HMDB0000207	met-d-Citrate	M01359	4:77164144-77664144	-0.300508870211827	0.601017740423654	0.617075077451974	1.0
MR-IVW	citrate	HMDB0000094	oleate (18:1n9)	HMDB0000207	met-d-Citrate	M01359	5:14438417-15122542	0.0558294598506774	0.144495812795295	0.699219525234976	3.0
MR-IVW	citrate	HMDB0000094	oleate (18:1n9)	HMDB0000207	met-d-Citrate	M01359	5:43252947-44074677	0.102937972871475	0.375275017823176	0.783854011855452	2.0
MR-IVW	citrate	HMDB0000094	oleate (18:1n9)	HMDB0000207	met-d-Citrate	M01359	5:176569252-177069252	-0.949592343567149	0.698229664387607	0.173829923894168	1.0
MR-IVW	citrate	HMDB0000094	oleate (18:1n9)	HMDB0000207	met-d-Citrate	M01359	6:18111878-18611878	0.457165254027335	0.525740042131436	0.384538052996623	1.0
MR-IVW	citrate	HMDB0000094	oleate (18:1n9)	HMDB0000207	met-d-Citrate	M01359	7:72772933-73272933	-0.193396294790448	0.412578762219623	0.639248343034236	1.0
MR-IVW	citrate	HMDB0000094	oleate (18:1n9)	HMDB0000207	met-d-Citrate	M01359	8:126256694-126756694	0.0335567654044231	0.385902802150892	0.930706071768419	1.0
MR-IVW	citrate	HMDB0000094	oleate (18:1n9)	HMDB0000207	met-d-Citrate	M01359	9:95648531-96148531	0.336646914569222	0.635888616408534	0.59651983872662	1.0
MR-IVW	citrate	HMDB0000094	oleate (18:1n9)	HMDB0000207	met-d-Citrate	M01359	9:135899500-136399500	0.89304775362405	0.649489275362948	0.169131444702673	1.0
MR-IVW	citrate	HMDB0000094	oleate (18:1n9)	HMDB0000207	met-d-Citrate	M01359	10:64654071-65607438	-0.194824645104087	0.497885204154892	0.695572285478059	1.0
MR-IVW	citrate	HMDB0000094	oleate (18:1n9)	HMDB0000207	met-d-Citrate	M01359	10:94589724-95089724	-0.853432550894947	0.66072197488641	0.19647260583939	1.0
MR-IVW	citrate	HMDB0000094	oleate (18:1n9)	HMDB0000207	met-d-Citrate	M01359	11:13111524-13611524	0.156378131847795	0.625512527391185	0.802587348634154	1.0
MR-IVW	citrate	HMDB0000094	oleate (18:1n9)	HMDB0000207	met-d-Citrate	M01359	11:61356683-61856683	-0.679124264855202	0.509343198641402	0.182422439451737	1.0
MR-IVW	citrate	HMDB0000094	oleate (18:1n9)	HMDB0000207	met-d-Citrate	M01359	12:20812570-21569526	0.0206005049499955	0.494412118799904	0.966764427019274	1.0
MR-IVW	citrate	HMDB0000094	oleate (18:1n9)	HMDB0000207	met-d-Citrate	M01359	12:120844110-121665390	-0.620937449485499	0.382115353529538	0.10416255883044	1.0
MR-IVW	citrate	HMDB0000094	oleate (18:1n9)	HMDB0000207	met-d-Citrate	M01359	14:55030981-55530981	0.684927742236178	0.684927742236178	0.317310507862914	1.0
MR-IVW	citrate	HMDB0000094	oleate (18:1n9)	HMDB0000207	met-d-Citrate	M01359	14:102387585-102887585	-0.214120075733918	0.642360227201753	0.738882680363527	1.0
MR-IVW	citrate	HMDB0000094	oleate (18:1n9)	HMDB0000207	met-d-Citrate	M01359	15:42429423-42929423	0.0458633487513147	0.60932734769607	0.940000831347685	1.0
MR-IVW	citrate	HMDB0000094	oleate (18:1n9)	HMDB0000207	met-d-Citrate	M01359	15:43028726-45186579	-0.0118141276104201	0.602520508131664	0.984356207118258	1.0
MR-IVW	citrate	HMDB0000094	oleate (18:1n9)	HMDB0000207	met-d-Citrate	M01359	17:6092241-7020419	-0.0398954872241528	0.125930501002593	0.751391118987014	6.0
MR-IVW	citrate	HMDB0000094	oleate (18:1n9)	HMDB0000207	met-d-Citrate	M01359	17:57343504-58184169	0.632365700848657	0.515877282271273	0.220271518788167	1.0
MR-IVW	citrate	HMDB0000094	oleate (18:1n9)	HMDB0000207	met-d-Citrate	M01359	22:18883605-19740639	-0.106793390414053	0.18514567551066	0.564069589405246	2.0
MR-IVW	7-methylxanthine	HMDB0001991	cortisone	HMDB0002802	GCST90199754	GCST90200360	1:197801712-198301712	0.210660419175732	0.179527270629609	0.240628471739186	1.0
MR-IVW	7-methylxanthine	HMDB0001991	cortisone	HMDB0002802	GCST90199754	GCST90200360	15:74777880-75578595	0.240191028314713	0.161057718154021	0.135873537801203	1.0
MR-IVW	n-formylanthranilic acid	HMDB0004089	3-methyl-2-oxovalerate	HMDB0000491	GCST90199960	GCST90199631	2:143548189-144048189	0.0101121990940683	0.116274341590544	0.930696591466893	1.0
MR-IVW	n-formylanthranilic acid	HMDB0004089	3-methyl-2-oxovalerate	HMDB0000491	GCST90199960	GCST90199631	17:75643177-76448530	0.0507774608836542	0.0309238240067555	0.100586372744184	1.0
MR-IVW	glutamine	HMDB0000641	1-methylnicotinamide	HMDB0000699	met-d-Gln	GCST90200406	1:213912734-214412734	0.287973805506885	0.545908004376861	0.597837090551592	1.0
MR-IVW	glutamine	HMDB0000641	1-methylnicotinamide	HMDB0000699	met-d-Gln	GCST90200406	2:26939063-28767861	0.207783498404951	0.214473352400237	0.332640997099612	3.0
MR-IVW	glutamine	HMDB0000641	1-methylnicotinamide	HMDB0000699	met-d-Gln	GCST90200406	2:190998205-192033792	0.0016384434574561	0.249110700189404	0.99475221533178	1.0
MR-IVW	glutamine	HMDB0000641	1-methylnicotinamide	HMDB0000699	met-d-Gln	GCST90200406	2:211168890-211668890	-0.534187156228428	0.68397574346051	0.43480068841638	1.0
MR-IVW	glutamine	HMDB0000641	1-methylnicotinamide	HMDB0000699	met-d-Gln	GCST90200406	3:38941335-39441335	0.748157682029593	0.670722859710963	0.26465771758724	1.0
MR-IVW	glutamine	HMDB0000641	1-methylnicotinamide	HMDB0000699	met-d-Gln	GCST90200406	3:52085887-52937605	-0.585894677111703	0.687513549515982	0.394106623751338	1.0
MR-IVW	glutamine	HMDB0000641	1-methylnicotinamide	HMDB0000699	met-d-Gln	GCST90200406	3:121763465-122263465	0.131749660122479	0.70901151100304	0.852584657742513	1.0
MR-IVW	glutamine	HMDB0000641	1-methylnicotinamide	HMDB0000699	met-d-Gln	GCST90200406	3:159689586-160441236	-0.825110606336702	0.370332033457118	0.0258785638995115	1.0
MR-IVW	glutamine	HMDB0000641	1-methylnicotinamide	HMDB0000699	met-d-Gln	GCST90200406	4:17991903-18491903	0.663995658956909	0.715802844931247	0.353602817318476	1.0
MR-IVW	glutamine	HMDB0000641	1-methylnicotinamide	HMDB0000699	met-d-Gln	GCST90200406	5:55611894-56111894	-0.449567556666671	0.666793255504777	0.500169351304774	1.0
MR-IVW	glutamine	HMDB0000641	1-methylnicotinamide	HMDB0000699	met-d-Gln	GCST90200406	5:127968645-128468645	0.518048650481368	0.676453020921551	0.44377690397338	1.0
MR-IVW	glutamine	HMDB0000641	1-methylnicotinamide	HMDB0000699	met-d-Gln	GCST90200406	5:174698943-175198943	-0.201385620660056	0.51023786261599	0.693071917099767	1.0
MR-IVW	glutamine	HMDB0000641	1-methylnicotinamide	HMDB0000699	met-d-Gln	GCST90200406	6:20425792-20925792	-0.863951095136538	0.597208141466528	0.147995004267436	1.0
MR-IVW	glutamine	HMDB0000641	1-methylnicotinamide	HMDB0000699	met-d-Gln	GCST90200406	6:56020405-56520405	0.425208190973734	0.685560728328143	0.535103626525589	1.0
MR-IVW	glutamine	HMDB0000641	1-methylnicotinamide	HMDB0000699	met-d-Gln	GCST90200406	6:126492728-127693092	0.908023116518074	0.377333741796955	0.0161097724413094	2.0
MR-IVW	glutamine	HMDB0000641	1-methylnicotinamide	HMDB0000699	met-d-Gln	GCST90200406	6:131635614-132135614	0.726434834849637	0.531832361168645	0.171967394000522	1.0
MR-IVW	glutamine	HMDB0000641	1-methylnicotinamide	HMDB0000699	met-d-Gln	GCST90200406	7:1635600-2135600	0.353721346822124	0.626857608331307	0.572565614213467	1.0
MR-IVW	glutamine	HMDB0000641	1-methylnicotinamide	HMDB0000699	met-d-Gln	GCST90200406	7:72772933-73272933	-0.212765057968284	0.319266739329243	0.505144048311594	1.0
MR-IVW	glutamine	HMDB0000641	1-methylnicotinamide	HMDB0000699	met-d-Gln	GCST90200406	8:17124777-17669461	-0.0358010328009702	0.409804355604385	0.930384346244051	1.0
MR-IVW	glutamine	HMDB0000641	1-methylnicotinamide	HMDB0000699	met-d-Gln	GCST90200406	8:126231747-126731747	-0.586222982701467	0.557405592299081	0.292937605169017	1.0
MR-IVW	glutamine	HMDB0000641	1-methylnicotinamide	HMDB0000699	met-d-Gln	GCST90200406	9:4040541-4540541	0.831130970254843	0.472286307998596	0.078441175258154	1.0
MR-IVW	glutamine	HMDB0000641	1-methylnicotinamide	HMDB0000699	met-d-Gln	GCST90200406	9:21884172-22384172	-0.163157124713538	0.640600979171356	0.798959572639925	1.0
MR-IVW	glutamine	HMDB0000641	1-methylnicotinamide	HMDB0000699	met-d-Gln	GCST90200406	10:22676227-23176227	-0.284900409537608	0.68557646130771	0.677729594107161	1.0
MR-IVW	glutamine	HMDB0000641	1-methylnicotinamide	HMDB0000699	met-d-Gln	GCST90200406	10:98828483-99609412	0.0778469037209809	0.195019087633098	0.689763660443732	1.0
MR-IVW	glutamine	HMDB0000641	1-methylnicotinamide	HMDB0000699	met-d-Gln	GCST90200406	10:114535278-115035278	-0.298758948025617	0.646458782735621	0.643975950825316	1.0
MR-IVW	glutamine	HMDB0000641	1-methylnicotinamide	HMDB0000699	met-d-Gln	GCST90200406	11:8005408-8505408	-0.203967425650271	0.257470075636443	0.428244902466926	1.0
MR-IVW	glutamine	HMDB0000641	1-methylnicotinamide	HMDB0000699	met-d-Gln	GCST90200406	11:73860169-74360169	0.450719648813604	0.51672045975586	0.383061212247277	1.0
MR-IVW	glutamine	HMDB0000641	1-methylnicotinamide	HMDB0000699	met-d-Gln	GCST90200406	12:4051876-4551876	-0.188108986446758	0.544763317535701	0.729865793133413	1.0
MR-IVW	glutamine	HMDB0000641	1-methylnicotinamide	HMDB0000699	met-d-Gln	GCST90200406	12:46377388-47736079	0.0782409056514133	0.239662502271241	0.744074185629203	2.0
MR-IVW	glutamine	HMDB0000641	1-methylnicotinamide	HMDB0000699	met-d-Gln	GCST90200406	12:55949170-57674145	0.03304378190425	0.0787084473696122	0.674613226190697	11.0
MR-IVW	glutamine	HMDB0000641	1-methylnicotinamide	HMDB0000699	met-d-Gln	GCST90200406	12:57753270-58582050	0.271248849954212	0.694131388279345	0.695963921278892	2.0
MR-IVW	glutamine	HMDB0000641	1-methylnicotinamide	HMDB0000699	met-d-Gln	GCST90200406	12:59330993-60240767	-0.0962696796372964	0.27796241295902	0.729086730961665	2.0
MR-IVW	glutamine	HMDB0000641	1-methylnicotinamide	HMDB0000699	met-d-Gln	GCST90200406	14:21242229-21782312	-0.0419780212202802	0.311844403052365	0.892918596452997	3.0
MR-IVW	glutamine	HMDB0000641	1-methylnicotinamide	HMDB0000699	met-d-Gln	GCST90200406	14:74940531-75440531	-0.435452180515169	0.639118433598418	0.495661103041324	1.0
MR-IVW	glutamine	HMDB0000641	1-methylnicotinamide	HMDB0000699	met-d-Gln	GCST90200406	14:94594947-95094947	-0.45113745225138	0.611976060966159	0.461011960648972	1.0
MR-IVW	glutamine	HMDB0000641	1-methylnicotinamide	HMDB0000699	met-d-Gln	GCST90200406	14:100545139-101045139	0.558028258384067	0.557245624888616	0.316631305010863	1.0
MR-IVW	glutamine	HMDB0000641	1-methylnicotinamide	HMDB0000699	met-d-Gln	GCST90200406	16:70118909-70618909	0.0432149855789414	0.667402463726592	0.948372245540265	1.0
MR-IVW	glutamine	HMDB0000641	1-methylnicotinamide	HMDB0000699	met-d-Gln	GCST90200406	17:6935779-7435779	-0.0455917781892594	0.704259150265321	0.948383229225097	1.0
MR-IVW	glutamine	HMDB0000641	1-methylnicotinamide	HMDB0000699	met-d-Gln	GCST90200406	17:25345818-25845818	-0.0822126835541592	0.572722454839806	0.885858066241452	1.0
MR-IVW	glutamine	HMDB0000641	1-methylnicotinamide	HMDB0000699	met-d-Gln	GCST90200406	18:31306350-31806350	0.286354511081766	0.692460538807651	0.679216967461278	1.0
MR-IVW	glutamine	HMDB0000641	1-methylnicotinamide	HMDB0000699	met-d-Gln	GCST90200406	22:44074730-44574730	-0.126115572311261	0.56455800118929	0.823233419558056	1.0
MR-IVW	isoleucine	HMDB0000172	n-acetyl-aspartyl-glutamate (naag)	HMDB0001067	bioa_010	GCST90200684	2:27480940-27980940	-0.51850460958832	0.485908603137889	0.285934543897335	1.0
MR-IVW	isoleucine	HMDB0000172	n-acetyl-aspartyl-glutamate (naag)	HMDB0001067	bioa_010	GCST90200684	4:88976422-89476422	0.0460180210000631	0.264502784056473	0.861881695324104	1.0
MR-IVW	isoleucine	HMDB0000172	n-acetyl-aspartyl-glutamate (naag)	HMDB0001067	bioa_010	GCST90200684	12:56615040-57115040	0.0403127371878075	0.536420616054616	0.940094286386942	1.0
MR-IVW	isoleucine	HMDB0000172	n-acetyl-aspartyl-glutamate (naag)	HMDB0001067	bioa_010	GCST90200684	16:70059237-70559237	-0.540364746249703	0.348349014800991	0.120849804651803	1.0
MR-IVW	creatinine	HMDB0000562	choline	HMDB0000097	bioa_026	GCST90200327	1:109627506-110127506	-0.134281619109944	0.552724043228449	0.808047897564733	1.0
MR-IVW	creatinine	HMDB0000562	choline	HMDB0000097	bioa_026	GCST90200327	2:73467567-73967567	0.753857907764468	0.574780765072777	0.189669548646567	1.0
MR-IVW	creatinine	HMDB0000562	choline	HMDB0000097	bioa_026	GCST90200327	2:121056440-121556440	1.07029450040465	0.574204884244118	0.0623274283334397	1.0
MR-IVW	creatinine	HMDB0000562	choline	HMDB0000097	bioa_026	GCST90200327	2:211315692-211815692	-1.69070557891105	0.444994818262265	0.0001450569948541	1.0
MR-IVW	creatinine	HMDB0000562	choline	HMDB0000097	bioa_026	GCST90200327	2:217404869-217904869	-0.33247536567889	0.480477275560368	0.488956815616389	1.0
MR-IVW	creatinine	HMDB0000562	choline	HMDB0000097	bioa_026	GCST90200327	4:77118847-77618847	0.478202881057134	0.382086779036749	0.210731810305548	1.0
MR-IVW	creatinine	HMDB0000562	choline	HMDB0000097	bioa_026	GCST90200327	5:39171736-39671736	1.51613767777312	0.542643534737352	0.0052062958409822	1.0
MR-IVW	creatinine	HMDB0000562	choline	HMDB0000097	bioa_026	GCST90200327	5:67795622-68295622	-0.789957686698816	0.573427535024073	0.16832471216748	1.0
MR-IVW	creatinine	HMDB0000562	choline	HMDB0000097	bioa_026	GCST90200327	5:176567143-177067143	0.0051676614002064	0.388131962309622	0.989377129862752	1.0
MR-IVW	creatinine	HMDB0000562	choline	HMDB0000097	bioa_026	GCST90200327	6:43564625-44064625	1.15392591513321	0.564226344577433	0.040840350491951	1.0
MR-IVW	creatinine	HMDB0000562	choline	HMDB0000097	bioa_026	GCST90200327	6:160442375-160942375	0.807019525271135	0.375002071665249	0.0313941900157158	1.0
MR-IVW	creatinine	HMDB0000562	choline	HMDB0000097	bioa_026	GCST90200327	7:77297198-77797198	0.460576088795362	0.533647011096675	0.388097577023132	1.0
MR-IVW	creatinine	HMDB0000562	choline	HMDB0000097	bioa_026	GCST90200327	7:151157801-151657801	0.727238998367526	0.485002301388442	0.133755702562014	1.0
MR-IVW	creatinine	HMDB0000562	choline	HMDB0000097	bioa_026	GCST90200327	8:23501151-24001151	0.269626619783983	0.536896527820382	0.615530532658848	1.0
MR-IVW	creatinine	HMDB0000562	choline	HMDB0000097	bioa_026	GCST90200327	11:30518678-31018678	0.134769601241162	0.537529731367317	0.802030385265027	1.0
MR-IVW	creatinine	HMDB0000562	choline	HMDB0000097	bioa_026	GCST90200327	15:45399813-46200138	-0.376830340743179	0.234349760191603	0.107838985885989	1.0
MR-IVW	creatinine	HMDB0000562	choline	HMDB0000097	bioa_026	GCST90200327	15:75279182-75779182	0.0416495272026726	0.562109834408771	0.940934795132823	1.0
MR-IVW	creatinine	HMDB0000562	choline	HMDB0000097	bioa_026	GCST90200327	15:75910951-76410951	-0.107712751043691	0.547351474495429	0.843992657056067	1.0
MR-IVW	creatinine	HMDB0000562	choline	HMDB0000097	bioa_026	GCST90200327	16:20117645-20617645	0.682422036017343	0.42125977074056	0.105241860118625	1.0
MR-IVW	creatinine	HMDB0000562	choline	HMDB0000097	bioa_026	GCST90200327	17:37370347-37870347	-0.16725915607338	0.521016317773597	0.748191601651504	1.0
MR-IVW	creatinine	HMDB0000562	choline	HMDB0000097	bioa_026	GCST90200327	17:58724447-59700441	0.47811324287625	0.545448458870175	0.380730712454652	1.0
MR-IVW	creatinine	HMDB0000562	choline	HMDB0000097	bioa_026	GCST90200327	19:33119611-33619611	0.300505940626908	0.561928167563812	0.592804461820254	1.0
MR-IVW	creatinine	HMDB0000562	choline	HMDB0000097	bioa_026	GCST90200327	22:40650077-41150077	-0.558263484402154	0.513850768252615	0.2772882834649	1.0
MR-IVW	glutamine	HMDB0000641	serine	HMDB0000187	GCST90200419	bioa_018	12:56335248-57115338	-0.17088168647248	0.0350310960378186	1.07166924975754e-06	1.0
MR-IVW	tyrosine	HMDB0000158	citrulline	HMDB0000904	bioa_021	M02132	4:99820973-100320973	0.519218375886416	0.584120672872221	0.374062797490885	1.0
MR-IVW	tyrosine	HMDB0000158	citrulline	HMDB0000904	bioa_021	M02132	4:148735862-149235862	-0.573826416946418	0.599909435898528	0.338808706669851	1.0
MR-IVW	tyrosine	HMDB0000158	citrulline	HMDB0000904	bioa_021	M02132	6:111242119-112017012	-0.0090113680602546	0.15319325702433	0.95309266714744	1.0
MR-IVW	tyrosine	HMDB0000158	citrulline	HMDB0000904	bioa_021	M02132	6:112114361-112614361	-0.582330752584861	0.606594533942564	0.337055214933676	1.0
MR-IVW	tyrosine	HMDB0000158	citrulline	HMDB0000904	bioa_021	M02132	7:27926305-28426305	-0.475185498695462	0.495845737769176	0.337894700424809	1.0
MR-IVW	tyrosine	HMDB0000158	citrulline	HMDB0000904	bioa_021	M02132	8:8933358-9433358	-0.844603072080613	0.624271835885674	0.176074423405837	1.0
MR-IVW	tyrosine	HMDB0000158	citrulline	HMDB0000904	bioa_021	M02132	10:64816186-65575478	-0.783943298227509	0.493593928513616	0.112233142968295	1.0
MR-IVW	tyrosine	HMDB0000158	citrulline	HMDB0000904	bioa_021	M02132	11:61310081-61810081	0.423963826401646	0.587026836556127	0.470157862857671	1.0
MR-IVW	tyrosine	HMDB0000158	citrulline	HMDB0000904	bioa_021	M02132	12:20701307-21201307	-0.0344479895834566	0.620063812502234	0.955695871316437	1.0
MR-IVW	tyrosine	HMDB0000158	citrulline	HMDB0000904	bioa_021	M02132	12:46678393-47435518	1.19934582701153	0.460214096411399	0.0091590253852721	1.0
MR-IVW	tyrosine	HMDB0000158	citrulline	HMDB0000904	bioa_021	M02132	12:56615040-57115040	-0.744467038613449	0.353926952783442	0.0354266022150095	1.0
MR-IVW	tyrosine	HMDB0000158	citrulline	HMDB0000904	bioa_021	M02132	12:57594049-58094049	-0.340215305369385	0.531586414639665	0.522172599385724	1.0
MR-IVW	tyrosine	HMDB0000158	citrulline	HMDB0000904	bioa_021	M02132	12:59727701-60227701	0.836821381202892	0.51882925634579	0.10676553426808	1.0
MR-IVW	tyrosine	HMDB0000158	citrulline	HMDB0000904	bioa_021	M02132	12:120845172-121674861	0.812512327271084	0.3836863767669	0.034204969578674	1.0
MR-IVW	tyrosine	HMDB0000158	citrulline	HMDB0000904	bioa_021	M02132	12:122092964-122592964	-0.382552494990885	0.52349288788226	0.464920120624578	1.0
MR-IVW	tyrosine	HMDB0000158	citrulline	HMDB0000904	bioa_021	M02132	15:60649639-61149639	1.1944790386359	0.597239519317947	0.0455002638963575	1.0
MR-IVW	tyrosine	HMDB0000158	citrulline	HMDB0000904	bioa_021	M02132	16:71153235-72438683	0.509885415706946	0.238772530117062	0.0327247431407248	3.0
MR-IVW	tyrosine	HMDB0000158	cortisone	HMDB0002802	bioa_021	GCST90200360	4:99820973-100320973	-0.722744223640394	0.553637765529226	0.191741012906463	1.0
MR-IVW	tyrosine	HMDB0000158	cortisone	HMDB0002802	bioa_021	GCST90200360	6:111242119-112017012	0.136817284813688	0.143732734969988	0.341154424050211	2.0
MR-IVW	tyrosine	HMDB0000158	cortisone	HMDB0002802	bioa_021	GCST90200360	6:112114361-112614361	-1.28677212802445	0.574827426644525	0.0251860953476979	1.0
MR-IVW	tyrosine	HMDB0000158	cortisone	HMDB0002802	bioa_021	GCST90200360	7:27926305-28426305	0.426152709341333	0.469999078574044	0.36456034852607	1.0
MR-IVW	tyrosine	HMDB0000158	cortisone	HMDB0002802	bioa_021	GCST90200360	10:64816186-65575478	1.21905559494701	0.467744653120965	0.0091541853699242	1.0
MR-IVW	tyrosine	HMDB0000158	cortisone	HMDB0002802	bioa_021	GCST90200360	11:61310081-61810081	-0.0707516109676508	0.556439665596775	0.898821240937409	1.0
MR-IVW	tyrosine	HMDB0000158	cortisone	HMDB0002802	bioa_021	GCST90200360	12:46678393-47435518	0.0859562538131587	0.43642057509073	0.843860888884879	1.0
MR-IVW	tyrosine	HMDB0000158	cortisone	HMDB0002802	bioa_021	GCST90200360	12:56615040-57115040	0.332582792869799	0.335554981613157	0.321616018154614	1.0
MR-IVW	tyrosine	HMDB0000158	cortisone	HMDB0002802	bioa_021	GCST90200360	12:57594049-58094049	-0.657415310252667	0.503832022696936	0.191950624987431	1.0
MR-IVW	tyrosine	HMDB0000158	cortisone	HMDB0002802	bioa_021	GCST90200360	12:59727701-60227701	0.109149715100459	0.491864348541861	0.82438379139479	1.0
MR-IVW	tyrosine	HMDB0000158	cortisone	HMDB0002802	bioa_021	GCST90200360	12:120845172-121674861	0.0820764781736827	0.45450265684119	0.856693130416039	1.0
MR-IVW	tyrosine	HMDB0000158	cortisone	HMDB0002802	bioa_021	GCST90200360	12:122092964-122592964	0.147006203523051	0.526253737952872	0.779980289388542	1.0
MR-IVW	tyrosine	HMDB0000158	cortisone	HMDB0002802	bioa_021	GCST90200360	15:60649639-61149639	-0.248575523129737	0.566248473668345	0.66067120627283	1.0
MR-IVW	tyrosine	HMDB0000158	cortisone	HMDB0002802	bioa_021	GCST90200360	16:71153235-72438683	0.0670227823410306	0.247298794480312	0.786376075843865	2.0
MR-IVW	hypoxanthine	HMDB0000157	isoleucine	HMDB0000172	M03127	bioa_010	6:16038192-16538192	0.0094976752218185	0.0357055459466883	0.790239209022641	1.0
MR-IVW	lactate	HMDB0000190	valine	HMDB0000883	met-d-Lactate	GCST90200442	2:27348097-28101918	-0.15907675957618	0.642581761547438	0.804475803672233	1.0
MR-IVW	lactate	HMDB0000190	valine	HMDB0000883	met-d-Lactate	GCST90200442	6:135171067-135671067	-0.0075138053563703	0.495477515515357	0.987900723398283	1.0
MR-IVW	lactate	HMDB0000190	valine	HMDB0000883	met-d-Lactate	GCST90200442	8:106333124-106833124	-0.0209458477537337	0.590344237917937	0.971696407554289	1.0
MR-IVW	lactate	HMDB0000190	valine	HMDB0000883	met-d-Lactate	GCST90200442	9:4513176-5186407	0.382870816839083	0.423178557683518	0.365597824791754	1.0
MR-IVW	lactate	HMDB0000190	valine	HMDB0000883	met-d-Lactate	GCST90200442	10:2727379-3389269	0.389326142798267	0.257632141362792	0.130744966005148	2.0
MR-IVW	lactate	HMDB0000190	valine	HMDB0000883	met-d-Lactate	GCST90200442	11:118839742-119339742	0.0460257468276054	0.651060853922194	0.943641723054391	1.0
MR-IVW	lactate	HMDB0000190	valine	HMDB0000883	met-d-Lactate	GCST90200442	12:111682800-113133476	0.276882972148633	0.427377778122304	0.517072469795099	1.0
MR-IVW	lactate	HMDB0000190	valine	HMDB0000883	met-d-Lactate	GCST90200442	20:8379807-8879807	0.475961821729602	0.637558417636471	0.455342262179281	1.0
MR-IVW	lactate	HMDB0000190	valine	HMDB0000883	met-d-Lactate	GCST90200442	22:21708872-22208872	0.400843012862622	0.682888208070109	0.557215867856322	1.0
MR-IVW	kynurenine	HMDB0000684	phosphoethanolamine	HMDB0000224	bioa_027	GCST90200281	1:241473615-241973615	0.136134595925534	0.276713194965606	0.622740537812244	1.0
MR-IVW	kynurenine	HMDB0000684	phosphoethanolamine	HMDB0000224	bioa_027	GCST90200281	5:176563404-177063404	0.0370326239652144	0.315071592469682	0.906434389156109	1.0
MR-IVW	kynurenine	HMDB0000684	phosphoethanolamine	HMDB0000224	bioa_027	GCST90200281	8:39556267-40056267	-0.0823432467177408	0.179463048775312	0.646355385050845	1.0
MR-IVW	kynurenine	HMDB0000684	phosphoethanolamine	HMDB0000224	bioa_027	GCST90200281	12:111634608-113433486	-0.121859715422146	0.158202723821612	0.441136361742281	1.0
MR-IVW	kynurenine	HMDB0000684	phosphoethanolamine	HMDB0000224	bioa_027	GCST90200281	16:87568569-88128476	-0.0160537036061008	0.158260399953493	0.9192023452756	2.0
MR-IVW	citrulline	HMDB0000904	histidine	HMDB0000177	bioa_005	M00059	2:211099261-211599261	-0.248779919547896	0.199023935638317	0.21129954733371	1.0
MR-IVW	citrulline	HMDB0000904	histidine	HMDB0000177	bioa_005	M00059	8:10310878-10810878	0.0649884825163219	0.298947019575086	0.827903407296466	1.0
MR-IVW	citrulline	HMDB0000904	histidine	HMDB0000177	bioa_005	M00059	8:11437159-11937159	0.5239100309582	0.369818845382257	0.156580407089633	1.0
MR-IVW	citrulline	HMDB0000904	histidine	HMDB0000177	bioa_005	M00059	9:133044244-133627617	-0.131557775528553	0.160314057733592	0.411859718568073	2.0
MR-IVW	citrulline	HMDB0000904	histidine	HMDB0000177	bioa_005	M00059	9:135893372-136393372	0.400374019749367	0.320299215799493	0.21129954733371	1.0
MR-IVW	citrulline	HMDB0000904	histidine	HMDB0000177	bioa_005	M00059	10:97138579-97638579	0.257297100026454	0.280687745483406	0.359317338329574	1.0
MR-IVW	citrulline	HMDB0000904	histidine	HMDB0000177	bioa_005	M00059	17:9542768-10042768	-0.0359897627045377	0.215938576227226	0.867632334778193	1.0
MR-IVW	1-methylurate	HMDB0003099	alpha-tocopherol	HMDB0001893	M34395	M01561	8:18010431-18510431	-0.0025607650434158	0.0819444813893249	0.975070165131251	1.0
MR-IVW	3-ureidopropionate	HMDB0000026	urate	HMDB0000289	GCST90200283	M01604	22:24662232-25162232	-0.0557224480032446	0.127365595435988	0.66174877608176	1.0
MR-IVW	dehydroepiandrosterone sulfate (dhea-s)	HMDB0001032	methionine	HMDB0000696	GCST90199673	GCST90200391	5:77737524-78237524	-0.190172783594079	0.176764437089095	0.281992413330667	1.0
MR-IVW	dehydroepiandrosterone sulfate (dhea-s)	HMDB0001032	methionine	HMDB0000696	GCST90199673	GCST90200391	7:98825038-100067196	0.0083545890731127	0.0873371847201569	0.923791392768705	1.0
MR-IVW	dehydroepiandrosterone sulfate (dhea-s)	HMDB0001032	methionine	HMDB0000696	GCST90199673	GCST90200391	13:22064146-22564146	-0.071579716638403	0.165780021061295	0.665904740555398	1.0
MR-IVW	dehydroepiandrosterone sulfate (dhea-s)	HMDB0001032	methionine	HMDB0000696	GCST90199673	GCST90200391	16:81331584-81831584	0.201890506187863	0.167594319664095	0.2283430339125	1.0
MR-IVW	asparagine	HMDB0000168	taurocholate	HMDB0000036	bioa_003	GCST90200333	2:27480940-27980940	0.591882802043594	0.347605493549674	0.0886161841843641	1.0
MR-IVW	asparagine	HMDB0000168	taurocholate	HMDB0000036	bioa_003	GCST90200333	4:178111051-178611051	0.481477448305938	0.296399985087097	0.10428664433946	1.0
MR-IVW	asparagine	HMDB0000168	taurocholate	HMDB0000036	bioa_003	GCST90200333	7:97252737-97752737	-0.131993344575509	0.239907861052601	0.582193525525191	1.0
MR-IVW	asparagine	HMDB0000168	taurocholate	HMDB0000036	bioa_003	GCST90200333	11:61853420-62353420	-0.125100323336494	0.197537575692386	0.526538491520065	1.0
MR-IVW	asparagine	HMDB0000168	taurocholate	HMDB0000036	bioa_003	GCST90200333	12:46900176-47400176	-0.298028214931604	0.336433556912821	0.375700687510286	1.0
MR-IVW	asparagine	HMDB0000168	taurocholate	HMDB0000036	bioa_003	GCST90200333	14:103514503-104812812	0.212143285021044	0.124495142551447	0.0883757419341724	4.0
MR-IVW	2-hydroxyglutarate	HMDB0059655	histidine	HMDB0000177	GCST90199865	bioa_009	14:91386532-91886532	-0.0218902735890127	0.0386753950335922	0.571393780516888	1.0
MR-IVW	acetone	HMDB0001659	creatinine	HMDB0000562	met-d-Acetone	bioa_026	1:120074995-120574995	0.0273505181937961	0.184800798606746	0.882342768242245	1.0
MR-IVW	acetone	HMDB0001659	creatinine	HMDB0000562	met-d-Acetone	bioa_026	5:41206969-43455198	-0.10912643251146	0.0814984559458258	0.180570672906219	1.0
MR-IVW	acetone	HMDB0001659	creatinine	HMDB0000562	met-d-Acetone	bioa_026	8:126241733-126741733	0.646369048214296	0.188996797723476	0.0006262113571622	1.0
MR-IVW	acetone	HMDB0001659	creatinine	HMDB0000562	met-d-Acetone	bioa_026	10:135065795-135607239	0.259447950054007	0.154709570694101	0.0935424818467279	1.0
MR-IVW	acetone	HMDB0001659	creatinine	HMDB0000562	met-d-Acetone	bioa_026	12:122365033-122865033	0.0571507211730317	0.184953790203997	0.757321526821058	1.0
MR-IVW	acetone	HMDB0001659	creatinine	HMDB0000562	met-d-Acetone	bioa_026	13:42058883-42558883	0.669240586868006	0.206110436362178	0.0011662838977427	1.0
MR-IVW	acetone	HMDB0001659	creatinine	HMDB0000562	met-d-Acetone	bioa_026	19:45929043-46429043	-0.437056742530321	0.200761020914251	0.0294805674403949	1.0
MR-IVW	biliverdin	HMDB0001008	myo-inositol	HMDB0000211	M02137	GCST90200401	2:234046650-234918570	0.0011233687777773	0.0343548905775925	0.973914662882557	1.0
MR-IVW	inositol 1-phosphate (i1p)	HMDB0000213	3-methyl-2-oxovalerate	HMDB0000491	M01481	M15676	1:5349333-5849333	-0.0144198404400614	0.0865190426403721	0.867632334778198	1.0
MR-IVW	inositol 1-phosphate (i1p)	HMDB0000213	3-methyl-2-oxovalerate	HMDB0000491	M01481	M15676	4:31607204-32397858	-0.129689945471996	0.0823032346264585	0.115081682899339	1.0
MR-IVW	inositol 1-phosphate (i1p)	HMDB0000213	3-methyl-2-oxovalerate	HMDB0000491	M01481	M15676	4:66148855-66648855	-0.0905341904456893	0.085047269812617	0.287094951726099	1.0
MR-IVW	inositol 1-phosphate (i1p)	HMDB0000213	3-methyl-2-oxovalerate	HMDB0000491	M01481	M15676	6:20616244-21116244	0.0940784781912461	0.0879429252657301	0.284724000775703	1.0
MR-IVW	inositol 1-phosphate (i1p)	HMDB0000213	3-methyl-2-oxovalerate	HMDB0000491	M01481	M15676	10:114775621-115275621	0.0401229704310668	0.0847040486878084	0.635725114509721	1.0
MR-IVW	inositol 1-phosphate (i1p)	HMDB0000213	3-methyl-2-oxovalerate	HMDB0000491	M01481	M15676	12:47079779-47579779	0.126408872966302	0.08678818143955	0.145248444512946	1.0
MR-IVW	inositol 1-phosphate (i1p)	HMDB0000213	3-methyl-2-oxovalerate	HMDB0000491	M01481	M15676	12:62771708-63271708	-0.0901740824058331	0.0874415344541412	0.302423598900007	1.0
MR-IVW	inositol 1-phosphate (i1p)	HMDB0000213	3-methyl-2-oxovalerate	HMDB0000491	M01481	M15676	14:96380570-96880570	-0.142497870633163	0.0883707724856819	0.106853179931222	1.0
MR-IVW	inositol 1-phosphate (i1p)	HMDB0000213	3-methyl-2-oxovalerate	HMDB0000491	M01481	M15676	15:77060646-77560646	-0.032572583280732	0.0835557571114443	0.696661882488184	1.0
MR-IVW	dehydroepiandrosterone sulfate (dhea-s)	HMDB0001032	lactate	HMDB0000190	M32425	met-d-Lactate	7:98868801-99739571	-0.0048338841677738	0.0357079835120263	0.892317251322232	1.0
MR-IVW	dehydroepiandrosterone sulfate (dhea-s)	HMDB0001032	lactate	HMDB0000190	M32425	met-d-Lactate	19:48115523-48615523	-0.048837343947419	0.0357113948555171	0.17145099496529	1.0
MR-IVW	arachidonate (20:4n6)	HMDB0001043	asparagine	HMDB0000168	GCST90200358	M34283	11:61052244-62029047	-0.0611606174692388	0.0519000204167067	0.238624636980148	2.0
MR-IVW	5-oxoproline	HMDB0000267	alpha-ketoglutarate	HMDB0000208	M01494	M33453	8:144903138-145403138	0.0044908756994717	0.0576329048098895	0.937890037162825	1.0
MR-IVW	1-methylurate	HMDB0003099	isoleucine	HMDB0000172	M34395	met-d-Ile	8:18010431-18510431	-0.0375935478086446	0.0206048431164542	0.0680764317291067	1.0
MR-IVW	5-acetylamino-6-formylamino-3-methyluracil	HMDB0011105	valine	HMDB0000883	GCST90200680	GCST90200442	8:17743764-18765840	-0.0161629911000286	0.0319784015462952	0.613253611090067	7.0
MR-IVW	arginine	HMDB0000517	choline	HMDB0000097	GCST90200372	GCST90200327	6:131644358-132148208	0.0263467372319888	0.1145330325192	0.818063683399066	2.0
MR-IVW	arginine	HMDB0000517	choline	HMDB0000097	GCST90200372	GCST90200327	10:99896895-100396895	-0.0108204500674731	0.119019986307861	0.927561813582346	1.0
MR-IVW	3-ureidopropionate	HMDB0000026	glycochenodeoxycholate	HMDB0000637	GCST90200283	GCST90200342	22:24662232-25162232	-0.120727135977249	0.121016059346345	0.31846728743065	1.0
MR-IVW	1-methylnicotinamide	HMDB0000699	threonine	HMDB0000167	GCST90200406	M01284	6:160317928-160817928	-0.0890158686509445	0.20230879238851	0.659937107321186	1.0
MR-IVW	caffeine	HMDB0001847	flavin adenine dinucleotide (fad)	HMDB0001248	M00569	GCST90200376	7:17037106-17537106	-0.183981838421187	0.172307637048894	0.285632357689865	1.0
MR-IVW	caffeine	HMDB0001847	flavin adenine dinucleotide (fad)	HMDB0001248	M00569	GCST90200376	15:74777880-75277880	-0.0306364533795278	0.168340034535525	0.855589405922791	1.0
MR-IVW	3-(4-hydroxyphenyl)lactate	HMDB0000755	glutamate	HMDB0000148	GCST90200371	M32322	6:111301079-111801079	0.146589001533971	0.19169330969827	0.444446702634925	1.0
MR-IVW	3-(4-hydroxyphenyl)lactate	HMDB0000755	glutamate	HMDB0000148	GCST90200371	M32322	17:79941425-80441425	0.0771522520288864	0.108013152840441	0.475050524053953	1.0
MR-IVW	cystine	HMDB0000192	tryptophan	HMDB0000929	M31454	bioa_020	22:24745202-25245202	0.0320150930576884	0.0374008096468317	0.39199777944537	1.0
MR-IVW	phenylalanine	HMDB0000159	methionine	HMDB0000696	GCST90200396	M01302	12:103005621-103594137	-0.298800809618935	0.131823886596589	0.023410596161117	1.0
MR-IVW	pantothenate	HMDB0000210	alpha-ketobutyrate	HMDB0000005	GCST90200279	GCST90200438	1:199230515-199730515	0.376586897804275	0.171086311573105	0.027725297782741	1.0
MR-IVW	n6,n6,n6-trimethyllysine	HMDB0001325	4-methyl-2-oxopentanoate	HMDB0000695	GCST90200344	M22116	11:64586385-65555309	0.0123448596504153	0.154310745630205	0.936237255972031	1.0
MR-IVW	3-ureidopropionate	HMDB0000026	glutamine	HMDB0000641	GCST90200283	GCST90200419	22:24662232-25162232	-0.132166526258661	0.120360318435844	0.272164958689233	1.0
MR-IVW	pantothenate	HMDB0000210	citrate	HMDB0000094	M01508	GCST90200304	2:27200724-27700724	-0.273375622478943	0.148885478174282	0.0663359203338212	1.0
MR-IVW	n-stearoyl-sphingosine (d18:1/18:0)*	HMDB0004950	citrate	HMDB0000094	GCST90200341	M01564	10:64645010-65401382	-0.155789170787121	0.192881830498341	0.419267732920394	1.0
MR-IVW	n-stearoyl-sphingosine (d18:1/18:0)*	HMDB0004950	citrate	HMDB0000094	GCST90200341	M01564	14:63982220-64482220	-0.0363495810345322	0.163573114655398	0.824140895741888	1.0
MR-IVW	n-stearoyl-sphingosine (d18:1/18:0)*	HMDB0004950	citrate	HMDB0000094	GCST90200341	M01564	18:55052269-55552269	-0.130575612812886	0.181355017795674	0.471524995558501	1.0
MR-IVW	3-methyl-2-oxovalerate	HMDB0000491	taurine	HMDB0000251	M15676	bioa_034	2:27480940-27980940	0.0410687947593356	0.0950666545355022	0.665741413166804	1.0
MR-IVW	3-methyl-2-oxovalerate	HMDB0000491	taurine	HMDB0000251	M15676	bioa_034	4:88976422-89476422	-0.152977910141342	0.0680506717710592	0.0245761899183405	1.0
MR-IVW	3-methyl-2-oxovalerate	HMDB0000491	n-stearoyl-sphingosine (d18:1/18:0)*	HMDB0004950	M15676	GCST90200341	4:88976422-89476422	0.0057936391112309	0.127628836047325	0.963792915337356	1.0
MR-IVW	kynurenine	HMDB0000684	docosahexaenoate (dha; 22:6n3)	HMDB0002183	GCST90199636	M19323	8:39554593-40054593	0.156572160829091	0.177448448939636	0.377585975474248	1.0
MR-IVW	kynurenine	HMDB0000684	docosahexaenoate (dha; 22:6n3)	HMDB0002183	GCST90199636	M19323	12:111809557-113090766	-0.0419403452250996	0.158441304183714	0.791236045636812	1.0
MR-IVW	kynurenine	HMDB0000684	docosahexaenoate (dha; 22:6n3)	HMDB0002183	GCST90199636	M19323	16:87568373-88128072	-0.0734125567541396	0.0764726785959917	0.337063209271448	2.0
MR-IVW	n-acetylornithine	HMDB0003357	n-acetyl-aspartyl-glutamate (naag)	HMDB0001067	bioa_023	GCST90200684	2:72878681-74437061	0.0168365114587267	0.0324792504674596	0.604194935771125	6.0
MR-IVW	n-acetylornithine	HMDB0003357	n-acetyl-aspartyl-glutamate (naag)	HMDB0001067	bioa_023	GCST90200684	5:950573-1450573	0.554711368804857	0.363004240458988	0.126484573290007	1.0
MR-IVW	n-acetylornithine	HMDB0003357	n-acetyl-aspartyl-glutamate (naag)	HMDB0001067	bioa_023	GCST90200684	17:37301988-37801988	-0.341864671128758	0.324492961847812	0.292095892209209	1.0
MR-IVW	glutamine	HMDB0000641	1-stearoyl-2-oleoyl-gps (18:0/18:1)	HMDB0010163	GCST90200419	GCST90199652	12:56335248-57115338	-0.0474444131624796	0.0682164778788156	0.486743363035275	1.0
MR-IVW	kynurenine	HMDB0000684	3-ureidopropionate	HMDB0000026	M15140	GCST90200283	8:39556267-40056267	-0.234043937711135	0.163506369114654	0.152313995052871	1.0
MR-IVW	kynurenine	HMDB0000684	3-ureidopropionate	HMDB0000026	M15140	GCST90200283	12:112341686-113156415	0.0081428430618154	0.137083073957524	0.95263288283755	1.0
MR-IVW	kynurenine	HMDB0000684	3-ureidopropionate	HMDB0000026	M15140	GCST90200283	16:87628822-88128822	-0.095559120098593	0.0964519774914871	0.321811095805249	1.0
MR-IVW	2-aminobutyrate	HMDB0000452	leucine	HMDB0000687	M32348	bioa_011	2:64958074-65458074	0.155111992155945	0.0356989625215063	1.3927566315462e-05	1.0
MR-IVW	2-aminobutyrate	HMDB0000452	leucine	HMDB0000687	M32348	bioa_011	4:88993818-89493818	-0.147399605266489	0.0456486854340314	0.0012422389480103	1.0
MR-IVW	cysteinylglycine	HMDB0000078	taurochenodeoxycholate	HMDB0000951	GCST90200364	M18494	16:15885043-16385043	0.0903481747030223	0.217504865025797	0.677860367173131	1.0
MR-IVW	cysteinylglycine	HMDB0000078	taurochenodeoxycholate	HMDB0000951	GCST90200364	M18494	16:89076223-90262231	-0.102573590979129	0.0877274133374131	0.242310667451487	1.0
MR-IVW	urate	HMDB0000289	5-acetylamino-6-formylamino-3-methyluracil	HMDB0011105	GCST90200307	GCST90200680	2:207223753-207723753	0.439278814942027	0.185544397590763	0.0179080800414939	1.0
MR-IVW	urate	HMDB0000289	5-acetylamino-6-formylamino-3-methyluracil	HMDB0011105	GCST90200307	GCST90200680	4:9672167-10439135	0.0710179532078392	0.0616388139841784	0.249254149609048	1.0
MR-IVW	urate	HMDB0000289	5-acetylamino-6-formylamino-3-methyluracil	HMDB0011105	GCST90200307	GCST90200680	4:88802323-89302323	0.0890454948120158	0.168179357198119	0.596481221093679	1.0
MR-IVW	urate	HMDB0000289	5-acetylamino-6-formylamino-3-methyluracil	HMDB0011105	GCST90200307	GCST90200680	11:64114866-64614866	-0.0291025941033695	0.179826402547696	0.871434090090083	1.0
MR-IVW	urate	HMDB0000289	5-acetylamino-6-formylamino-3-methyluracil	HMDB0011105	GCST90200307	GCST90200680	12:114208961-114708961	-0.0083480727167334	0.190953413218535	0.965129310407336	1.0
MR-IVW	docosapentaenoate (n6 dpa; 22:5n6)	HMDB0001976	1-methylurate	HMDB0003099	GCST90199796	M34395	11:61347212-61847212	-0.308577583095953	0.172358650017559	0.0734020682325394	1.0
MR-IVW	1-methylurate	HMDB0003099	alanine	HMDB0000161	M34395	bioa_001	8:18010431-18510431	0.0111057150218356	0.0240904881167811	0.644798605102453	1.0
MR-IVW	spermidine	HMDB0001257	heme	HMDB0003178	GCST90200423	M32593	1:247789451-248289451	0.0854217910515396	0.170843582103079	0.617075077451974	1.0
MR-IVW	4-methyl-2-oxopentanoate	HMDB0000695	kynurenine	HMDB0000684	M22116	bioa_027	4:88976422-89476422	-0.0219461961827162	0.0762020700788765	0.773346738667117	1.0
MR-IVW	4-methyl-2-oxopentanoate	HMDB0000695	kynurenine	HMDB0000684	M22116	bioa_027	13:48209901-48709901	0.0991624440044103	0.0880661136806476	0.260165519324493	1.0
MR-IVW	hypotaurine	HMDB0000965	5-oxoproline	HMDB0000267	GCST90200379	GCST90200280	4:138793652-139293652	0.0023684531134967	0.136346858315618	0.986140809089061	1.0
MR-IVW	hypotaurine	HMDB0000965	5-oxoproline	HMDB0000267	GCST90200379	GCST90200280	5:114821656-115321656	-0.331391010487377	0.160050994681537	0.0384023747069524	1.0
MR-IVW	hypotaurine	HMDB0000965	5-oxoproline	HMDB0000267	GCST90200379	GCST90200280	19:47031255-47531255	0.278722321540971	0.176097740847668	0.113473767015841	1.0
MR-IVW	citrulline	HMDB0000904	phenylpyruvate	HMDB0000205	bioa_005	GCST90200365	2:211099261-211599261	-0.156575988613564	0.193874654088264	0.419312516732746	1.0
MR-IVW	citrulline	HMDB0000904	phenylpyruvate	HMDB0000205	bioa_005	GCST90200365	8:10310878-10810878	0.406850065253264	0.282385449616247	0.149652092371516	1.0
MR-IVW	citrulline	HMDB0000904	phenylpyruvate	HMDB0000205	bioa_005	GCST90200365	8:11437159-11937159	-0.0053627474965347	0.34942152762395	0.987754946043727	1.0
MR-IVW	citrulline	HMDB0000904	phenylpyruvate	HMDB0000205	bioa_005	GCST90200365	9:133044244-133627617	0.2492879792427	0.151443736409483	0.0997480050058414	2.0
MR-IVW	citrulline	HMDB0000904	phenylpyruvate	HMDB0000205	bioa_005	GCST90200365	10:97138579-97638579	0.510914211617853	0.265125689601365	0.0539716358409126	1.0
MR-IVW	citrulline	HMDB0000904	phenylpyruvate	HMDB0000205	bioa_005	GCST90200365	17:9542768-10042768	0.0821721986661111	0.203999056991563	0.687090389626355	1.0
MR-IVW	phosphoethanolamine	HMDB0000224	inosine	HMDB0000195	GCST90200281	M01123	1:21573292-22073292	0.198314950760102	0.300388822474861	0.509129230025226	1.0
MR-IVW	glycerol 3-phosphate	HMDB0000126	pyruvate	HMDB0000243	GCST90199638	M00599	1:20921386-22251981	-0.032232964689107	0.0792415223608235	0.684177936288119	3.0
MR-IVW	1-methylxanthine	HMDB0010738	beta-citrylglutamate	HMDB0241915	GCST90199763	GCST90199911	8:18005709-18505709	0.0734360136024062	0.0588163279248276	0.211824188554606	1.0
MR-IVW	1-methylxanthine	HMDB0010738	beta-citrylglutamate	HMDB0241915	GCST90199763	GCST90199911	15:74275585-74775585	-0.0055089738007544	0.148910908710011	0.970488913547569	1.0
MR-IVW	1-methylxanthine	HMDB0010738	beta-citrylglutamate	HMDB0241915	GCST90199763	GCST90199911	15:74777880-75599999	0.0214746587193684	0.119683392695215	0.857600945797607	1.0
MR-IVW	docosahexaenoate (dha; 22:6n3)	HMDB0002183	2-oxoarginine*	HMDB0004225	GCST90199651	GCST90199903	11:61376206-61876206	-0.340321077467762	0.170517336928559	0.0459540515465838	1.0
MR-IVW	3-ureidopropionate	HMDB0000026	4-hydroxyphenylpyruvate	HMDB0000707	GCST90200283	GCST90200300	22:24662232-25162232	-0.0581146777366724	0.123710319682005	0.638523503722229	1.0
MR-IVW	alanine	HMDB0000161	threonine	HMDB0000167	bioa_001	M01284	1:206985954-207485954	-0.191356010318974	0.417504022514129	0.646712979615903	1.0
MR-IVW	alanine	HMDB0000161	threonine	HMDB0000167	bioa_001	M01284	2:27143030-28594285	-1.0887343993361	0.263935611960265	3.70734756924021e-05	1.0
MR-IVW	alanine	HMDB0000161	threonine	HMDB0000167	bioa_001	M01284	2:64958074-65458074	0.57502034102304	0.363170741698762	0.113345509219525	1.0
MR-IVW	alanine	HMDB0000161	threonine	HMDB0000167	bioa_001	M01284	3:71155270-71655270	1.13891124996511	0.618973505415821	0.0657682373183274	1.0
MR-IVW	alanine	HMDB0000161	threonine	HMDB0000167	bioa_001	M01284	4:88976422-89476422	-0.94341617879231	0.586447894924946	0.10768290697712	1.0
MR-IVW	alanine	HMDB0000161	threonine	HMDB0000167	bioa_001	M01284	7:72732874-73232874	0.925090759516032	0.555054455709617	0.0955807045456278	1.0
MR-IVW	alanine	HMDB0000161	threonine	HMDB0000167	bioa_001	M01284	8:145568681-146068681	0.476456987827336	0.63527598376978	0.453254704753735	1.0
MR-IVW	alanine	HMDB0000161	threonine	HMDB0000167	bioa_001	M01284	9:4040541-4540541	0.141413741094653	0.565654964378615	0.802587348634154	1.0
MR-IVW	alanine	HMDB0000161	threonine	HMDB0000167	bioa_001	M01284	11:116336283-116836283	-0.754384640215272	0.584039721456982	0.196472605839387	1.0
MR-IVW	alanine	HMDB0000161	threonine	HMDB0000167	bioa_001	M01284	12:46636543-47713425	0.760677316111828	0.23297718186222	0.0010945276864296	2.0
MR-IVW	alanine	HMDB0000161	threonine	HMDB0000167	bioa_001	M01284	12:56615040-57115040	1.57065702525745	0.310478714295078	4.21851035197093e-07	1.0
MR-IVW	alanine	HMDB0000161	threonine	HMDB0000167	bioa_001	M01284	12:59727701-60227701	0.0838502006357579	0.455186803451256	0.853848301985591	1.0
MR-IVW	alanine	HMDB0000161	threonine	HMDB0000167	bioa_001	M01284	14:75116447-75616447	0.0809546601994809	0.647637281595871	0.900523550339778	1.0
MR-IVW	alanine	HMDB0000161	threonine	HMDB0000167	bioa_001	M01284	16:69621701-70931491	-0.784251829898119	0.289246684548175	0.0067007873530114	3.0
MR-IVW	alanine	HMDB0000161	threonine	HMDB0000167	bioa_001	M01284	17:40568584-41068584	-0.0264323494027447	0.660808735068643	0.96809312629434	1.0
MR-IVW	alanine	HMDB0000161	threonine	HMDB0000167	bioa_001	M01284	22:18906543-19406543	-0.250689843307921	0.668506248821129	0.707660466654555	1.0
MR-IVW	eicosapentaenoate (epa; 20:5n3)	HMDB0001999	choline phosphate	HMDB0001565	M18467	GCST90200363	11:61330635-61830635	0.0234452825317897	0.0988580352221953	0.812531796271787	1.0
MR-IVW	hypotaurine	HMDB0000965	cystine	HMDB0000192	GCST90200379	M31454	4:138793652-139293652	-0.122301032657479	0.278340281220472	0.660376117198987	1.0
MR-IVW	asparagine	HMDB0000168	phenylalanine	HMDB0000159	bioa_003	GCST90200396	2:27480940-27980940	-0.0026427552808998	0.337268213785978	0.993748026132507	1.0
MR-IVW	asparagine	HMDB0000168	phenylalanine	HMDB0000159	bioa_003	GCST90200396	4:178111051-178611051	0.0608811163576613	0.287579862478835	0.832339841555782	1.0
MR-IVW	asparagine	HMDB0000168	phenylalanine	HMDB0000159	bioa_003	GCST90200396	7:97252737-97752737	0.233586115654471	0.232720086319262	0.315512950633635	1.0
MR-IVW	asparagine	HMDB0000168	phenylalanine	HMDB0000159	bioa_003	GCST90200396	11:61853420-62353420	-0.0917032532456704	0.191629519830549	0.632262707641008	1.0
MR-IVW	asparagine	HMDB0000168	phenylalanine	HMDB0000159	bioa_003	GCST90200396	12:46900176-47400176	-0.028797668756744	0.326383800921289	0.929691862320666	1.0
MR-IVW	asparagine	HMDB0000168	phenylalanine	HMDB0000159	bioa_003	GCST90200396	14:103514503-104812812	-0.0058722001726857	0.19440372991666	0.975902594771953	4.0
MR-IVW	3-aminoisobutyrate	HMDB0002166	cystine	HMDB0000192	GCST90200310	M31454	5:34511619-35593952	0.0704436027840203	0.0531703957590982	0.185215891286249	3.0
MR-IVW	3-aminoisobutyrate	HMDB0002166	cystine	HMDB0000192	GCST90200310	M31454	12:89320-602261	0.0824220988021416	0.184739186970318	0.655486119398897	1.0
MR-IVW	ornithine	HMDB0000214	cysteine	HMDB0000574	bioa_014	M31453	2:219037276-219805573	0.387245906499708	0.322704922083089	0.230139340443415	1.0
MR-IVW	ornithine	HMDB0000214	cysteine	HMDB0000574	bioa_014	M31453	4:144415809-145209327	0.234667387612631	0.290540575139449	0.419267732920395	1.0
MR-IVW	ornithine	HMDB0000214	cysteine	HMDB0000574	bioa_014	M31453	6:131638147-132138147	0.130804959255129	0.261609918510259	0.617075077451974	1.0
MR-IVW	ornithine	HMDB0000214	cysteine	HMDB0000574	bioa_014	M31453	9:135887106-136387106	0.235637458461684	0.310049287449584	0.447254584875198	1.0
MR-IVW	ornithine	HMDB0000214	cysteine	HMDB0000574	bioa_014	M31453	10:97138162-97638162	0.400274906255083	0.348957610581354	0.251357310325027	1.0
MR-IVW	ornithine	HMDB0000214	cysteine	HMDB0000574	bioa_014	M31453	12:46964292-47464292	0.671859208147289	0.284686105147155	0.018274935061145	1.0
MR-IVW	ornithine	HMDB0000214	cysteine	HMDB0000574	bioa_014	M31453	12:132819894-133319894	0.155265088408067	0.37263621217936	0.676922239021379	1.0
MR-IVW	ornithine	HMDB0000214	cysteine	HMDB0000574	bioa_014	M31453	16:68152686-68652686	0.0859116686735528	0.319100483644625	0.787752103714477	1.0
MR-IVW	ornithine	HMDB0000214	cysteine	HMDB0000574	bioa_014	M31453	19:12789284-13289284	0.210882462892546	0.322526119718013	0.513210927875977	1.0
MR-IVW	2-aminobutyrate	HMDB0000452	alpha-ketobutyrate	HMDB0000005	M32348	GCST90200438	2:64958074-65458074	0.103023474341065	0.11590931104582	0.374095371218331	1.0
MR-IVW	2-aminobutyrate	HMDB0000452	alpha-ketobutyrate	HMDB0000005	M32348	GCST90200438	4:88993818-89493818	0.654498161828115	0.146113032978494	7.48544868337337e-06	1.0
MR-IVW	n-acetyl-aspartyl-glutamate (naag)	HMDB0001067	n1-methyl-2-pyridone-5-carboxamide	HMDB0004193	GCST90200684	GCST90199778	11:45663099-50986366	0.0529444236376514	0.0208400667619911	0.0110690538947987	10.0
MR-IVW	n-acetyl-aspartyl-glutamate (naag)	HMDB0001067	n1-methyl-2-pyridone-5-carboxamide	HMDB0004193	GCST90200684	GCST90199778	11:54602007-58367668	0.048423723131957	0.0286276595661842	0.0907411013135332	11.0
MR-IVW	tryptophan	HMDB0000929	beta-alanine	HMDB0000056	M00054	GCST90200361	3:189559163-190059163	0.203567341172003	0.171718883496181	0.235832229973845	1.0
MR-IVW	tryptophan	HMDB0000929	beta-alanine	HMDB0000056	M00054	GCST90200361	5:153760041-154260041	0.0703185167373673	0.171731979336747	0.682197242883686	1.0
MR-IVW	tryptophan	HMDB0000929	beta-alanine	HMDB0000056	M00054	GCST90200361	6:111281159-111781159	-0.0044414474713184	0.150737906957475	0.976493970631742	1.0
MR-IVW	tryptophan	HMDB0000929	beta-alanine	HMDB0000056	M00054	GCST90200361	6:125293311-125793311	0.165896916143053	0.156179223010096	0.288135177589342	1.0
MR-IVW	tryptophan	HMDB0000929	beta-alanine	HMDB0000056	M00054	GCST90200361	7:14057409-14557409	0.258149887508018	0.168356246325682	0.12518841662222	1.0
MR-IVW	tryptophan	HMDB0000929	beta-alanine	HMDB0000056	M00054	GCST90200361	11:116404435-116904435	0.270775251963376	0.168353802067641	0.107754106467464	1.0
MR-IVW	tryptophan	HMDB0000929	beta-alanine	HMDB0000056	M00054	GCST90200361	16:53794515-54294515	-0.0109145942618865	0.171733710866045	0.949324293887735	1.0
MR-IVW	kynurenine	HMDB0000684	acetone	HMDB0001659	M15140	met-d-Acetone	8:39556267-40056267	-0.01658140391816	0.0418672963789642	0.692070588771537	1.0
MR-IVW	kynurenine	HMDB0000684	acetone	HMDB0001659	M15140	met-d-Acetone	12:111634608-112134608	0.0511767992606974	0.0290197318851744	0.0778132818652031	1.0
MR-IVW	kynurenine	HMDB0000684	acetone	HMDB0001659	M15140	met-d-Acetone	12:112341686-113156415	0.0175955420580037	0.0350965982098352	0.61612757794606	1.0
MR-IVW	kynurenine	HMDB0000684	acetone	HMDB0001659	M15140	met-d-Acetone	16:87628822-88128822	0.0097021823772459	0.0246956614323028	0.694415563895412	1.0
MR-IVW	isoursodeoxycholate	HMDB0000686	arginine	HMDB0000517	GCST90199892	bioa_002	5:35715970-36215970	0.211605768486126	0.0889847638713731	0.0174068259190353	1.0
MR-IVW	gluconate	HMDB0000625	pantothenate	HMDB0000210	GCST90200373	GCST90200279	4:99521223-100894070	-0.0827337708343207	0.0580695457570099	0.154233536124293	2.0
MR-IVW	alpha-tocopherol	HMDB0001893	lactate	HMDB0000190	GCST90200302	GCST90200408	1:62651807-63403953	0.297948804751671	0.174799036344022	0.088283607714211	1.0
MR-IVW	4-methyl-2-oxopentanoate	HMDB0000695	n-palmitoyl-sphingosine (d18:1/16:0)	HMDB0004949	M22116	GCST90200336	4:88976422-89476422	0.141570337988074	0.159615989016466	0.375109407754252	1.0
MR-IVW	4-methyl-2-oxopentanoate	HMDB0000695	n-palmitoyl-sphingosine (d18:1/16:0)	HMDB0004949	M22116	GCST90200336	13:48209901-48709901	0.370197604666964	0.17022292175504	0.029646518930175	1.0
MR-IVW	docosahexaenoate (dha; 22:6n3)	HMDB0002183	mannose	HMDB0000169	GCST90199651	GCST90200435	11:61376206-61876206	0.283924309149447	0.170644064868845	0.0961445389076406	1.0
MR-IVW	1-methylurate	HMDB0003099	cytidine	HMDB0000089	M34395	GCST90200429	8:18010431-18510431	0.197536131182159	0.0938216380648047	0.0352527454886655	1.0
MR-IVW	phenylalanine	HMDB0000159	creatinine	HMDB0000562	GCST90200396	GCST90200366	12:103005621-103594137	-0.0665422141478629	0.147689023398741	0.65230939673949	2.0
MR-IVW	3-methyl-2-oxovalerate	HMDB0000491	spermidine	HMDB0001257	M15676	bioa_033	2:27480940-27980940	-0.297777673623484	0.112880088560835	0.0083396581872792	1.0
MR-IVW	3-methyl-2-oxovalerate	HMDB0000491	spermidine	HMDB0001257	M15676	bioa_033	4:88976422-89476422	0.109191417116099	0.0808226625581778	0.176695432693616	1.0
MR-IVW	alanine	HMDB0000161	1,7-dimethylurate	HMDB0011103	bioa_001	M34400	1:206985954-207485954	-0.269005998803568	0.417423101591742	0.519287272066116	1.0
MR-IVW	alanine	HMDB0000161	1,7-dimethylurate	HMDB0011103	bioa_001	M34400	2:27143030-28594285	-0.156162848623282	0.264275589977864	0.554581334468174	1.0
MR-IVW	alanine	HMDB0000161	1,7-dimethylurate	HMDB0011103	bioa_001	M34400	2:64958074-65458074	0.0213639301109237	0.363186811885706	0.95309266714744	1.0
MR-IVW	alanine	HMDB0000161	1,7-dimethylurate	HMDB0011103	bioa_001	M34400	3:71155270-71655270	-0.297613607403754	0.619036303399815	0.630680520932824	1.0
MR-IVW	alanine	HMDB0000161	1,7-dimethylurate	HMDB0011103	bioa_001	M34400	4:88976422-89476422	0.493144199248659	0.586441750457862	0.400398865140671	1.0
MR-IVW	alanine	HMDB0000161	1,7-dimethylurate	HMDB0011103	bioa_001	M34400	7:72732874-73232874	-0.911721265012457	0.554960770007581	0.100412493986102	1.0
MR-IVW	alanine	HMDB0000161	1,7-dimethylurate	HMDB0011103	bioa_001	M34400	8:145568681-146068681	-0.230977576664793	0.635188335828181	0.716129568855566	1.0
MR-IVW	alanine	HMDB0000161	1,7-dimethylurate	HMDB0011103	bioa_001	M34400	9:4040541-4540541	-1.28477741109294	0.565302060880892	0.0230426200877613	1.0
MR-IVW	alanine	HMDB0000161	1,7-dimethylurate	HMDB0011103	bioa_001	M34400	11:116336283-116836283	0.18818337504731	0.584017370836478	0.747284350642739	1.0
MR-IVW	alanine	HMDB0000161	1,7-dimethylurate	HMDB0011103	bioa_001	M34400	12:46636543-47713425	0.23187690527809	0.233037427038253	0.319726527569524	2.0
MR-IVW	alanine	HMDB0000161	1,7-dimethylurate	HMDB0011103	bioa_001	M34400	12:56615040-57115040	0.150843821596587	0.311115382042963	0.627783826989792	1.0
MR-IVW	alanine	HMDB0000161	1,7-dimethylurate	HMDB0011103	bioa_001	M34400	12:59727701-60227701	0.179793343127803	0.455101899792255	0.69279733262614	1.0
MR-IVW	alanine	HMDB0000161	1,7-dimethylurate	HMDB0011103	bioa_001	M34400	14:75116447-75616447	-0.388502300491459	0.647503834152436	0.548506235500149	1.0
MR-IVW	alanine	HMDB0000161	1,7-dimethylurate	HMDB0011103	bioa_001	M34400	16:69621701-70931491	0.130538657205707	0.347918170720917	0.707512244140718	3.0
MR-IVW	alanine	HMDB0000161	1,7-dimethylurate	HMDB0011103	bioa_001	M34400	17:40568584-41068584	0.165172258272399	0.66068903308961	0.802587348634157	1.0
MR-IVW	alanine	HMDB0000161	1,7-dimethylurate	HMDB0011103	bioa_001	M34400	22:18906543-19406543	0.121526373032915	0.668395051681036	0.855725415320073	1.0
MR-IVW	phenylalanine	HMDB0000159	glutamine	HMDB0000641	M00064	met-d-Gln	12:103007876-103507876	-0.0031959899308225	0.0372464793729524	0.931620241452551	1.0
MR-IVW	mannose	HMDB0000169	creatinine	HMDB0000562	M00584	met-d-Creatinine	2:27182547-28770083	0.023787587705298	0.0144410721448917	0.099513334542469	1.0
MR-IVW	tyrosine	HMDB0000158	theobromine	HMDB0002825	M01299	M18392	1:154514715-155014715	0.0400279002083324	0.177901778703704	0.821979274262545	1.0
MR-IVW	tyrosine	HMDB0000158	theobromine	HMDB0002825	M01299	M18392	6:111242119-112061922	0.110253028345205	0.133063999726971	0.407346960940473	1.0
MR-IVW	tyrosine	HMDB0000158	theobromine	HMDB0002825	M01299	M18392	16:71357384-72149586	0.0918939737764579	0.1608144541088	0.56770916619735	1.0
MR-IVW	methionine	HMDB0000696	asparagine	HMDB0000168	bioa_013	M34283	5:89993899-90493899	0.21583240755064	0.27263040953765	0.42855506335062	1.0
MR-IVW	methionine	HMDB0000696	asparagine	HMDB0000168	bioa_013	M34283	10:81796208-82296208	0.0994079068024332	0.357868464488763	0.781182950867152	1.0
MR-IVW	methionine	HMDB0000696	asparagine	HMDB0000168	bioa_013	M34283	12:46900176-47464292	0.248036044820289	0.251753233792622	0.324508754679856	2.0
MR-IVW	methionine	HMDB0000696	asparagine	HMDB0000168	bioa_013	M34283	12:56615040-57115040	0.42761383955557	0.358271054762775	0.232654673754248	1.0
MR-IVW	orotidine	HMDB0000788	3-methyl-2-oxobutyrate	HMDB0000019	GCST90200681	M21047	3:124271035-124771035	0.0627436975582312	0.188231092674694	0.738882680363527	1.0
MR-IVW	orotidine	HMDB0000788	3-methyl-2-oxobutyrate	HMDB0000019	GCST90200681	M21047	17:72554076-74203469	0.0346929379193763	0.0435038427877893	0.425179074632738	1.0
MR-IVW	glycerophosphoethanolamine	HMDB0000114	cysteine	HMDB0000574	GCST90199808	M31453	1:40156715-40656715	-0.0221532687574452	0.19199499589786	0.908140272657433	1.0
MR-IVW	glycerophosphoethanolamine	HMDB0000114	cysteine	HMDB0000574	GCST90199808	M31453	22:24208096-24708096	0.100007847692828	0.131589273280037	0.447254584875198	1.0
MR-IVW	5-oxoproline	HMDB0000267	isoleucine	HMDB0000172	GCST90200280	bioa_010	8:144861615-145802337	-0.0073894405337155	0.011492131467676	0.520224099883478	1.0
MR-IVW	5-oxoproline	HMDB0000267	isoleucine	HMDB0000172	GCST90200280	bioa_010	12:56615338-57115338	-0.326690647510366	0.0523207315039013	4.26519990499762e-10	1.0
MR-IVW	n-stearoyl-sphingosine (d18:1/18:0)*	HMDB0004950	theobromine	HMDB0002825	GCST90200341	GCST90199644	10:64645010-65401382	0.0647652345694872	0.168287821676844	0.700350020933433	1.0
MR-IVW	n-stearoyl-sphingosine (d18:1/18:0)*	HMDB0004950	theobromine	HMDB0002825	GCST90200341	GCST90199644	14:63982220-64482220	0.0316001717671486	0.155706481120756	0.83917641502581	1.0
MR-IVW	n-stearoyl-sphingosine (d18:1/18:0)*	HMDB0004950	theobromine	HMDB0002825	GCST90200341	GCST90199644	18:55052269-55552269	0.0168170420897316	0.172531874397691	0.922351499001921	1.0
MR-IVW	n-stearoyl-sphingosine (d18:1/18:0)*	HMDB0004950	theobromine	HMDB0002825	GCST90200341	GCST90199644	19:8013648-8513648	0.0050403786051265	0.104058138397086	0.9613670948163	1.0
MR-IVW	isoleucine	HMDB0000172	n-acetyl-aspartyl-glutamate (naag)	HMDB0001067	met-d-Ile	GCST90200684	2:27480940-28253174	-0.592557148653463	0.584554579846938	0.310730683660892	1.0
MR-IVW	isoleucine	HMDB0000172	n-acetyl-aspartyl-glutamate (naag)	HMDB0001067	met-d-Ile	GCST90200684	2:165251927-165751927	0.429035385268206	0.534607043514758	0.422249476076708	1.0
MR-IVW	isoleucine	HMDB0000172	n-acetyl-aspartyl-glutamate (naag)	HMDB0001067	met-d-Ile	GCST90200684	4:88890833-89475171	0.0900449726548814	0.203799812237101	0.658611867031139	2.0
MR-IVW	isoleucine	HMDB0000172	n-acetyl-aspartyl-glutamate (naag)	HMDB0001067	met-d-Ile	GCST90200684	8:76193463-76693463	0.520535785979082	0.672610773106401	0.438987899659116	1.0
MR-IVW	isoleucine	HMDB0000172	n-acetyl-aspartyl-glutamate (naag)	HMDB0001067	met-d-Ile	GCST90200684	12:56611458-57111458	-0.0034637363663965	0.478875687845314	0.994228903780342	1.0
MR-IVW	isoleucine	HMDB0000172	n-acetyl-aspartyl-glutamate (naag)	HMDB0001067	met-d-Ile	GCST90200684	16:69331471-69831471	-0.0068109114117161	0.594726854410378	0.990862692284185	1.0
MR-IVW	isoleucine	HMDB0000172	n-acetyl-aspartyl-glutamate (naag)	HMDB0001067	met-d-Ile	GCST90200684	16:69865519-70914672	-0.518669289871664	0.334362923170477	0.120849804651803	1.0
MR-IVW	isoleucine	HMDB0000172	n-acetyl-aspartyl-glutamate (naag)	HMDB0001067	met-d-Ile	GCST90200684	17:6935779-7435779	0.286614208257695	0.489591250499494	0.558268504251307	1.0
MR-IVW	isoleucine	HMDB0000172	n-acetyl-aspartyl-glutamate (naag)	HMDB0001067	met-d-Ile	GCST90200684	19:49069664-49569664	0.521485336628265	0.45366169556588	0.250348760700469	1.0
MR-IVW	urate	HMDB0000289	4-methyl-2-oxopentanoate	HMDB0000695	M01604	M22116	4:9676051-10553081	-0.0503602262820557	0.0503602262820557	0.317310507862914	1.0
MR-IVW	leucine	HMDB0000687	cholesterol	HMDB0000067	bioa_011	M00063	2:27480940-27980940	1.1263899429738	0.360444781751618	0.0017780505982168	1.0
MR-IVW	leucine	HMDB0000687	cholesterol	HMDB0000067	bioa_011	M00063	4:88972827-89472827	-0.216590076324626	0.231029414746269	0.348501423761088	1.0
MR-IVW	leucine	HMDB0000687	cholesterol	HMDB0000067	bioa_011	M00063	4:186893802-187393802	-0.719128479084816	0.54790741263605	0.189351486043285	1.0
MR-IVW	leucine	HMDB0000687	cholesterol	HMDB0000067	bioa_011	M00063	11:116336283-116883862	-1.19764628141287	0.434230820443309	0.0058140762501623	2.0
MR-IVW	leucine	HMDB0000687	cholesterol	HMDB0000067	bioa_011	M00063	15:58477325-58977325	-2.32630093522798	0.514470399136954	6.13336189799173e-06	1.0
MR-IVW	leucine	HMDB0000687	cholesterol	HMDB0000067	bioa_011	M00063	16:70059237-70559237	0.75519118185887	0.337138920472709	0.0250909228718929	1.0
MR-IVW	phosphoethanolamine	HMDB0000224	3-(4-hydroxyphenyl)lactate	HMDB0000755	GCST90200281	GCST90200371	1:21573292-22073292	0.151004867466015	0.16980669152526	0.373855234726336	1.0
MR-IVW	phosphoethanolamine	HMDB0000224	3-(4-hydroxyphenyl)lactate	HMDB0000755	GCST90200281	GCST90200371	1:27206842-27706842	0.115911893616457	0.182441920290646	0.525209392974039	1.0
MR-IVW	tyrosine	HMDB0000158	taurocholate	HMDB0000036	M01299	M18497	1:154514715-155014715	0.252417199156557	0.24746784231035	0.307728460745469	1.0
MR-IVW	tyrosine	HMDB0000158	taurocholate	HMDB0000036	M01299	M18497	6:111242119-112061922	0.115186324358627	0.185120878433507	0.533795755724386	1.0
MR-IVW	tyrosine	HMDB0000158	taurocholate	HMDB0000036	M01299	M18497	16:71357384-72149586	-0.251037177245771	0.22369649457544	0.261767966357182	1.0
MR-IVW	isoleucine	HMDB0000172	choline	HMDB0000097	met-d-Ile	M15506	2:27480940-28253174	0.503935810096368	0.352755067067458	0.15312745101967	1.0
MR-IVW	isoleucine	HMDB0000172	choline	HMDB0000097	met-d-Ile	M15506	2:165251927-165751927	-0.0390715355182917	0.547001497256107	0.943056670967045	1.0
MR-IVW	isoleucine	HMDB0000172	choline	HMDB0000097	met-d-Ile	M15506	4:88890833-89475171	0.437816068593211	0.245176998412197	0.0741455311114049	1.0
MR-IVW	isoleucine	HMDB0000172	choline	HMDB0000097	met-d-Ile	M15506	8:76193463-76693463	-0.863121498137189	0.690497198509751	0.21129954733371	1.0
MR-IVW	isoleucine	HMDB0000172	choline	HMDB0000097	met-d-Ile	M15506	12:56611458-57111458	0.639052570249321	0.486897196380435	0.189351486043286	1.0
MR-IVW	isoleucine	HMDB0000172	choline	HMDB0000097	met-d-Ile	M15506	16:69865519-70914672	0.508310195246988	0.338873463497991	0.133614402537715	1.0
MR-IVW	isoleucine	HMDB0000172	choline	HMDB0000097	met-d-Ile	M15506	19:49069664-49569664	1.98742850879146	0.557874669134445	0.0003673399084747	1.0
MR-IVW	phenylpyruvate	HMDB0000205	sulfate*	HMDB01448	GCST90200365	GCST90199896	9:131315554-131815554	0.22306988773705	0.131124888029147	0.0889051111456342	1.0
MR-IVW	phenylpyruvate	HMDB0000205	sulfate*	HMDB01448	GCST90200365	GCST90199896	16:58503995-59003995	0.306692933503138	0.159101556649839	0.0538980353992961	1.0
MR-IVW	valine	HMDB0000883	n-formylanthranilic acid	HMDB0004089	met-d-Val	GCST90199960	2:27480940-28253616	0.266054898651962	0.545902709415143	0.625998362172789	1.0
MR-IVW	valine	HMDB0000883	n-formylanthranilic acid	HMDB0004089	met-d-Val	GCST90199960	2:64975088-65475088	-0.12367397879661	0.258555174447615	0.632417322823516	2.0
MR-IVW	valine	HMDB0000883	n-formylanthranilic acid	HMDB0004089	met-d-Val	GCST90199960	2:165251927-165751927	-0.0062763340786786	0.458320618457668	0.989073950978527	1.0
MR-IVW	valine	HMDB0000883	n-formylanthranilic acid	HMDB0004089	met-d-Val	GCST90199960	3:135701113-136578270	-1.10245510416833	0.690326572761556	0.110264555284957	1.0
MR-IVW	valine	HMDB0000883	n-formylanthranilic acid	HMDB0004089	met-d-Val	GCST90199960	4:86953335-87453335	-0.353995090833728	0.647785862433426	0.584743380809079	1.0
MR-IVW	valine	HMDB0000883	n-formylanthranilic acid	HMDB0004089	met-d-Val	GCST90199960	4:87663610-88163610	-0.162230758229302	0.638264433768712	0.799360489759047	1.0
MR-IVW	valine	HMDB0000883	n-formylanthranilic acid	HMDB0004089	met-d-Val	GCST90199960	4:88882515-89510546	0.109420425329358	0.137867887556094	0.427392557587256	4.0
MR-IVW	valine	HMDB0000883	n-formylanthranilic acid	HMDB0004089	met-d-Val	GCST90199960	5:55564890-56064890	0.503936016092807	0.708234182293194	0.476750489663262	1.0
MR-IVW	valine	HMDB0000883	n-formylanthranilic acid	HMDB0004089	met-d-Val	GCST90199960	6:108910874-109410874	0.311655649433129	0.71034614808874	0.660851592237443	1.0
MR-IVW	valine	HMDB0000883	n-formylanthranilic acid	HMDB0004089	met-d-Val	GCST90199960	12:56199875-57115338	-0.168823820338844	0.390340081410229	0.66537482216013	2.0
MR-IVW	valine	HMDB0000883	n-formylanthranilic acid	HMDB0004089	met-d-Val	GCST90199960	12:122278263-122778263	0.354580507723601	0.533998354679659	0.506683598898512	1.0
MR-IVW	valine	HMDB0000883	n-formylanthranilic acid	HMDB0004089	met-d-Val	GCST90199960	14:102468052-102968052	-0.401988053482616	0.694340422633565	0.562623235984098	1.0
MR-IVW	valine	HMDB0000883	n-formylanthranilic acid	HMDB0004089	met-d-Val	GCST90199960	16:69315747-70918195	0.313705079051619	0.273761254602957	0.251833421309783	1.0
MR-IVW	valine	HMDB0000883	n-formylanthranilic acid	HMDB0004089	met-d-Val	GCST90199960	17:6935779-7435779	0.13917128083566	0.284746809629455	0.625015523495665	1.0
MR-IVW	valine	HMDB0000883	n-formylanthranilic acid	HMDB0004089	met-d-Val	GCST90199960	17:79384062-79884062	1.13681032538033	0.659498876193325	0.0847532206246526	1.0
MR-IVW	valine	HMDB0000883	n-formylanthranilic acid	HMDB0004089	met-d-Val	GCST90199960	19:49050431-49611255	0.248011150714211	0.258015347359592	0.336438369939664	4.0
MR-IVW	dihydroorotate	HMDB03349	n-acetylaspartate (naa)	HMDB0000812	GCST90200444	GCST90199665	5:53379047-53879047	-0.112404493087317	0.17973691795054	0.531719424359944	1.0
MR-IVW	dihydroorotate	HMDB03349	n-acetylaspartate (naa)	HMDB0000812	GCST90200444	GCST90199665	10:104381189-105206827	0.0581664175470316	0.160211917339094	0.716560629101554	1.0
MR-IVW	dihydroorotate	HMDB03349	n-acetylaspartate (naa)	HMDB0000812	GCST90200444	GCST90199665	10:125910495-126410495	0.251759122858584	0.129684090867922	0.0522187239881576	1.0
MR-IVW	dihydroorotate	HMDB03349	n-acetylaspartate (naa)	HMDB0000812	GCST90200444	GCST90199665	11:122683181-123183181	0.102758803223857	0.150174226155625	0.493808531783551	1.0
MR-IVW	dihydroorotate	HMDB03349	n-acetylaspartate (naa)	HMDB0000812	GCST90200444	GCST90199665	15:77921365-78954732	-0.0894954064097045	0.0439063589138758	0.0415174927984522	5.0
MR-IVW	asparagine	HMDB0000168	cytosine	HMDB0000630	bioa_003	GCST90200433	2:27480940-27980940	0.582758063972228	0.365851770294887	0.111187054849799	1.0
MR-IVW	asparagine	HMDB0000168	cytosine	HMDB0000630	bioa_003	GCST90200433	4:178111051-178611051	-0.0154686217634368	0.312009725758136	0.960459180201794	1.0
MR-IVW	asparagine	HMDB0000168	cytosine	HMDB0000630	bioa_003	GCST90200433	7:97252737-97752737	0.0450788741896235	0.252503858686792	0.858308752465597	1.0
MR-IVW	asparagine	HMDB0000168	cytosine	HMDB0000630	bioa_003	GCST90200433	11:61853420-62353420	0.148672425068271	0.207903175705742	0.474544685863733	1.0
MR-IVW	asparagine	HMDB0000168	cytosine	HMDB0000630	bioa_003	GCST90200433	12:46900176-47400176	-0.252240573128042	0.354096465264888	0.476248146002216	1.0
MR-IVW	asparagine	HMDB0000168	cytosine	HMDB0000630	bioa_003	GCST90200433	14:103514503-104812812	-0.0125023389728003	0.155933740952404	0.936096281521256	4.0
MR-IVW	biliverdin	HMDB0001008	isoleucine	HMDB0000172	GCST90200706	GCST90200399	2:233898737-234978158	0.0165844996226661	0.0289039910317794	0.56611744186621	4.0
MR-IVW	biliverdin	HMDB0001008	isoleucine	HMDB0000172	GCST90200706	GCST90200399	12:21102315-21602315	-0.146966127129508	0.128433415475668	0.25249998637104	1.0
MR-IVW	myo-inositol	HMDB0000211	lactate	HMDB0000190	GCST90200401	GCST90200408	16:24676314-25176314	0.0709888805163244	0.158167887429316	0.653561650067601	1.0
MR-IVW	myo-inositol	HMDB0000211	lactate	HMDB0000190	GCST90200401	GCST90200408	19:18383755-18883755	-0.0902473896703056	0.177619921884993	0.611388318745676	1.0
MR-IVW	glycohyocholate	HMDB0000138	betaine	HMDB0000043	GCST90199935	GCST90200425	7:99108524-99608524	-0.262932604282007	0.156687755232614	0.0933339541488388	1.0
MR-IVW	glycohyocholate	HMDB0000138	betaine	HMDB0000043	GCST90199935	GCST90200425	10:45742470-46242470	-0.0331021676368619	0.165737569291431	0.841694567529478	1.0
MR-IVW	glycohyocholate	HMDB0000138	betaine	HMDB0000043	GCST90199935	GCST90200425	13:103468308-103968308	0.275990047818071	0.152605977462062	0.0705265387673155	1.0
MR-IVW	glycohyocholate	HMDB0000138	betaine	HMDB0000043	GCST90199935	GCST90200425	17:28409010-28909010	0.273452114788044	0.141132360035773	0.0526771867391732	1.0
MR-IVW	arachidonate (20:4n6)	HMDB0001043	citrate	HMDB0000094	GCST90200358	M01564	11:61052244-62029047	0.123695519044363	0.0660163885914329	0.0609705080264569	2.0
MR-IVW	creatine	HMDB0000064	allantoin	HMDB0000462	GCST90200323	GCST90200286	2:211290507-211790507	-0.0834262944381131	0.0751871461351198	0.267179246025628	1.0
MR-IVW	creatine	HMDB0000064	allantoin	HMDB0000462	GCST90200323	GCST90200286	15:45404327-45904327	-0.112736788425406	0.138278190321821	0.414906486104708	1.0
MR-IVW	caffeine	HMDB0001847	phenylpyruvate	HMDB0000205	GCST90200436	GCST90200365	15:56384745-56884745	-0.095570813609639	0.169671920621062	0.573252203296792	1.0
MR-IVW	caffeine	HMDB0001847	phenylpyruvate	HMDB0000205	GCST90200436	GCST90200365	15:57044800-57544800	-0.127211318254308	0.181090429607301	0.482383611296225	1.0
MR-IVW	orotate	HMDB0000226	aspartate	HMDB0000191	GCST90200392	GCST90200370	3:123305909-124961335	-0.0197909218614973	0.0424016652902402	0.640679687494805	3.0
MR-IVW	orotate	HMDB0000226	aspartate	HMDB0000191	GCST90200392	GCST90200370	7:32831514-33590783	0.0153586362392137	0.0491531673878889	0.754687285246761	1.0
MR-IVW	orotate	HMDB0000226	sphingosine	HMDB0000252	GCST90200392	GCST90200385	3:123305909-124961335	-0.0255856850714771	0.0307762619110892	0.405778877237898	3.0
MR-IVW	orotate	HMDB0000226	sphingosine	HMDB0000252	GCST90200392	GCST90200385	7:32831514-33590783	-0.0073199217178998	0.0499808404636816	0.883562563358416	1.0
MR-IVW	cystathionine	HMDB0000099	glycochenodeoxycholate	HMDB0000637	GCST90200383	M32346	19:33152807-33652807	0.166029028701837	0.182818481042473	0.363791969154703	1.0
MR-IVW	3-methyl-2-oxovalerate	HMDB0000491	glutamate	HMDB0000148	M15676	bioa_007	2:27480940-27980940	0.308304117439277	0.0828774509245356	0.0001992227779517	1.0
MR-IVW	3-methyl-2-oxovalerate	HMDB0000491	glutamate	HMDB0000148	M15676	bioa_007	4:88976422-89476422	-0.0458730636989251	0.0593441962469928	0.439522380639975	1.0
MR-IVW	tyrosine	HMDB0000158	n-acetylornithine	HMDB0003357	M01299	M15630	1:154514715-155014715	0.331833035503654	0.180037072454109	0.0653089731453572	1.0
MR-IVW	tyrosine	HMDB0000158	n-acetylornithine	HMDB0003357	M01299	M15630	6:111242119-112061922	-0.0125301295758774	0.134698892940686	0.925885085858513	1.0
MR-IVW	tyrosine	HMDB0000158	n-acetylornithine	HMDB0003357	M01299	M15630	16:71357384-72149586	-0.026500062607278	0.162786098873279	0.870683232746339	1.0
MR-IVW	acetone	HMDB0001659	cholesterol	HMDB0000067	met-d-Acetone	M00063	1:120074995-120574995	-0.145589554099406	0.618755604922484	0.813980460416921	1.0
MR-IVW	acetone	HMDB0001659	cholesterol	HMDB0000067	met-d-Acetone	M00063	5:41206969-43455198	0.209249000033462	0.253628752929724	0.409359774362641	2.0
MR-IVW	acetone	HMDB0001659	cholesterol	HMDB0000067	met-d-Acetone	M00063	8:126241733-126741733	-0.942975122211335	0.641223083103706	0.141402507486612	1.0
MR-IVW	acetone	HMDB0001659	cholesterol	HMDB0000067	met-d-Acetone	M00063	10:135065795-135607239	-0.380545400848203	0.349377874235946	0.276061887684342	2.0
MR-IVW	acetone	HMDB0001659	cholesterol	HMDB0000067	met-d-Acetone	M00063	12:122365033-122865033	-0.325925691558487	0.619258813961125	0.598668814257765	1.0
MR-IVW	acetone	HMDB0001659	cholesterol	HMDB0000067	met-d-Acetone	M00063	13:42058883-42558883	0.658215510626099	0.699353980040233	0.346614432503053	1.0
MR-IVW	acetone	HMDB0001659	cholesterol	HMDB0000067	met-d-Acetone	M00063	19:45929043-46429043	2.1179240007908	0.68076128596847	0.0018638479350298	1.0
MR-IVW	caffeine	HMDB0001847	threonine	HMDB0000167	M00569	bioa_019	7:17037106-17537106	0.0126965697944121	0.0671776179598559	0.85009281679001	1.0
MR-IVW	caffeine	HMDB0001847	threonine	HMDB0000167	M00569	bioa_019	15:74777880-75277880	0.0012451903616618	0.0778243976038649	0.987234391695432	1.0
MR-IVW	tryptophan	HMDB0000929	caffeine	HMDB0001847	GCST90200441	GCST90200436	4:156527528-157027528	0.214731256428884	0.161334406007573	0.183198878157264	1.0
MR-IVW	tryptophan	HMDB0000929	caffeine	HMDB0001847	GCST90200441	GCST90200436	6:111301079-112053797	0.0163411438887169	0.168337079425435	0.922667674361828	1.0
MR-IVW	3-methyl-2-oxobutyrate	HMDB0000019	alpha-ketoglutarate	HMDB0000208	M21047	M33453	4:88976422-89476422	-1.20936854401469e-308	0.19366322952218	1.0	1.0
MR-IVW	threonine	HMDB0000167	arachidonate (20:4n6)	HMDB0001043	bioa_019	M01110	2:27191397-28253174	-0.0541160081274561	0.144309355006551	0.707660466654556	1.0
MR-IVW	threonine	HMDB0000167	arachidonate (20:4n6)	HMDB0001043	bioa_019	M01110	6:126521687-127323798	0.0191022503074142	0.343840505533464	0.955695871316437	1.0
MR-IVW	threonine	HMDB0000167	arachidonate (20:4n6)	HMDB0001043	bioa_019	M01110	8:74631674-75131674	0.264135530752033	0.200102674812146	0.186835017986944	1.0
MR-IVW	threonine	HMDB0000167	arachidonate (20:4n6)	HMDB0001043	bioa_019	M01110	12:46636543-47464292	0.44536776228657	0.216417127389589	0.0395984224167178	2.0
MR-IVW	threonine	HMDB0000167	arachidonate (20:4n6)	HMDB0001043	bioa_019	M01110	12:56615040-57115040	0.253710028240872	0.219424889289403	0.247578913503391	1.0
MR-IVW	threonine	HMDB0000167	arachidonate (20:4n6)	HMDB0001043	bioa_019	M01110	12:59727701-60227701	-0.178507695204738	0.348090005649239	0.608076879465923	1.0
MR-IVW	threonine	HMDB0000167	arachidonate (20:4n6)	HMDB0001043	bioa_019	M01110	16:1654524-2154524	0.116424524775635	0.252253137013876	0.644412333769813	1.0
MR-IVW	threonine	HMDB0000167	arachidonate (20:4n6)	HMDB0001043	bioa_019	M01110	20:42792364-43292364	-0.0493178533322861	0.339745211844656	0.884583528000231	1.0
MR-IVW	alpha-ketoglutaramate*	HMDB0001552	cysteine	HMDB0000574	GCST90199885	GCST90200439	3:99879368-100379368	0.0008050185852511	0.125661048357463	0.994888571157815	1.0
MR-IVW	4-acetamidobutanoate	HMDB0003681	4-hydroxy-2-oxoglutaric acid	HMDB0002070	M01558	GCST90199897	8:18010431-18510431	0.0178615428143717	0.0746527792979778	0.810902745777475	2.0
MR-IVW	4-acetamidobutanoate	HMDB0003681	4-hydroxy-2-oxoglutaric acid	HMDB0002070	M01558	GCST90199897	18:22536478-23036478	-0.002187307915819	0.168792781116281	0.989660870793851	1.0
MR-IVW	tryptophan	HMDB0000929	n6,n6,n6-trimethyllysine	HMDB0001325	M00054	GCST90200344	3:189559163-190059163	0.140499174131506	0.171032482360099	0.411374874033567	1.0
MR-IVW	tryptophan	HMDB0000929	n6,n6,n6-trimethyllysine	HMDB0001325	M00054	GCST90200344	5:153760041-154260041	-0.0373899805520359	0.171039037419639	0.826957795023369	1.0
MR-IVW	tryptophan	HMDB0000929	n6,n6,n6-trimethyllysine	HMDB0001325	M00054	GCST90200344	6:111281159-111781159	-0.241383992424143	0.150104847113149	0.107812713514894	1.0
MR-IVW	tryptophan	HMDB0000929	n6,n6,n6-trimethyllysine	HMDB0001325	M00054	GCST90200344	6:125293311-125793311	-0.0197515508353013	0.155558545464821	0.898962706445284	1.0
MR-IVW	tryptophan	HMDB0000929	n6,n6,n6-trimethyllysine	HMDB0001325	M00054	GCST90200344	7:14057409-14557409	0.0925455603883259	0.16769685298757	0.581042742897298	1.0
MR-IVW	tryptophan	HMDB0000929	n6,n6,n6-trimethyllysine	HMDB0001325	M00054	GCST90200344	11:116404435-116904435	-0.0992784497883236	0.167696382230507	0.553841837439569	1.0
MR-IVW	tryptophan	HMDB0000929	n6,n6,n6-trimethyllysine	HMDB0001325	M00054	GCST90200344	16:53794515-54294515	0.012688942737895	0.171039479489676	0.940861418305962	1.0
MR-IVW	5-acetylamino-6-formylamino-3-methyluracil	HMDB0011105	phenylalanine	HMDB0000159	GCST90200680	M00064	8:17743764-18765840	-0.0117922295929574	0.0275628958362251	0.668775002831736	5.0
MR-IVW	1-(1-enyl-stearoyl)-2-arachidonoyl-gpe (p-18:0/20:4)*	HMDB0005779	leucine	HMDB0000687	GCST90200058	M00060	11:61307803-62000560	-0.205861123523394	0.059766132635824	0.0005722342197389	1.0
MR-IVW	serine	HMDB0000187	tryptophan	HMDB0000929	GCST90200415	GCST90200441	1:119778579-120514573	-0.0175598019382018	0.097752074383299	0.857438257712588	3.0
MR-IVW	serine	HMDB0000187	tryptophan	HMDB0000929	GCST90200415	GCST90200441	2:211290507-212040821	0.0239020617306909	0.0801492284266831	0.765535650137189	1.0
MR-IVW	serine	HMDB0000187	tryptophan	HMDB0000929	GCST90200415	GCST90200441	7:55905219-56847625	-0.0126591578782376	0.103165432925797	0.902338835780622	1.0
MR-IVW	dehydroepiandrosterone sulfate (dhea-s)	HMDB0001032	glycerol 3-phosphate	HMDB0000126	GCST90199673	GCST90199638	5:77737524-78237524	0.0595390654951238	0.177001846066541	0.736587803193135	1.0
MR-IVW	dehydroepiandrosterone sulfate (dhea-s)	HMDB0001032	glycerol 3-phosphate	HMDB0000126	GCST90199673	GCST90199638	7:98825038-100067196	-0.0027587412384708	0.0874489771481959	0.974833416383507	1.0
MR-IVW	dehydroepiandrosterone sulfate (dhea-s)	HMDB0001032	glycerol 3-phosphate	HMDB0000126	GCST90199673	GCST90199638	13:22064146-22564146	-0.0445691655823531	0.165993291060559	0.788314628187728	1.0
MR-IVW	dehydroepiandrosterone sulfate (dhea-s)	HMDB0001032	glycerol 3-phosphate	HMDB0000126	GCST90199673	GCST90199638	16:81331584-81831584	-0.0727642924963269	0.167821643465925	0.664592663069178	1.0
MR-IVW	biliverdin	HMDB0001008	cytidine	HMDB0000089	GCST90200706	GCST90200429	2:233898737-234978158	-0.0060762618654458	0.0266370960207691	0.819558569634673	4.0
MR-IVW	biliverdin	HMDB0001008	cytidine	HMDB0000089	GCST90200706	GCST90200429	12:21102315-21602315	0.0584110055611811	0.133345860235401	0.661356282056445	1.0
MR-IVW	inosine	HMDB0000195	flavin adenine dinucleotide (fad)	HMDB0001248	M01123	GCST90200376	6:85876680-86677325	-0.04546959073402	0.0953850635441992	0.633579265079263	1.0
MR-IVW	3-hydroxybutyrate (bhba)	HMDB0000011	biliverdin	HMDB0001008	met-d-bOHbutyrate	M02137	1:230050269-230550269	-0.423324857573656	0.606384255443342	0.485106398952382	1.0
MR-IVW	3-hydroxybutyrate (bhba)	HMDB0000011	biliverdin	HMDB0001008	met-d-bOHbutyrate	M02137	5:41452897-42471829	0.215242116317128	0.440733857220786	0.625286305140082	1.0
MR-IVW	3-hydroxybutyrate (bhba)	HMDB0000011	biliverdin	HMDB0001008	met-d-bOHbutyrate	M02137	8:8059014-8559014	0.847043157517486	0.756932183313498	0.263119824546096	1.0
MR-IVW	3-hydroxybutyrate (bhba)	HMDB0000011	biliverdin	HMDB0001008	met-d-bOHbutyrate	M02137	8:8580720-9433358	0.766180519409024	0.473033190243832	0.105292801181269	1.0
MR-IVW	3-hydroxybutyrate (bhba)	HMDB0000011	biliverdin	HMDB0001008	met-d-bOHbutyrate	M02137	8:9546321-10530228	1.22822539683774	0.661352136758778	0.063290832233344	1.0
MR-IVW	3-hydroxybutyrate (bhba)	HMDB0000011	biliverdin	HMDB0001008	met-d-bOHbutyrate	M02137	8:10591858-11909109	1.25755184549728	0.628775922748642	0.0455002638963584	1.0
MR-IVW	3-hydroxybutyrate (bhba)	HMDB0000011	biliverdin	HMDB0001008	met-d-bOHbutyrate	M02137	9:107339744-107915739	0.275905461165968	0.638938962700135	0.665873563888403	1.0
MR-IVW	3-hydroxybutyrate (bhba)	HMDB0000011	biliverdin	HMDB0001008	met-d-bOHbutyrate	M02137	10:113694271-114194271	-0.123777121834785	0.483856021717808	0.798094499004893	1.0
MR-IVW	3-hydroxybutyrate (bhba)	HMDB0000011	biliverdin	HMDB0001008	met-d-bOHbutyrate	M02137	11:116451535-117240760	-0.532096083642845	0.744934517099985	0.475050524053954	1.0
MR-IVW	3-hydroxybutyrate (bhba)	HMDB0000011	biliverdin	HMDB0001008	met-d-bOHbutyrate	M02137	12:122375755-122875755	-0.379045284739305	0.672499698731025	0.573001633864393	1.0
MR-IVW	3-hydroxybutyrate (bhba)	HMDB0000011	biliverdin	HMDB0001008	met-d-bOHbutyrate	M02137	14:94393207-95094947	0.26086201243498	0.544407678125181	0.631820065704668	1.0
MR-IVW	3-hydroxybutyrate (bhba)	HMDB0000011	biliverdin	HMDB0001008	met-d-bOHbutyrate	M02137	15:58430643-58980498	-0.292425351503295	0.73530439707784	0.690856558189955	2.0
MR-IVW	3-hydroxybutyrate (bhba)	HMDB0000011	biliverdin	HMDB0001008	met-d-bOHbutyrate	M02137	16:71899923-73042963	-0.649274055853828	0.45360242258281	0.152323471479944	1.0
MR-IVW	3-hydroxybutyrate (bhba)	HMDB0000011	biliverdin	HMDB0001008	met-d-bOHbutyrate	M02137	19:45161941-45661941	-0.0142800544632434	0.456961742823826	0.975070165131248	1.0
MR-IVW	glucose	HMDB0000122	glycochenodeoxycholate	HMDB0000637	met-d-Glucose	GCST90200342	2:165251927-165751927	-1.05295153924731	0.657741552735939	0.109408133839741	1.0
MR-IVW	glucose	HMDB0000122	glycochenodeoxycholate	HMDB0000637	met-d-Glucose	GCST90200342	2:169498833-170056652	-0.223982082704239	0.162174898028701	0.167243796778078	4.0
MR-IVW	glucose	HMDB0000122	glycochenodeoxycholate	HMDB0000637	met-d-Glucose	GCST90200342	3:122819058-123319058	0.299175314782508	0.423190864720232	0.479596767665946	1.0
MR-IVW	glucose	HMDB0000122	glycochenodeoxycholate	HMDB0000637	met-d-Glucose	GCST90200342	3:151951767-152451767	-0.0142218524877043	0.665779197372943	0.982957512554543	1.0
MR-IVW	glucose	HMDB0000122	glycochenodeoxycholate	HMDB0000637	met-d-Glucose	GCST90200342	3:170377909-170877909	-0.839354766509394	0.35261005349754	0.0172936152461568	1.0
MR-IVW	glucose	HMDB0000122	glycochenodeoxycholate	HMDB0000637	met-d-Glucose	GCST90200342	4:185468314-185968314	0.175824488523649	0.652657108954209	0.78762346197919	1.0
MR-IVW	glucose	HMDB0000122	glycochenodeoxycholate	HMDB0000637	met-d-Glucose	GCST90200342	5:95479406-95979406	0.233206835766112	0.638094272960544	0.714757647233536	1.0
MR-IVW	glucose	HMDB0000122	glycochenodeoxycholate	HMDB0000637	met-d-Glucose	GCST90200342	6:7000270-7500270	-0.203403154736169	0.609982979068176	0.738789267997453	1.0
MR-IVW	glucose	HMDB0000122	glycochenodeoxycholate	HMDB0000637	met-d-Glucose	GCST90200342	7:14801789-15301789	-1.05705879434212	0.43877922975181	0.0159923397308556	1.0
MR-IVW	glucose	HMDB0000122	glycochenodeoxycholate	HMDB0000637	met-d-Glucose	GCST90200342	7:43935955-44473721	0.417083001607158	0.267987501824595	0.119624308629815	2.0
MR-IVW	glucose	HMDB0000122	glycochenodeoxycholate	HMDB0000637	met-d-Glucose	GCST90200342	8:117934783-118434783	0.450051192147468	0.550124523831557	0.413305984869367	1.0
MR-IVW	glucose	HMDB0000122	glycochenodeoxycholate	HMDB0000637	met-d-Glucose	GCST90200342	9:21884068-22384068	-1.01588771600628	0.660534444017505	0.124053893008773	1.0
MR-IVW	glucose	HMDB0000122	glycochenodeoxycholate	HMDB0000637	met-d-Glucose	GCST90200342	10:2888477-3388477	0.191428447400551	0.361488050137005	0.596419267852037	1.0
MR-IVW	glucose	HMDB0000122	glycochenodeoxycholate	HMDB0000637	met-d-Glucose	GCST90200342	10:112762852-113262852	0.272445170801743	0.681504072715162	0.689325617924324	1.0
MR-IVW	glucose	HMDB0000122	glycochenodeoxycholate	HMDB0000637	met-d-Glucose	GCST90200342	10:114504071-115004071	0.0527733682310399	0.454312225554953	0.907524934833073	1.0
MR-IVW	glucose	HMDB0000122	glycochenodeoxycholate	HMDB0000637	met-d-Glucose	GCST90200342	12:4134844-4634844	0.827336271852916	0.663062315192231	0.21212247633036	1.0
MR-IVW	glucose	HMDB0000122	glycochenodeoxycholate	HMDB0000637	met-d-Glucose	GCST90200342	12:111682800-112523499	0.357110915947693	0.673595574799423	0.596003589266901	1.0
MR-IVW	glucose	HMDB0000122	glycochenodeoxycholate	HMDB0000637	met-d-Glucose	GCST90200342	12:121166650-121666650	-0.0734423601052219	0.614919605602283	0.904931459059219	1.0
MR-IVW	glucose	HMDB0000122	glycochenodeoxycholate	HMDB0000637	met-d-Glucose	GCST90200342	13:28213465-28721145	-0.0238387364698755	0.684261128033307	0.972208398144132	1.0
MR-IVW	glucose	HMDB0000122	glycochenodeoxycholate	HMDB0000637	met-d-Glucose	GCST90200342	17:43272775-44380160	-0.450736900481315	0.6514060612375	0.488972126354481	1.0
MR-IVW	glucose	HMDB0000122	glycochenodeoxycholate	HMDB0000637	met-d-Glucose	GCST90200342	17:44543627-45043627	0.110443086168298	0.682829599842611	0.871508035719231	1.0
MR-IVW	glucose	HMDB0000122	glycochenodeoxycholate	HMDB0000637	met-d-Glucose	GCST90200342	20:22311971-22811971	0.631076631306878	0.662839636348644	0.341056204397642	1.0
MR-IVW	threonine	HMDB0000167	bilirubin (z,z)	HMDB0000054	GCST90200432	GCST90200704	2:27589369-28089369	-0.151548148817603	0.155400444286874	0.329455842523906	1.0
MR-IVW	threonine	HMDB0000167	bilirubin (z,z)	HMDB0000054	GCST90200432	GCST90200704	2:211290507-211790507	-0.37529901947206	0.135990989901213	0.0057848362587807	1.0
MR-IVW	threonine	HMDB0000167	bilirubin (z,z)	HMDB0000054	GCST90200432	GCST90200704	12:46938082-47438082	-0.0659851924709488	0.161346448214972	0.682564699427751	1.0
MR-IVW	threonine	HMDB0000167	bilirubin (z,z)	HMDB0000054	GCST90200432	GCST90200704	14:100594368-101094368	-0.205063271000184	0.18017831553673	0.255073328783713	1.0
MR-IVW	beta-citrylglutamate	HMDB0241915	1-methylurate	HMDB0003099	GCST90199911	M34395	3:183486882-183986882	-0.0955065948455303	0.157953214552223	0.545410804136332	1.0
MR-IVW	beta-citrylglutamate	HMDB0241915	1-methylurate	HMDB0003099	GCST90199911	M34395	11:88203934-92094388	0.0770334478647341	0.0465512795526844	0.0979633720168062	3.0
MR-IVW	pyruvate	HMDB0000243	n6,n6,n6-trimethyllysine	HMDB0001325	met-d-Pyruvate	GCST90200344	1:25486369-25986369	-0.503122774051139	0.593872089632479	0.396888965191846	1.0
MR-IVW	pyruvate	HMDB0000243	n6,n6,n6-trimethyllysine	HMDB0001325	met-d-Pyruvate	GCST90200344	1:154991807-156271079	0.0769323024806723	1.06566147314443	0.942449059803744	2.0
MR-IVW	pyruvate	HMDB0000243	n6,n6,n6-trimethyllysine	HMDB0001325	met-d-Pyruvate	GCST90200344	1:207429229-207929229	-0.926396955671406	0.602339384820034	0.12404902809219	1.0
MR-IVW	pyruvate	HMDB0000243	n6,n6,n6-trimethyllysine	HMDB0001325	met-d-Pyruvate	GCST90200344	2:27480940-28253616	-0.491164091144472	0.570099969622837	0.388940542831253	1.0
MR-IVW	pyruvate	HMDB0000243	n6,n6,n6-trimethyllysine	HMDB0001325	met-d-Pyruvate	GCST90200344	2:60468043-60968043	0.297139088953917	0.623669474325129	0.633763222223738	1.0
MR-IVW	pyruvate	HMDB0000243	n6,n6,n6-trimethyllysine	HMDB0001325	met-d-Pyruvate	GCST90200344	2:173097338-173854224	0.348289305207467	0.211896070456408	0.100242346488196	1.0
MR-IVW	pyruvate	HMDB0000243	n6,n6,n6-trimethyllysine	HMDB0001325	met-d-Pyruvate	GCST90200344	3:56611222-57111222	-0.383287240318754	0.542643283671661	0.479980638524422	1.0
MR-IVW	pyruvate	HMDB0000243	n6,n6,n6-trimethyllysine	HMDB0001325	met-d-Pyruvate	GCST90200344	5:35956855-36456855	0.31231188085598	0.59339695241005	0.598671512267387	1.0
MR-IVW	pyruvate	HMDB0000243	n6,n6,n6-trimethyllysine	HMDB0001325	met-d-Pyruvate	GCST90200344	5:131157493-131957429	-0.175719996108363	0.422432635373187	0.67743075573591	1.0
MR-IVW	pyruvate	HMDB0000243	n6,n6,n6-trimethyllysine	HMDB0001325	met-d-Pyruvate	GCST90200344	7:50177982-50677982	-0.120298380714592	0.645327411998433	0.852119729818685	1.0
MR-IVW	pyruvate	HMDB0000243	n6,n6,n6-trimethyllysine	HMDB0001325	met-d-Pyruvate	GCST90200344	8:106322270-106822270	-0.165651784509297	0.509444131213322	0.745058597748789	1.0
MR-IVW	pyruvate	HMDB0000243	n6,n6,n6-trimethyllysine	HMDB0001325	met-d-Pyruvate	GCST90200344	9:135611502-136391870	0.17589073070986	0.448783219126701	0.695111378810175	3.0
MR-IVW	pyruvate	HMDB0000243	n6,n6,n6-trimethyllysine	HMDB0001325	met-d-Pyruvate	GCST90200344	10:2869150-3388009	0.0322910536334879	0.179309564629128	0.857085441310831	2.0
MR-IVW	pyruvate	HMDB0000243	n6,n6,n6-trimethyllysine	HMDB0001325	met-d-Pyruvate	GCST90200344	11:56961646-57461646	-0.648753712911782	0.641688367041104	0.312011377396714	1.0
MR-IVW	pyruvate	HMDB0000243	n6,n6,n6-trimethyllysine	HMDB0001325	met-d-Pyruvate	GCST90200344	12:48145900-49077761	-0.089762253424774	0.156401272760774	0.566020056375376	9.0
MR-IVW	pyruvate	HMDB0000243	n6,n6,n6-trimethyllysine	HMDB0001325	met-d-Pyruvate	GCST90200344	16:69379588-70929689	0.286781618617035	0.2962301154487	0.332992333058197	3.0
MR-IVW	pyruvate	HMDB0000243	n6,n6,n6-trimethyllysine	HMDB0001325	met-d-Pyruvate	GCST90200344	16:70994871-71494871	-1.0494637994693	0.642713530638764	0.102497598810131	1.0
MR-IVW	pyruvate	HMDB0000243	n6,n6,n6-trimethyllysine	HMDB0001325	met-d-Pyruvate	GCST90200344	16:87636490-88136490	0.541102288828262	0.678059273603791	0.424861085790312	1.0
MR-IVW	pyruvate	HMDB0000243	n6,n6,n6-trimethyllysine	HMDB0001325	met-d-Pyruvate	GCST90200344	18:43532791-44032791	0.528505684948211	0.679051762877254	0.436392437716253	1.0
MR-IVW	pyruvate	HMDB0000243	n6,n6,n6-trimethyllysine	HMDB0001325	met-d-Pyruvate	GCST90200344	21:45449580-45972811	0.0587097349221465	0.286106289996477	0.837413891852614	2.0
MR-IVW	sulfate*	HMDB01448	histidine	HMDB0000177	GCST90199896	met-d-His	7:122557611-123057611	0.0594112625085731	0.0461435132771677	0.197908828536306	1.0
MR-IVW	biliverdin	HMDB0001008	valine	HMDB0000883	M02137	bioa_022	2:234046650-234918570	0.0069339066816571	0.0107669358410824	0.519575433993355	1.0
MR-IVW	2-hydroxyglutarate	HMDB0059655	alpha-tocopherol	HMDB0001893	GCST90199865	GCST90200302	2:242459363-242959363	0.0720569142799354	0.161374851359972	0.655222493940932	1.0
MR-IVW	2-hydroxyglutarate	HMDB0059655	alpha-tocopherol	HMDB0001893	GCST90199865	GCST90200302	14:91386532-91886532	0.0204548472810519	0.119577853445794	0.864177510349743	1.0
MR-IVW	tryptophan	HMDB0000929	bilirubin (z,z)	HMDB0000054	GCST90200441	GCST90200704	4:156527528-157027528	0.13513939761142	0.158825551028445	0.394843316841575	1.0
MR-IVW	tryptophan	HMDB0000929	bilirubin (z,z)	HMDB0000054	GCST90200441	GCST90200704	6:111301079-112053797	0.0581708229564604	0.165707117014308	0.725553827992256	1.0
MR-IVW	citrulline	HMDB0000904	glycerophosphorylcholine (gpc)	HMDB0000086	bioa_005	GCST90199629	2:211099261-211599261	0.0140631075776424	0.194224302138725	0.942278388994021	1.0
MR-IVW	citrulline	HMDB0000904	glycerophosphorylcholine (gpc)	HMDB0000086	bioa_005	GCST90199629	8:10310878-10810878	-0.1236075127067	0.282915957483353	0.662179947529074	1.0
MR-IVW	citrulline	HMDB0000904	glycerophosphorylcholine (gpc)	HMDB0000086	bioa_005	GCST90199629	8:11437159-11937159	-0.333943495381783	0.350018567212168	0.340046358118808	1.0
MR-IVW	citrulline	HMDB0000904	glycerophosphorylcholine (gpc)	HMDB0000086	bioa_005	GCST90199629	9:133044244-133627617	0.278410874213917	0.15170703481674	0.0664778928293615	2.0
MR-IVW	citrulline	HMDB0000904	glycerophosphorylcholine (gpc)	HMDB0000086	bioa_005	GCST90199629	10:97138579-97638579	-0.203194168516356	0.26564378299984	0.444323833049467	1.0
MR-IVW	citrulline	HMDB0000904	glycerophosphorylcholine (gpc)	HMDB0000086	bioa_005	GCST90199629	17:9542768-10042768	-0.186804300060408	0.204350557216518	0.360645133404378	1.0
MR-IVW	alpha-tocopherol	HMDB0001893	xanthine	HMDB0000292	GCST90200302	M03147	1:62651807-63403953	-0.190950588056409	0.204589915774724	0.350647889704459	1.0
MR-IVW	3-methyl-2-oxovalerate	HMDB0000491	methionine	HMDB0000696	M15676	GCST90200391	4:88976422-89476422	-0.278629361013861	0.127840051676998	0.0292934021089084	1.0
MR-IVW	leucine	HMDB0000687	threonine	HMDB0000167	bioa_011	M01284	2:27480940-27980940	-1.69062175617124	0.409847698465754	3.70734756924021e-05	1.0
MR-IVW	leucine	HMDB0000687	threonine	HMDB0000167	bioa_011	M01284	4:88972827-89472827	0.514252621367788	0.262840228699091	0.0504037241172901	1.0
MR-IVW	leucine	HMDB0000687	threonine	HMDB0000167	bioa_011	M01284	4:186893802-187393802	0.623540320785726	0.623540320785726	0.317310507862914	1.0
MR-IVW	leucine	HMDB0000687	threonine	HMDB0000167	bioa_011	M01284	11:116336283-116883862	-0.9297170980806	0.494216429020866	0.059945501405715	2.0
MR-IVW	leucine	HMDB0000687	threonine	HMDB0000167	bioa_011	M01284	15:58477325-58977325	0.390839920633621	0.586259880950433	0.504985075093847	1.0
MR-IVW	leucine	HMDB0000687	threonine	HMDB0000167	bioa_011	M01284	16:70059237-70559237	1.07163856446847	0.383533802020295	0.0052041541997001	1.0
MR-IVW	tryptophan	HMDB0000929	glycine	HMDB0000123	M00054	bioa_008	3:20813578-21313578	-0.110937339744469	0.048004041429886	0.0208328548940257	1.0
MR-IVW	tryptophan	HMDB0000929	glycine	HMDB0000123	M00054	bioa_008	3:189559163-190059163	0.0256821131349343	0.0554689268573099	0.643364367103733	1.0
MR-IVW	tryptophan	HMDB0000929	glycine	HMDB0000123	M00054	bioa_008	4:156579823-157079823	-0.0432596368240174	0.0448751419336285	0.335045925872154	1.0
MR-IVW	tryptophan	HMDB0000929	glycine	HMDB0000123	M00054	bioa_008	5:142947848-143447848	-0.0481013531893118	0.0480053425043036	0.316343592847094	1.0
MR-IVW	tryptophan	HMDB0000929	glycine	HMDB0000123	M00054	bioa_008	5:153760041-154260041	0.0059351829162541	0.0554689992173282	0.914788979755731	1.0
MR-IVW	tryptophan	HMDB0000929	glycine	HMDB0000123	M00054	bioa_008	6:111281159-111781159	-0.0510259787534666	0.0463872534122421	0.271332121892763	1.0
MR-IVW	tryptophan	HMDB0000929	glycine	HMDB0000123	M00054	bioa_008	6:125293311-125793311	0.0409874904709948	0.0497421000861583	0.409939557961193	1.0
MR-IVW	tryptophan	HMDB0000929	glycine	HMDB0000123	M00054	bioa_008	7:14057409-14557409	-0.0486370242103244	0.0536240619738961	0.364406797229866	1.0
MR-IVW	tryptophan	HMDB0000929	glycine	HMDB0000123	M00054	bioa_008	11:116404435-116904435	-0.0412908450724864	0.0536244741201119	0.441299892685296	1.0
MR-IVW	tryptophan	HMDB0000929	glycine	HMDB0000123	M00054	bioa_008	16:53794515-54294515	-0.012369663302704	0.0554693421645923	0.823535506503311	1.0
MR-IVW	alanine	HMDB0000161	3-(4-hydroxyphenyl)lactate	HMDB0000755	met-d-Ala	M32197	1:206970800-207470800	0.343918802046006	0.372578702216506	0.355967119733731	1.0
MR-IVW	alanine	HMDB0000161	3-(4-hydroxyphenyl)lactate	HMDB0000755	met-d-Ala	M32197	2:27480940-28253616	0.651897654540813	0.297356824878266	0.0283572966980009	1.0
MR-IVW	alanine	HMDB0000161	3-(4-hydroxyphenyl)lactate	HMDB0000755	met-d-Ala	M32197	2:64970910-65916674	0.593251446107858	0.349913627572681	0.0899952958189756	2.0
MR-IVW	alanine	HMDB0000161	3-(4-hydroxyphenyl)lactate	HMDB0000755	met-d-Ala	M32197	3:122879946-123379946	0.365722918781756	0.635202964199894	0.56477905262305	1.0
MR-IVW	alanine	HMDB0000161	3-(4-hydroxyphenyl)lactate	HMDB0000755	met-d-Ala	M32197	3:159754026-160551365	0.550295013151486	0.42081383358643	0.190977693467857	1.0
MR-IVW	alanine	HMDB0000161	3-(4-hydroxyphenyl)lactate	HMDB0000755	met-d-Ala	M32197	4:88958565-89458565	-0.928011129092452	0.513367858646889	0.0706544024768055	1.0
MR-IVW	alanine	HMDB0000161	3-(4-hydroxyphenyl)lactate	HMDB0000755	met-d-Ala	M32197	5:35692098-36469710	-1.22906289301444	0.682812718341352	0.0718606382258511	1.0
MR-IVW	alanine	HMDB0000161	3-(4-hydroxyphenyl)lactate	HMDB0000755	met-d-Ala	M32197	6:20453952-20953952	-0.73943397921433	0.505928512094014	0.143867728481614	1.0
MR-IVW	alanine	HMDB0000161	3-(4-hydroxyphenyl)lactate	HMDB0000755	met-d-Ala	M32197	8:17128898-17669461	0.108983111164866	0.599407111406768	0.855725415320072	1.0
MR-IVW	alanine	HMDB0000161	3-(4-hydroxyphenyl)lactate	HMDB0000755	met-d-Ala	M32197	8:49725746-50225746	-0.265817371906429	0.628295606324296	0.672239138726751	1.0
MR-IVW	alanine	HMDB0000161	3-(4-hydroxyphenyl)lactate	HMDB0000755	met-d-Ala	M32197	8:117935733-118435733	0.553458332915045	0.575596666231651	0.336281496460681	1.0
MR-IVW	alanine	HMDB0000161	3-(4-hydroxyphenyl)lactate	HMDB0000755	met-d-Ala	M32197	8:145497920-145997920	-0.753099679622495	0.529205180275264	0.154713857286324	1.0
MR-IVW	alanine	HMDB0000161	3-(4-hydroxyphenyl)lactate	HMDB0000755	met-d-Ala	M32197	9:4033137-4533137	0.203206637484614	0.587041397177783	0.729227098416633	1.0
MR-IVW	alanine	HMDB0000161	3-(4-hydroxyphenyl)lactate	HMDB0000755	met-d-Ala	M32197	11:8005408-8505408	-0.242219636856458	0.572519141660728	0.672239138726751	1.0
MR-IVW	alanine	HMDB0000161	3-(4-hydroxyphenyl)lactate	HMDB0000755	met-d-Ala	M32197	12:46544011-47796599	0.152134522171312	0.536485141994818	0.776735029383566	2.0
MR-IVW	alanine	HMDB0000161	3-(4-hydroxyphenyl)lactate	HMDB0000755	met-d-Ala	M32197	12:56610577-57110577	0.367478416287406	0.251432600617698	0.143867728481614	1.0
MR-IVW	alanine	HMDB0000161	3-(4-hydroxyphenyl)lactate	HMDB0000755	met-d-Ala	M32197	12:59740767-60240767	1.3542524019436e-308	0.483430945380013	1.0	1.0
MR-IVW	alanine	HMDB0000161	3-(4-hydroxyphenyl)lactate	HMDB0000755	met-d-Ala	M32197	12:122367989-122867989	-0.589622261540482	0.638757450002189	0.355967119733732	1.0
MR-IVW	alanine	HMDB0000161	3-(4-hydroxyphenyl)lactate	HMDB0000755	met-d-Ala	M32197	16:69383883-70933639	-0.160427822951034	0.328544794294451	0.625338655074141	3.0
MR-IVW	alanine	HMDB0000161	3-(4-hydroxyphenyl)lactate	HMDB0000755	met-d-Ala	M32197	17:79391534-79891534	0.615912971612176	0.536949770123434	0.251357310325027	1.0
MR-IVW	alanine	HMDB0000161	3-(4-hydroxyphenyl)lactate	HMDB0000755	met-d-Ala	M32197	21:32796216-33296216	-0.641131719566428	0.693683499858754	0.355360112018656	1.0
MR-IVW	alanine	HMDB0000161	3-(4-hydroxyphenyl)lactate	HMDB0000755	met-d-Ala	M32197	22:18934095-19434095	0.371624682864362	0.644149450298231	0.563991420617972	1.0
MR-IVW	1-(1-enyl-stearoyl)-2-arachidonoyl-gpe (p-18:0/20:4)*	HMDB0005779	taurocholate	HMDB0000036	GCST90200058	M18497	11:61307803-62000560	-0.0361637941810097	0.0833776365839944	0.664480931259462	1.0
MR-IVW	4-methyl-2-oxopentanoate	HMDB0000695	pyruvate	HMDB0000243	M22116	GCST90200430	4:88976422-89476422	-0.0673876053752935	0.159689493504786	0.673031237802498	1.0
MR-IVW	4-methyl-2-oxopentanoate	HMDB0000695	pyruvate	HMDB0000243	M22116	GCST90200430	13:48209901-48709901	0.0898828436864795	0.170340885383631	0.597732194140449	1.0
MR-IVW	acetone	HMDB0001659	glycerophosphorylcholine (gpc)	HMDB0000086	met-d-Acetone	GCST90199629	1:120074995-120574995	-0.236114428374021	0.671373367766702	0.725071734336546	1.0
MR-IVW	acetone	HMDB0001659	glycerophosphorylcholine (gpc)	HMDB0000086	met-d-Acetone	GCST90199629	5:41206969-43455198	-0.152477804392089	0.236464745414606	0.519042175173516	2.0
MR-IVW	acetone	HMDB0001659	glycerophosphorylcholine (gpc)	HMDB0000086	met-d-Acetone	GCST90199629	6:166522838-167022838	0.747915455226459	0.582839683646741	0.199412657511317	1.0
MR-IVW	acetone	HMDB0001659	glycerophosphorylcholine (gpc)	HMDB0000086	met-d-Acetone	GCST90199629	8:126241733-126741733	-1.8390726554389	0.607004924306788	0.002447569306611	1.0
MR-IVW	acetone	HMDB0001659	glycerophosphorylcholine (gpc)	HMDB0000086	met-d-Acetone	GCST90199629	10:135065795-135607239	-0.344190419838304	0.338038253458511	0.308583101953573	2.0
MR-IVW	acetone	HMDB0001659	glycerophosphorylcholine (gpc)	HMDB0000086	met-d-Acetone	GCST90199629	11:116461180-116961180	1.16193766545592	0.65608110181139	0.0765561308616542	1.0
MR-IVW	acetone	HMDB0001659	glycerophosphorylcholine (gpc)	HMDB0000086	met-d-Acetone	GCST90199629	12:122365033-122865033	-0.558675237235354	0.551253492947837	0.310838871332687	1.0
MR-IVW	acetone	HMDB0001659	glycerophosphorylcholine (gpc)	HMDB0000086	met-d-Acetone	GCST90199629	12:123068455-124007504	-0.988010452301394	0.636663867885212	0.120696754824797	1.0
MR-IVW	acetone	HMDB0001659	glycerophosphorylcholine (gpc)	HMDB0000086	met-d-Acetone	GCST90199629	13:42058883-42558883	0.281696343522603	0.66017228117099	0.66959693344428	1.0
MR-IVW	acetone	HMDB0001659	glycerophosphorylcholine (gpc)	HMDB0000086	met-d-Acetone	GCST90199629	17:6935779-7435779	-0.878685717022634	0.481805568827713	0.0681921328969117	1.0
MR-IVW	acetone	HMDB0001659	glycerophosphorylcholine (gpc)	HMDB0000086	met-d-Acetone	GCST90199629	19:45929043-46429043	1.16737970786214	0.646690425394407	0.0710496435358772	1.0
MR-IVW	dehydroepiandrosterone sulfate (dhea-s)	HMDB0001032	alanine	HMDB0000161	GCST90199673	met-d-Ala	5:77737524-78237524	0.0629685241551388	0.0472522226889274	0.182661630673032	1.0
MR-IVW	dehydroepiandrosterone sulfate (dhea-s)	HMDB0001032	alanine	HMDB0000161	GCST90199673	met-d-Ala	7:98825038-100067196	0.0439177924429606	0.0233449465183581	0.0599372678858228	1.0
MR-IVW	dehydroepiandrosterone sulfate (dhea-s)	HMDB0001032	alanine	HMDB0000161	GCST90199673	met-d-Ala	13:22064146-22564146	-0.0324324845216329	0.0443135185343716	0.464237591348084	1.0
MR-IVW	dehydroepiandrosterone sulfate (dhea-s)	HMDB0001032	alanine	HMDB0000161	GCST90199673	met-d-Ala	16:81331584-81831584	-0.0661396842469218	0.0448016115365297	0.139868973505423	1.0
MR-IVW	trans-urocanate	HMDB0000301	spermidine	HMDB0001257	GCST90200416	bioa_033	8:17963874-18463874	0.210824967063674	0.128395229636829	0.1005900040832	1.0
MR-IVW	trans-urocanate	HMDB0000301	spermidine	HMDB0001257	GCST90200416	bioa_033	12:96124750-96624750	-0.0172439940557804	0.0373246624583993	0.644081320448614	1.0
MR-IVW	trans-urocanate	HMDB0000301	spermidine	HMDB0001257	GCST90200416	bioa_033	19:51269710-51769710	0.0552600144160475	0.124459491928037	0.657042583911787	1.0
MR-IVW	citrate	HMDB0000094	1,7-dimethylurate	HMDB0011103	met-d-Citrate	M34400	1:206967359-207467359	-0.220616669804936	0.342336211766279	0.519287272066116	1.0
MR-IVW	citrate	HMDB0000094	1,7-dimethylurate	HMDB0011103	met-d-Citrate	M34400	2:6909613-7409613	0.721154206844174	0.789371496680789	0.360937449669841	1.0
MR-IVW	citrate	HMDB0000094	1,7-dimethylurate	HMDB0011103	met-d-Citrate	M34400	2:211290507-211790507	0.270215589718746	0.704910234048903	0.701472626966438	1.0
MR-IVW	citrate	HMDB0000094	1,7-dimethylurate	HMDB0011103	met-d-Citrate	M34400	2:241907241-242693157	0.802118299801862	0.753505069510836	0.287094951726098	1.0
MR-IVW	citrate	HMDB0000094	1,7-dimethylurate	HMDB0011103	met-d-Citrate	M34400	4:77164144-77664144	-0.883241337735802	0.681800330883778	0.195163472029179	1.0
MR-IVW	citrate	HMDB0000094	1,7-dimethylurate	HMDB0011103	met-d-Citrate	M34400	5:14438417-15122542	0.0360799535145156	0.163937024254787	0.825805557480539	3.0
MR-IVW	citrate	HMDB0000094	1,7-dimethylurate	HMDB0011103	met-d-Citrate	M34400	5:43252947-44074677	0.894379390545352	0.425694672652691	0.0356420213781979	2.0
MR-IVW	citrate	HMDB0000094	1,7-dimethylurate	HMDB0011103	met-d-Citrate	M34400	5:176569252-177069252	0.895522343403901	0.792192842241911	0.258293064655503	1.0
MR-IVW	citrate	HMDB0000094	1,7-dimethylurate	HMDB0011103	met-d-Citrate	M34400	6:18111878-18611878	0.0542284293362308	0.596512722698553	0.927564826606213	1.0
MR-IVW	citrate	HMDB0000094	1,7-dimethylurate	HMDB0011103	met-d-Citrate	M34400	7:72772933-73272933	-0.631464353040053	0.468026520488509	0.177270695987223	1.0
MR-IVW	citrate	HMDB0000094	1,7-dimethylurate	HMDB0011103	met-d-Citrate	M34400	8:126256694-126756694	0.606887950962593	0.437755243317277	0.165635894298708	1.0
MR-IVW	citrate	HMDB0000094	1,7-dimethylurate	HMDB0011103	met-d-Citrate	M34400	9:95648531-96148531	0.347365474803021	0.721451370744741	0.630174338167513	1.0
MR-IVW	citrate	HMDB0000094	1,7-dimethylurate	HMDB0011103	met-d-Citrate	M34400	9:135899500-136399500	-1.01522270231468	0.736855187163879	0.168271909075756	1.0
MR-IVW	citrate	HMDB0000094	1,7-dimethylurate	HMDB0011103	met-d-Citrate	M34400	10:64654071-65607438	0.179734648163835	0.564880322800629	0.750347023651699	1.0
MR-IVW	citrate	HMDB0000094	1,7-dimethylurate	HMDB0011103	met-d-Citrate	M34400	10:94589724-95089724	0.616393678010574	0.749667986769613	0.410950433473445	1.0
MR-IVW	citrate	HMDB0000094	1,7-dimethylurate	HMDB0011103	met-d-Citrate	M34400	11:13111524-13611524	0.551946338784712	0.7096452927232	0.436700030722757	1.0
MR-IVW	citrate	HMDB0000094	1,7-dimethylurate	HMDB0011103	met-d-Citrate	M34400	11:61356683-61856683	0.359600685890182	0.577929673752083	0.53379575572439	1.0
MR-IVW	citrate	HMDB0000094	1,7-dimethylurate	HMDB0011103	met-d-Citrate	M34400	12:20812570-21569526	0.523503076477723	0.560896153368989	0.350647889704459	1.0
MR-IVW	citrate	HMDB0000094	1,7-dimethylurate	HMDB0011103	met-d-Citrate	M34400	12:120844110-121665390	-0.0295643085962448	0.433609859411598	0.945640900275558	1.0
MR-IVW	citrate	HMDB0000094	1,7-dimethylurate	HMDB0011103	met-d-Citrate	M34400	14:55030981-55530981	-0.653466030803109	0.777094739333423	0.400398865140671	1.0
MR-IVW	citrate	HMDB0000094	1,7-dimethylurate	HMDB0011103	met-d-Citrate	M34400	14:102387585-102887585	1.21437057822267	0.728622346933602	0.0955807045456289	1.0
MR-IVW	citrate	HMDB0000094	1,7-dimethylurate	HMDB0011103	met-d-Citrate	M34400	15:42429423-42929423	0.747293234084123	0.691246241527817	0.279661048232697	1.0
MR-IVW	citrate	HMDB0000094	1,7-dimethylurate	HMDB0011103	met-d-Citrate	M34400	15:43028726-45186579	-1.20136048053892	0.683408656593994	0.0787654215309075	1.0
MR-IVW	citrate	HMDB0000094	1,7-dimethylurate	HMDB0011103	met-d-Citrate	M34400	17:6092241-7020419	0.132896389770994	0.107610354005852	0.216838795748884	6.0
MR-IVW	citrate	HMDB0000094	1,7-dimethylurate	HMDB0011103	met-d-Citrate	M34400	17:57343504-58184169	-0.75867828727387	0.585266107325557	0.194873424102934	1.0
MR-IVW	citrate	HMDB0000094	1,7-dimethylurate	HMDB0011103	met-d-Citrate	M34400	22:18883605-19740639	-0.0132008789411364	0.210062651999316	0.949891859192812	2.0
MR-IVW	myo-inositol	HMDB0000211	sulfate*	HMDB01448	GCST90200401	GCST90199896	16:24676314-25176314	-0.193102014384172	0.158030520775657	0.221734625619277	1.0
MR-IVW	myo-inositol	HMDB0000211	sulfate*	HMDB01448	GCST90200401	GCST90199896	19:18383755-18883755	0.235266693503299	0.177463423551921	0.184932677479165	1.0
MR-IVW	arginine	HMDB0000517	leucine	HMDB0000687	GCST90200372	GCST90200389	6:131644358-132148208	-0.10061661607208	0.0930214810619083	0.279408407579047	2.0
MR-IVW	arginine	HMDB0000517	leucine	HMDB0000687	GCST90200372	GCST90200389	10:99896895-100396895	0.10608016011963	0.119086414476008	0.373045567347829	1.0
MR-IVW	n-acetylornithine	HMDB0003357	1-methylxanthine	HMDB0010738	M15630	M34389	2:73124156-74349562	-0.0215031812400597	0.0297419799781729	0.469685467400681	2.0
MR-IVW	3-hydroxybutyrate (bhba)	HMDB0000011	alpha-ketobutyrate	HMDB0000005	met-d-bOHbutyrate	GCST90200438	1:230050269-230550269	0.130782132065967	0.549043278074463	0.811725944306904	1.0
MR-IVW	3-hydroxybutyrate (bhba)	HMDB0000011	alpha-ketobutyrate	HMDB0000005	met-d-bOHbutyrate	GCST90200438	5:41452897-42471829	0.283465926960504	0.387254940195565	0.464175958665984	1.0
MR-IVW	3-hydroxybutyrate (bhba)	HMDB0000011	alpha-ketobutyrate	HMDB0000005	met-d-bOHbutyrate	GCST90200438	8:8059014-8559014	-0.211926454084435	0.630720116179774	0.736865492169798	1.0
MR-IVW	3-hydroxybutyrate (bhba)	HMDB0000011	alpha-ketobutyrate	HMDB0000005	met-d-bOHbutyrate	GCST90200438	8:8580720-9433358	1.04297275700945	0.495286163995829	0.0352218774817409	1.0
MR-IVW	3-hydroxybutyrate (bhba)	HMDB0000011	alpha-ketobutyrate	HMDB0000005	met-d-bOHbutyrate	GCST90200438	8:9546321-10530228	0.246804861299035	0.577912646098313	0.669333752844603	1.0
MR-IVW	3-hydroxybutyrate (bhba)	HMDB0000011	alpha-ketobutyrate	HMDB0000005	met-d-bOHbutyrate	GCST90200438	8:10591858-11909109	0.0228021274176074	0.508870197222382	0.964259296408641	1.0
MR-IVW	3-hydroxybutyrate (bhba)	HMDB0000011	alpha-ketobutyrate	HMDB0000005	met-d-bOHbutyrate	GCST90200438	9:107339744-107915739	0.34641520226184	0.411313168129694	0.399666146403203	2.0
MR-IVW	3-hydroxybutyrate (bhba)	HMDB0000011	alpha-ketobutyrate	HMDB0000005	met-d-bOHbutyrate	GCST90200438	10:113694271-114194271	-0.292167810418858	0.449757358106292	0.515942831631367	1.0
MR-IVW	3-hydroxybutyrate (bhba)	HMDB0000011	alpha-ketobutyrate	HMDB0000005	met-d-bOHbutyrate	GCST90200438	11:116451535-117240760	0.203807185853481	0.627489780085775	0.745334247500189	1.0
MR-IVW	3-hydroxybutyrate (bhba)	HMDB0000011	alpha-ketobutyrate	HMDB0000005	met-d-bOHbutyrate	GCST90200438	12:122375755-122875755	-0.429688730935817	0.573546550467477	0.45374964005475	1.0
MR-IVW	3-hydroxybutyrate (bhba)	HMDB0000011	alpha-ketobutyrate	HMDB0000005	met-d-bOHbutyrate	GCST90200438	14:94393207-95094947	-0.55305612436001	0.295068449872694	0.0608847325139587	2.0
MR-IVW	3-hydroxybutyrate (bhba)	HMDB0000011	alpha-ketobutyrate	HMDB0000005	met-d-bOHbutyrate	GCST90200438	15:58430643-58980498	0.279953887971883	0.403652317358922	0.487963179795295	2.0
MR-IVW	3-hydroxybutyrate (bhba)	HMDB0000011	alpha-ketobutyrate	HMDB0000005	met-d-bOHbutyrate	GCST90200438	16:71899923-73042963	-0.0747112186923089	0.33154304267246	0.821711711941035	1.0
MR-IVW	3-hydroxybutyrate (bhba)	HMDB0000011	alpha-ketobutyrate	HMDB0000005	met-d-bOHbutyrate	GCST90200438	17:6935779-7435779	-0.120745187422376	0.573216747808856	0.833164369227193	1.0
MR-IVW	3-hydroxybutyrate (bhba)	HMDB0000011	alpha-ketobutyrate	HMDB0000005	met-d-bOHbutyrate	GCST90200438	19:45161941-45661941	-0.715547543815834	0.38758491890376	0.064867565123649	1.0
MR-IVW	arachidonate (20:4n6)	HMDB0001043	5-methylthioadenosine (mta)	HMDB0001173	GCST90200358	GCST90200359	11:61052244-62029047	-0.0450672179217101	0.0475940452177847	0.34368527823156	3.0
MR-IVW	tryptophan	HMDB0000929	n-acetyl-aspartyl-glutamate (naag)	HMDB0001067	GCST90200441	GCST90200684	4:156527528-157027528	-0.100554995388886	0.16445945779425	0.540916761502251	1.0
MR-IVW	tryptophan	HMDB0000929	n-acetyl-aspartyl-glutamate (naag)	HMDB0001067	GCST90200441	GCST90200684	6:111301079-112053797	-0.225230755499436	0.171563865915552	0.189246986041478	1.0
MR-IVW	asparagine	HMDB0000168	5-oxoproline	HMDB0000267	M34283	M01494	11:61916235-62416235	0.284972573609764	0.178107858506102	0.109598583399116	1.0
MR-IVW	asparagine	HMDB0000168	5-oxoproline	HMDB0000267	M34283	M01494	14:104016664-104812812	-0.0363647319964963	0.0818206469921162	0.656721286563768	1.0
MR-IVW	3-(4-hydroxyphenyl)lactate	HMDB0000755	asparagine	HMDB0000168	GCST90200371	GCST90200452	6:111301079-111801079	-0.0243461216250268	0.18099241812799	0.892995671695307	1.0
MR-IVW	3-(4-hydroxyphenyl)lactate	HMDB0000755	asparagine	HMDB0000168	GCST90200371	GCST90200452	17:79941425-80441425	0.028563591227091	0.102033946717083	0.779521972635997	1.0
MR-IVW	ornithine	HMDB0000214	bilirubin (z,z)	HMDB0000054	bioa_014	M27716	2:219037276-219805573	-0.186493138603655	0.34384672430049	0.587561657525385	1.0
MR-IVW	ornithine	HMDB0000214	bilirubin (z,z)	HMDB0000054	bioa_014	M27716	4:144415809-145209327	-0.209544505162653	0.309554382626648	0.498454761481759	1.0
MR-IVW	ornithine	HMDB0000214	bilirubin (z,z)	HMDB0000054	bioa_014	M27716	6:131638147-132138147	-0.0663646303024754	0.278731447270397	0.811807228003433	1.0
MR-IVW	ornithine	HMDB0000214	bilirubin (z,z)	HMDB0000054	bioa_014	M27716	9:135887106-136387106	0.57416496087687	0.330271880150411	0.0821295215037624	1.0
MR-IVW	ornithine	HMDB0000214	bilirubin (z,z)	HMDB0000054	bioa_014	M27716	10:97138162-97638162	-0.206564298387299	0.371815737097136	0.578514721507942	1.0
MR-IVW	ornithine	HMDB0000214	bilirubin (z,z)	HMDB0000054	bioa_014	M27716	12:46964292-47464292	-0.0102857749364671	0.303430360625811	0.972958244759338	1.0
MR-IVW	ornithine	HMDB0000214	bilirubin (z,z)	HMDB0000054	bioa_014	M27716	12:132819894-133319894	0.57293059935902	0.39695905812732	0.14893627008157	1.0
MR-IVW	ornithine	HMDB0000214	bilirubin (z,z)	HMDB0000054	bioa_014	M27716	16:68152686-68652686	0.0927218063777749	0.339979956718511	0.785062868547562	1.0
MR-IVW	ornithine	HMDB0000214	bilirubin (z,z)	HMDB0000054	bioa_014	M27716	19:12789284-13289284	0.391181436127099	0.343605315517046	0.254927810308713	1.0
MR-IVW	phenylalanine	HMDB0000159	alanine	HMDB0000161	GCST90200396	GCST90200431	12:103005621-103594137	-0.0263952392535625	0.102923935627178	0.797600413630561	2.0
MR-IVW	citrulline	HMDB0000904	2-aminobutyrate	HMDB0000452	GCST90200403	GCST90200305	2:211084708-211584708	-0.307699580935217	0.154537763579792	0.0464702928670317	1.0
MR-IVW	citrulline	HMDB0000904	2-aminobutyrate	HMDB0000452	GCST90200403	GCST90200305	9:133044244-133573675	-0.160730905768654	0.110416675640385	0.145482204885697	2.0
MR-IVW	choline	HMDB0000097	phenylpyruvate	HMDB0000205	GCST90200327	GCST90200365	2:211290507-211790507	0.311316847566255	0.177378064763879	0.0792416199664522	1.0
MR-IVW	choline	HMDB0000097	phenylpyruvate	HMDB0000205	GCST90200327	GCST90200365	17:17175631-17675631	0.138031617506054	0.151368152878143	0.361824843454162	1.0
MR-IVW	arginine	HMDB0000517	urea	HMDB0000294	GCST90200372	GCST90200417	6:131644358-132148208	-0.117093964744342	0.0930989064966045	0.208486787772889	2.0
MR-IVW	arginine	HMDB0000517	urea	HMDB0000294	GCST90200372	GCST90200417	10:99896895-100396895	0.0918433004302604	0.119188996639792	0.440962668257111	1.0
MR-IVW	valine	HMDB0000883	betaine	HMDB0000043	met-d-Val	GCST90200425	2:27480940-28253616	0.74125182488447	0.522190632691401	0.155752057317174	1.0
MR-IVW	valine	HMDB0000883	betaine	HMDB0000043	met-d-Val	GCST90200425	2:64975088-65475088	0.110887597227084	0.247346317647981	0.653930156884336	2.0
MR-IVW	valine	HMDB0000883	betaine	HMDB0000043	met-d-Val	GCST90200425	2:165251927-165751927	-1.11657301972048	0.438286803082261	0.0108471328797434	1.0
MR-IVW	valine	HMDB0000883	betaine	HMDB0000043	met-d-Val	GCST90200425	3:135701113-136578270	-0.621086883709812	0.660487938128618	0.347040349712824	1.0
MR-IVW	valine	HMDB0000883	betaine	HMDB0000043	met-d-Val	GCST90200425	4:86953335-87453335	-1.03126230338691	0.61962244758012	0.0960445420947609	1.0
MR-IVW	valine	HMDB0000883	betaine	HMDB0000043	met-d-Val	GCST90200425	4:87663610-88163610	-1.05437079296628	0.610497609176293	0.0841554788332471	1.0
MR-IVW	valine	HMDB0000883	betaine	HMDB0000043	met-d-Val	GCST90200425	4:88882515-89510546	-0.100981262500643	0.197827971846044	0.609736326380851	4.0
MR-IVW	valine	HMDB0000883	betaine	HMDB0000043	met-d-Val	GCST90200425	5:55564890-56064890	0.459690644964929	0.677547053115946	0.497478139704668	1.0
MR-IVW	valine	HMDB0000883	betaine	HMDB0000043	met-d-Val	GCST90200425	6:108910874-109410874	0.465836016817568	0.679552961615576	0.493026175566939	1.0
MR-IVW	valine	HMDB0000883	betaine	HMDB0000043	met-d-Val	GCST90200425	12:56199875-57115338	0.26878666037366	0.81707107873315	0.742183185556934	2.0
MR-IVW	valine	HMDB0000883	betaine	HMDB0000043	met-d-Val	GCST90200425	12:122278263-122778263	0.457299397964027	0.510847904819233	0.370692369806985	1.0
MR-IVW	valine	HMDB0000883	betaine	HMDB0000043	met-d-Val	GCST90200425	14:102468052-102968052	-0.734278556929573	0.664217024403133	0.26895170754207	1.0
MR-IVW	valine	HMDB0000883	betaine	HMDB0000043	met-d-Val	GCST90200425	16:69315747-70918195	0.131421887273018	0.261916773235231	0.61582956537627	1.0
MR-IVW	valine	HMDB0000883	betaine	HMDB0000043	met-d-Val	GCST90200425	17:6935779-7435779	0.561669094362432	0.272341428122568	0.0391724172977608	1.0
MR-IVW	valine	HMDB0000883	betaine	HMDB0000043	met-d-Val	GCST90200425	17:79384062-79884062	-0.575417401542337	0.631012374414862	0.361823683214444	1.0
MR-IVW	valine	HMDB0000883	betaine	HMDB0000043	met-d-Val	GCST90200425	19:49050431-49611255	-0.435896414003218	0.246805932567407	0.0773706079369832	4.0
MR-IVW	citrulline	HMDB0000904	s-1-pyrroline-5-carboxylate	HMDB0001301	GCST90200403	GCST90200381	2:211084708-211584708	-0.117656117157117	0.154663347913564	0.446821950311345	1.0
MR-IVW	citrulline	HMDB0000904	s-1-pyrroline-5-carboxylate	HMDB0001301	GCST90200403	GCST90200381	9:133044244-133573675	-0.0801707560812608	0.110489801912227	0.46808759633406	2.0
MR-IVW	1-(1-enyl-stearoyl)-2-arachidonoyl-gpe (p-18:0/20:4)*	HMDB0005779	urea	HMDB0000294	GCST90200058	GCST90200417	11:61307803-62000560	-0.0335923481561894	0.0551411752879413	0.542387743677501	2.0
MR-IVW	1-(1-enyl-stearoyl)-2-arachidonoyl-gpe (p-18:0/20:4)*	HMDB0005779	urea	HMDB0000294	GCST90200058	GCST90200417	19:45162079-45662079	0.298932998065392	0.182306169424355	0.101061200987812	1.0
MR-IVW	1-(1-enyl-stearoyl)-2-arachidonoyl-gpe (p-18:0/20:4)*	HMDB0005779	urea	HMDB0000294	GCST90200058	GCST90200417	19:55491205-55991205	0.149508702459932	0.182797221399054	0.413417867054712	1.0
MR-IVW	5-oxoproline	HMDB0000267	n-palmitoyl-sphinganine (d18:0/16:0)	HMDB11760	GCST90200280	GCST90200064	8:144861615-145802337	-0.0192437741882459	0.0313588950743288	0.53943845284518	3.0
MR-IVW	5-oxoproline	HMDB0000267	n-palmitoyl-sphinganine (d18:0/16:0)	HMDB11760	GCST90200280	GCST90200064	12:56615338-57115338	-0.171839002029148	0.168553032182231	0.307967945512248	1.0
MR-IVW	kynurenine	HMDB0000684	histidine	HMDB0000177	GCST90199636	met-d-His	1:241463402-241963402	0.0161415769241002	0.0353551820077956	0.647991096718978	1.0
MR-IVW	kynurenine	HMDB0000684	histidine	HMDB0000177	GCST90199636	met-d-His	8:39554593-40054593	-0.0071104333731782	0.044941629443217	0.874287498808667	1.0
MR-IVW	kynurenine	HMDB0000684	histidine	HMDB0000177	GCST90199636	met-d-His	12:111809557-113090766	-0.17194620024872	0.0378093633452989	5.42315654629754e-06	1.0
MR-IVW	kynurenine	HMDB0000684	histidine	HMDB0000177	GCST90199636	met-d-His	16:87568373-88128072	-0.0178227500540049	0.0187359094116686	0.341471625050677	2.0
MR-IVW	flavin adenine dinucleotide (fad)	HMDB0001248	bilirubin (z,z)	HMDB0000054	GCST90200376	M27716	2:69949756-70738470	-0.0834774501646396	0.0503319920110328	0.097209209432247	1.0
MR-IVW	n-acetyl-aspartyl-glutamate (naag)	HMDB0001067	myo-inositol	HMDB0000211	GCST90200684	GCST90200401	11:45663099-50986366	0.0010067305751898	0.020823140308365	0.96143991931107	10.0
MR-IVW	n-acetyl-aspartyl-glutamate (naag)	HMDB0001067	myo-inositol	HMDB0000211	GCST90200684	GCST90200401	11:54602007-58367668	0.0084418927578751	0.0318507075308475	0.790974264427193	11.0
MR-IVW	creatine	HMDB0000064	biliverdin	HMDB0001008	GCST90200323	M02137	2:211290507-211790507	0.0389139996216428	0.116741998864929	0.738882680363529	1.0
MR-IVW	creatine	HMDB0000064	biliverdin	HMDB0001008	GCST90200323	M02137	15:45404327-45904327	0.156100858821611	0.160560883359371	0.330940007555672	1.0
MR-IVW	s-1-pyrroline-5-carboxylate	HMDB0001301	tyrosine	HMDB0000158	GCST90200381	M01299	8:144432748-145014955	0.0256201451046223	0.0665258476047458	0.700151732876916	2.0
MR-IVW	arginine	HMDB0000517	glycohyocholate	HMDB0000138	GCST90200372	GCST90199935	6:131644358-132148208	0.11640281897462	0.100320366590631	0.245922231492853	2.0
MR-IVW	arginine	HMDB0000517	glycohyocholate	HMDB0000138	GCST90200372	GCST90199935	10:99896895-100396895	0.159501412033972	0.12842196231832	0.214232727079275	1.0
MR-IVW	glycohyocholate	HMDB0000138	n6,n6,n6-trimethyllysine	HMDB0001325	GCST90199935	GCST90200344	7:99108524-99608524	0.0119229551178133	0.157211822256768	0.939546339120834	1.0
MR-IVW	glycohyocholate	HMDB0000138	n6,n6,n6-trimethyllysine	HMDB0001325	GCST90199935	GCST90200344	10:45742470-46242470	-0.124819129801407	0.166258204000127	0.45280029029148	1.0
MR-IVW	glycohyocholate	HMDB0000138	n6,n6,n6-trimethyllysine	HMDB0001325	GCST90199935	GCST90200344	13:103468308-103968308	0.153749768404359	0.153111237645415	0.31529650052451	1.0
MR-IVW	glycohyocholate	HMDB0000138	n6,n6,n6-trimethyllysine	HMDB0001325	GCST90199935	GCST90200344	17:28409010-28909010	0.0890494943414286	0.141609093054515	0.529453660774509	1.0
MR-IVW	myo-inositol	HMDB0000211	isoleucine	HMDB0000172	M19934	M01125	16:24681798-25181798	0.0586345499503427	0.140722919880824	0.676922239021382	1.0
MR-IVW	myo-inositol	HMDB0000211	isoleucine	HMDB0000172	M19934	M01125	19:18368867-18868867	0.07877099799423	0.14003732976752	0.57377540363273	1.0
MR-IVW	n-acetyl-aspartyl-glutamate (naag)	HMDB0001067	2-hydroxyphenylacetate	HMDB0000669	GCST90200684	GCST90200369	11:45663099-50986366	-0.0261805955177243	0.0216696685979948	0.226982730403353	10.0
MR-IVW	n-acetyl-aspartyl-glutamate (naag)	HMDB0001067	2-hydroxyphenylacetate	HMDB0000669	GCST90200684	GCST90200369	11:54602007-58367668	-0.0498169838999363	0.0266962242487259	0.0620317784172348	11.0
MR-IVW	2-hydroxyglutarate	HMDB0059655	alanine	HMDB0000161	GCST90199865	met-d-Ala	2:242459363-242959363	0.0370531744122425	0.043057232265634	0.389482438360974	1.0
MR-IVW	2-hydroxyglutarate	HMDB0059655	alanine	HMDB0000161	GCST90199865	met-d-Ala	14:91386532-91886532	0.0333779722571814	0.0319047855966821	0.295480486322658	1.0
MR-IVW	phosphoethanolamine	HMDB0000224	3-hydroxybutyrate (bhba)	HMDB0000011	GCST90200281	M00542	1:21573292-22073292	-0.117108423490416	0.179747812799245	0.514713999645178	1.0
MR-IVW	myo-inositol	HMDB0000211	leucine	HMDB0000687	M19934	met-d-Leu	16:24681798-25181798	0.006155056995538	0.0355700154140304	0.862619510657587	1.0
MR-IVW	myo-inositol	HMDB0000211	leucine	HMDB0000687	M19934	met-d-Leu	19:18368867-18868867	0.0366971571618693	0.0353969043571655	0.299860066822989	1.0
MR-IVW	3-hydroxybutyrate (bhba)	HMDB0000011	inositol 1-phosphate (i1p)	HMDB0000213	met-d-bOHbutyrate	M01481	1:230050269-230550269	0.565438995664867	1.1497259578519	0.622858418505675	1.0
MR-IVW	3-hydroxybutyrate (bhba)	HMDB0000011	inositol 1-phosphate (i1p)	HMDB0000213	met-d-bOHbutyrate	M01481	5:41452897-42471829	0.326247625815507	0.835651813492356	0.696232685520016	1.0
MR-IVW	3-hydroxybutyrate (bhba)	HMDB0000011	inositol 1-phosphate (i1p)	HMDB0000213	met-d-bOHbutyrate	M01481	8:8059014-8559014	0.904796053373334	1.43519373983357	0.528410159737612	1.0
MR-IVW	3-hydroxybutyrate (bhba)	HMDB0000011	inositol 1-phosphate (i1p)	HMDB0000213	met-d-bOHbutyrate	M01481	8:8580720-9433358	-0.586346080536629	0.896993010622262	0.513318214286145	1.0
MR-IVW	3-hydroxybutyrate (bhba)	HMDB0000011	inositol 1-phosphate (i1p)	HMDB0000213	met-d-bOHbutyrate	M01481	8:9546321-10530228	0.694784023212399	1.25422050943537	0.579608387452167	1.0
MR-IVW	3-hydroxybutyrate (bhba)	HMDB0000011	inositol 1-phosphate (i1p)	HMDB0000213	met-d-bOHbutyrate	M01481	8:10591858-11909109	-0.122317487860302	1.19259550663797	0.918308934545485	1.0
MR-IVW	3-hydroxybutyrate (bhba)	HMDB0000011	inositol 1-phosphate (i1p)	HMDB0000213	met-d-bOHbutyrate	M01481	9:107339744-107915739	-1.79109585798287	0.895165088145886	0.0454079802493992	2.0
MR-IVW	3-hydroxybutyrate (bhba)	HMDB0000011	inositol 1-phosphate (i1p)	HMDB0000213	met-d-bOHbutyrate	M01481	10:113694271-114194271	0.796552325682747	0.917242071998314	0.385163873930437	1.0
MR-IVW	3-hydroxybutyrate (bhba)	HMDB0000011	inositol 1-phosphate (i1p)	HMDB0000213	met-d-bOHbutyrate	M01481	11:116451535-117240760	-2.43001794177346	1.41132046399943	0.085104937113633	1.0
MR-IVW	3-hydroxybutyrate (bhba)	HMDB0000011	inositol 1-phosphate (i1p)	HMDB0000213	met-d-bOHbutyrate	M01481	12:122375755-122875755	-0.086338474849765	1.27515285931966	0.946017815496695	1.0
MR-IVW	3-hydroxybutyrate (bhba)	HMDB0000011	inositol 1-phosphate (i1p)	HMDB0000213	met-d-bOHbutyrate	M01481	14:94393207-95094947	-0.257355039047966	1.03224823354405	0.803117076296625	1.0
MR-IVW	3-hydroxybutyrate (bhba)	HMDB0000011	inositol 1-phosphate (i1p)	HMDB0000213	met-d-bOHbutyrate	M01481	15:58430643-58980498	0.161666625674879	0.89939789385028	0.857348965576562	2.0
MR-IVW	3-hydroxybutyrate (bhba)	HMDB0000011	inositol 1-phosphate (i1p)	HMDB0000213	met-d-bOHbutyrate	M01481	16:71899923-73042963	-0.378882390221339	0.860165426448451	0.659592253098867	1.0
MR-IVW	3-hydroxybutyrate (bhba)	HMDB0000011	inositol 1-phosphate (i1p)	HMDB0000213	met-d-bOHbutyrate	M01481	19:45161941-45661941	1.57798797611349	0.865615451463832	0.0683084637575912	1.0
MR-IVW	5,6-dihydrothymine	HMDB0000079	leucine	HMDB0000687	GCST90200339	met-d-Leu	22:50721854-51221854	0.0315998267927316	0.0429149947834383	0.461526651135038	1.0
MR-IVW	tryptophan	HMDB0000929	histidine	HMDB0000177	M00054	bioa_009	3:20813578-21313578	-0.0385467083950084	0.0477654379120299	0.419666483151304	1.0
MR-IVW	tryptophan	HMDB0000929	histidine	HMDB0000177	M00054	bioa_009	3:189559163-190059163	-0.0503908843765324	0.0544178017025199	0.354445980249809	1.0
MR-IVW	tryptophan	HMDB0000929	histidine	HMDB0000177	M00054	bioa_009	4:156579823-157079823	-0.0119295472909998	0.0448479221466197	0.790239209022647	1.0
MR-IVW	tryptophan	HMDB0000929	histidine	HMDB0000177	M00054	bioa_009	5:142947848-143447848	0.0653903897069024	0.0477650764842243	0.170999274909844	1.0
MR-IVW	tryptophan	HMDB0000929	histidine	HMDB0000177	M00054	bioa_009	5:153760041-154260041	0.0368409427376068	0.0544179360969079	0.49840595436651	1.0
MR-IVW	tryptophan	HMDB0000929	histidine	HMDB0000177	M00054	bioa_009	6:111281159-111781159	0.0485904644594253	0.0463207478164204	0.294178118417221	1.0
MR-IVW	tryptophan	HMDB0000929	histidine	HMDB0000177	M00054	bioa_009	6:125293311-125793311	0.0164904392229201	0.0496699976593992	0.739889259006744	1.0
MR-IVW	tryptophan	HMDB0000929	histidine	HMDB0000177	M00054	bioa_009	7:14057409-14557409	-0.0641865759015392	0.0533554246895585	0.228976320551481	1.0
MR-IVW	tryptophan	HMDB0000929	histidine	HMDB0000177	M00054	bioa_009	11:116404435-116904435	0.0107246000731684	0.0533562192694997	0.840698574067511	1.0
MR-IVW	tryptophan	HMDB0000929	histidine	HMDB0000177	M00054	bioa_009	16:53794515-54294515	-0.0325963637955139	0.054417969608538	0.549172884569566	1.0
MR-IVW	bilirubin (z,z)	HMDB0000054	glucose	HMDB0000122	M27716	met-d-Glucose	2:234140469-234918570	0.0236575238124931	0.0097922094657684	0.0156940606771604	1.0
MR-IVW	histidine	HMDB0000177	serine	HMDB0000187	met-d-His	bioa_018	1:168963261-169463261	0.334610889161949	0.334276612549399	0.316826808384559	1.0
MR-IVW	histidine	HMDB0000177	serine	HMDB0000187	met-d-His	bioa_018	2:27491237-27991237	2.25797814051841	0.242142427937628	1.10983593133433e-20	1.0
MR-IVW	histidine	HMDB0000177	serine	HMDB0000187	met-d-His	bioa_018	2:211290507-212074453	-2.55760913502849	0.186727687451884	1.0580633231167398e-42	1.0
MR-IVW	histidine	HMDB0000177	serine	HMDB0000187	met-d-His	bioa_018	3:148408762-149190142	-0.424708091687372	0.210710557249851	0.0438418731832605	2.0
MR-IVW	histidine	HMDB0000177	serine	HMDB0000187	met-d-His	bioa_018	8:145389726-145889726	-0.267653463573805	0.277361102149019	0.334544811782787	1.0
MR-IVW	histidine	HMDB0000177	serine	HMDB0000187	met-d-His	bioa_018	12:46932531-47432531	0.654944502199382	0.322632759704126	0.0423565392853426	1.0
MR-IVW	histidine	HMDB0000177	serine	HMDB0000187	met-d-His	bioa_018	12:56610020-57110020	0.853852437357285	0.175041500073243	1.07166924975754e-06	1.0
MR-IVW	histidine	HMDB0000177	serine	HMDB0000187	met-d-His	bioa_018	12:95659569-96755187	-0.0203088460929905	0.11088850004209	0.854683032690365	3.0
MR-IVW	histidine	HMDB0000177	serine	HMDB0000187	met-d-His	bioa_018	14:21241151-21765620	0.319698867228961	0.324567377897423	0.3246240709638	1.0
MR-IVW	histidine	HMDB0000177	serine	HMDB0000187	met-d-His	bioa_018	14:94599201-95099201	0.311178408751428	0.279585272912337	0.265708429488991	1.0
MR-IVW	histidine	HMDB0000177	serine	HMDB0000187	met-d-His	bioa_018	15:43028726-45092210	0.345951423251569	0.316226163849699	0.273954978210888	1.0
MR-IVW	histidine	HMDB0000177	serine	HMDB0000187	met-d-His	bioa_018	20:38915692-39415692	0.0444842519989594	0.285155461531809	0.876033021221296	1.0
MR-IVW	dimethylglycine	HMDB0000092	urate	HMDB0000289	GCST90200424	GCST90200307	5:78080227-78832833	0.0157073650109908	0.0429815852505655	0.714779957119703	3.0
MR-IVW	dimethylglycine	HMDB0000092	urate	HMDB0000289	GCST90200424	GCST90200307	10:103976834-104737382	0.0359012781113953	0.165116268909739	0.827873028352028	1.0
MR-IVW	dimethylglycine	HMDB0000092	urate	HMDB0000289	GCST90200424	GCST90200307	15:76242337-76742337	-0.0742349557138687	0.137205926560198	0.588474681552593	1.0
MR-IVW	lactate	HMDB0000190	glucose	HMDB0000122	met-d-Lactate	GCST90200440	2:27348097-28101918	0.641883508897155	0.64743102115508	0.321474924909517	1.0
MR-IVW	lactate	HMDB0000190	glucose	HMDB0000122	met-d-Lactate	GCST90200440	6:135171067-135671067	0.909663872466112	0.499142970207156	0.0683865010307304	1.0
MR-IVW	lactate	HMDB0000190	glucose	HMDB0000122	met-d-Lactate	GCST90200440	8:106333124-106833124	-0.859396755542059	0.594756675443234	0.148470467584677	1.0
MR-IVW	lactate	HMDB0000190	glucose	HMDB0000122	met-d-Lactate	GCST90200440	9:4513176-5186407	-0.593975193290644	0.426366527257955	0.163586727803354	1.0
MR-IVW	lactate	HMDB0000190	glucose	HMDB0000122	met-d-Lactate	GCST90200440	10:2727379-3389269	-0.157588554011481	0.291523006866736	0.588804089839869	2.0
MR-IVW	lactate	HMDB0000190	glucose	HMDB0000122	met-d-Lactate	GCST90200440	11:118839742-119339742	0.554601797055082	0.655982688706105	0.397858589046304	1.0
MR-IVW	lactate	HMDB0000190	glucose	HMDB0000122	met-d-Lactate	GCST90200440	12:111682800-113133476	-1.02316269807759	0.430488745678805	0.0174660783252875	1.0
MR-IVW	lactate	HMDB0000190	glucose	HMDB0000122	met-d-Lactate	GCST90200440	20:8379807-8879807	0.595134858218589	0.642394015036532	0.354221127472835	1.0
MR-IVW	lactate	HMDB0000190	glucose	HMDB0000122	met-d-Lactate	GCST90200440	22:21708872-22208872	-0.759736449947982	0.688043450171978	0.269507100508688	1.0
MR-IVW	cortisol	HMDB0000063	glutamine	HMDB0000641	GCST90200378	GCST90200419	14:94554700-95054700	-0.177927527383246	0.153412079810315	0.246129720579551	1.0
MR-IVW	tryptophan	HMDB0000929	n-acetylornithine	HMDB0003357	GCST90200441	M15630	6:111301079-112053797	-0.191155174573706	0.178411496268791	0.283976771750908	1.0
MR-IVW	stearoyl sphingomyelin (d18:1/18:0)	HMDB0001348	glutamate	HMDB0000148	GCST90200335	GCST90200412	8:113373776-113873776	-0.239896646089198	0.170526857063717	0.159487635641724	1.0
MR-IVW	stearoyl sphingomyelin (d18:1/18:0)	HMDB0001348	glutamate	HMDB0000148	GCST90200335	GCST90200412	11:61368608-61868608	0.0930304634750425	0.182157770448322	0.609551567166913	1.0
MR-IVW	stearoyl sphingomyelin (d18:1/18:0)	HMDB0001348	glutamate	HMDB0000148	GCST90200335	GCST90200412	14:63982386-64482386	0.117474617913111	0.113731947244732	0.301647037937592	1.0
MR-IVW	stearoyl sphingomyelin (d18:1/18:0)	HMDB0001348	glutamate	HMDB0000148	GCST90200335	GCST90200412	19:8013648-8513648	0.180048267237004	0.0943076125081417	0.0562415287880106	1.0
MR-IVW	stearoyl sphingomyelin (d18:1/18:0)	HMDB0001348	glutamate	HMDB0000148	GCST90200335	GCST90200412	19:45165640-45665640	-0.291706193236158	0.168682931996021	0.0837524485279535	1.0
MR-IVW	gluconate	HMDB0000625	cortisone	HMDB0002802	GCST90200373	GCST90200360	4:99521223-100894070	-0.0709396837428385	0.0582170132002164	0.223019326577212	2.0
MR-IVW	theobromine	HMDB0002825	bilirubin (z,z)	HMDB0000054	GCST90199644	GCST90200704	19:41121480-41621480	-0.318312423303426	0.176256487056546	0.0709243592413868	1.0
MR-IVW	kynurenate	HMDB0000715	glutamine	HMDB0000641	GCST90200454	GCST90200419	1:241463402-241963402	-0.0812406286486271	0.0521387725191693	0.119194965985631	1.0
MR-IVW	kynurenate	HMDB0000715	glutamine	HMDB0000641	GCST90200454	GCST90200419	4:170711647-171211647	0.0666534791576136	0.132795603531265	0.615720035975762	1.0
MR-IVW	kynurenate	HMDB0000715	glutamine	HMDB0000641	GCST90200454	GCST90200419	16:58517848-59017848	0.0207494988012234	0.152009867087322	0.891425234408138	1.0
MR-IVW	betaine	HMDB0000043	isoursodeoxycholate	HMDB0000686	M03141	GCST90199892	2:211337631-211837631	0.0592201825825932	0.133214313826686	0.656646293408283	1.0
MR-IVW	betaine	HMDB0000043	isoursodeoxycholate	HMDB0000686	M03141	GCST90199892	5:78095798-78666416	0.054993219313352	0.0859880775725198	0.522468643911257	2.0
MR-IVW	betaine	HMDB0000043	isoursodeoxycholate	HMDB0000686	M03141	GCST90199892	12:30349-530349	-0.207323104137462	0.160033516395141	0.195148482847574	1.0
MR-IVW	orotidine	HMDB0000788	asparagine	HMDB0000168	GCST90200681	bioa_003	3:124271035-124771035	0.263515563363931	0.0908361128452009	0.0037197387835771	1.0
MR-IVW	orotidine	HMDB0000788	asparagine	HMDB0000168	GCST90200681	bioa_003	17:72554076-74203469	0.0147401995493058	0.0209974352554214	0.482679163447627	1.0
MR-IVW	5-methylthioadenosine (mta)	HMDB0001173	sarcosine	HMDB0000271	GCST90200359	GCST90200291	2:211290507-211790507	-0.195439261110153	0.152736791779376	0.200692156939829	1.0
MR-IVW	5-methylthioadenosine (mta)	HMDB0001173	sarcosine	HMDB0000271	GCST90200359	GCST90200291	6:149659491-150411114	-0.350799819928553	0.154319039842228	0.0230134361006853	1.0
MR-IVW	5-methylthioadenosine (mta)	HMDB0001173	sarcosine	HMDB0000271	GCST90200359	GCST90200291	6:160319068-160819068	-0.280262863794501	0.178173154933423	0.115723378411292	1.0
MR-IVW	5-methylthioadenosine (mta)	HMDB0001173	sarcosine	HMDB0000271	GCST90200359	GCST90200291	16:16009596-16509596	0.0355385401759767	0.164191838819785	0.828640713967751	1.0
MR-IVW	5-methylthioadenosine (mta)	HMDB0001173	paraxanthine	HMDB0001860	GCST90200359	M18254	6:149659491-150411114	-0.0095946976116389	0.165508533800789	0.953771716769384	1.0
MR-IVW	glycerol 3-phosphate	HMDB0000126	inositol 1-phosphate (i1p)	HMDB0000213	GCST90199638	M01481	1:20921386-22251981	-0.0689342982413031	0.28618104617843	0.809650810577168	3.0
MR-IVW	creatinine	HMDB0000562	alpha-tocopherol	HMDB0001893	bioa_026	GCST90200302	1:109627506-110127506	0.0427261218353823	0.555082293828955	0.938645350247008	1.0
MR-IVW	creatinine	HMDB0000562	alpha-tocopherol	HMDB0001893	bioa_026	GCST90200302	2:73467567-73967567	0.505485653196598	0.57726434208329	0.38121644228286	1.0
MR-IVW	creatinine	HMDB0000562	alpha-tocopherol	HMDB0001893	bioa_026	GCST90200302	2:121056440-121556440	-1.06566736365822	0.576653979803138	0.064599631259205	1.0
MR-IVW	creatinine	HMDB0000562	alpha-tocopherol	HMDB0001893	bioa_026	GCST90200302	2:211315692-211815692	-0.317003864593924	0.447268516895118	0.478476434578145	1.0
MR-IVW	creatinine	HMDB0000562	alpha-tocopherol	HMDB0001893	bioa_026	GCST90200302	2:217404869-217904869	0.247732140080249	0.482531948642376	0.607671201153511	1.0
MR-IVW	creatinine	HMDB0000562	alpha-tocopherol	HMDB0001893	bioa_026	GCST90200302	4:77118847-77618847	0.284534645549313	0.383739253225754	0.458402984563697	1.0
MR-IVW	creatinine	HMDB0000562	alpha-tocopherol	HMDB0001893	bioa_026	GCST90200302	5:39171736-39671736	-1.24407163345469	0.545041127305665	0.0224581864062587	1.0
MR-IVW	creatinine	HMDB0000562	alpha-tocopherol	HMDB0001893	bioa_026	GCST90200302	5:67795622-68295622	-0.352877073356113	0.575925209747053	0.540065883684141	1.0
MR-IVW	creatinine	HMDB0000562	alpha-tocopherol	HMDB0001893	bioa_026	GCST90200302	5:176567143-177067143	0.0887184328890736	0.389785485243685	0.819950724498405	1.0
MR-IVW	creatinine	HMDB0000562	alpha-tocopherol	HMDB0001893	bioa_026	GCST90200302	6:43564625-44064625	0.704449346728038	0.566721819187458	0.213858648799142	1.0
MR-IVW	creatinine	HMDB0000562	alpha-tocopherol	HMDB0001893	bioa_026	GCST90200302	6:160442375-160942375	0.540477952241741	0.376659049993754	0.15130811902447	1.0
MR-IVW	creatinine	HMDB0000562	alpha-tocopherol	HMDB0001893	bioa_026	GCST90200302	7:77297198-77797198	0.562528589079615	0.535910267648354	0.293870154383562	1.0
MR-IVW	creatinine	HMDB0000562	alpha-tocopherol	HMDB0001893	bioa_026	GCST90200302	7:151157801-151657801	0.710237266598573	0.487073109525962	0.1447926324208	1.0
MR-IVW	creatinine	HMDB0000562	alpha-tocopherol	HMDB0001893	bioa_026	GCST90200302	8:23501151-24001151	0.0474756705416306	0.539193492036806	0.929837402611385	1.0
MR-IVW	creatinine	HMDB0000562	alpha-tocopherol	HMDB0001893	bioa_026	GCST90200302	11:30518678-31018678	0.346971115588377	0.539809862618125	0.520376321325418	1.0
MR-IVW	creatinine	HMDB0000562	alpha-tocopherol	HMDB0001893	bioa_026	GCST90200302	15:45399813-46200138	0.0939091369835546	0.23538341738293	0.68992089735646	1.0
MR-IVW	creatinine	HMDB0000562	alpha-tocopherol	HMDB0001893	bioa_026	GCST90200302	15:75279182-75779182	-0.0921687339322761	0.564505587224198	0.870303194161306	1.0
MR-IVW	creatinine	HMDB0000562	alpha-tocopherol	HMDB0001893	bioa_026	GCST90200302	15:75910951-76410951	0.175242748590601	0.549682916174395	0.749872887572083	1.0
MR-IVW	creatinine	HMDB0000562	alpha-tocopherol	HMDB0001893	bioa_026	GCST90200302	16:20117645-20617645	0.621466531612124	0.423067224649772	0.141845112746336	1.0
MR-IVW	creatinine	HMDB0000562	alpha-tocopherol	HMDB0001893	bioa_026	GCST90200302	17:37370347-37870347	0.829471435428551	0.523160605020264	0.11285264839822	1.0
MR-IVW	creatinine	HMDB0000562	alpha-tocopherol	HMDB0001893	bioa_026	GCST90200302	17:58724447-59700441	0.0289190941226375	0.54779928586438	0.957898109530717	1.0
MR-IVW	creatinine	HMDB0000562	alpha-tocopherol	HMDB0001893	bioa_026	GCST90200302	19:33119611-33619611	0.98513933221167	0.564228670110075	0.0808121608747513	1.0
MR-IVW	creatinine	HMDB0000562	alpha-tocopherol	HMDB0001893	bioa_026	GCST90200302	22:40650077-41150077	0.224875459673285	0.516072385193105	0.663022458073123	1.0
MR-IVW	dimethylglycine	HMDB0000092	bilirubin (z,z)	HMDB0000054	GCST90200424	M27716	5:78080227-78832833	-0.0531253805738223	0.0538153205812744	0.323554655973368	1.0
MR-IVW	dimethylglycine	HMDB0000092	bilirubin (z,z)	HMDB0000054	GCST90200424	M27716	10:103976834-104737382	0.0567416612421995	0.198595814347701	0.775096962195988	1.0
MR-IVW	dimethylglycine	HMDB0000092	bilirubin (z,z)	HMDB0000054	GCST90200424	M27716	15:76242337-76742337	-0.0853227294267411	0.161503737843475	0.597289822267907	1.0
MR-IVW	2-hydroxyglutarate	HMDB0059655	histidine	HMDB0000177	GCST90199865	M00059	14:91386532-91886532	0.0213658113373618	0.128194868024171	0.867632334778193	1.0
MR-IVW	spermidine	HMDB0001257	glucuronate	HMDB0000127	bioa_033	GCST90199641	1:247760300-248289451	0.116154577582116	0.0851346211004499	0.172453160147029	2.0
MR-IVW	spermidine	HMDB0001257	glucuronate	HMDB0000127	bioa_033	GCST90199641	19:54070939-54570939	0.0653656223095805	0.135637911520315	0.629868015474163	1.0
MR-IVW	taurine	HMDB0000251	dimethylglycine	HMDB0000092	bioa_034	GCST90200424	19:54074995-54574995	-0.0860119754558913	0.116692971311924	0.461074116890492	1.0
MR-IVW	methionine	HMDB0000696	phosphate	HMDB0001429	bioa_013	GCST90200393	5:89993899-90493899	0.113211151997646	0.256789126968847	0.65930562016382	1.0
MR-IVW	methionine	HMDB0000696	phosphate	HMDB0001429	bioa_013	GCST90200393	12:46900176-47464292	0.440689230332781	0.338205726702465	0.192567525488127	1.0
MR-IVW	methionine	HMDB0000696	phosphate	HMDB0001429	bioa_013	GCST90200393	12:56615040-57115040	0.118124240068881	0.33747346131707	0.726319731632156	1.0
MR-IVW	phosphate	HMDB0001429	phenylalanine	HMDB0000159	GCST90200393	met-d-Phe	1:21570042-22070042	-0.0764970902471428	0.0423790247600421	0.0710637878560528	1.0
MR-IVW	docosahexaenoate (dha; 22:6n3)	HMDB0002183	flavin adenine dinucleotide (fad)	HMDB0001248	GCST90199651	GCST90200376	11:61376206-61876206	0.700351891008139	0.195326000994288	0.0003363636094642	1.0
MR-IVW	urate	HMDB0000289	sphinganine	HMDB0000269	GCST90200307	GCST90200374	2:207223753-207723753	-0.298231912711036	0.187692628312344	0.11207443514217	1.0
MR-IVW	urate	HMDB0000289	sphinganine	HMDB0000269	GCST90200307	GCST90200374	4:9672167-10439135	0.0502369244914821	0.0623427948533412	0.420347999088894	1.0
MR-IVW	urate	HMDB0000289	sphinganine	HMDB0000269	GCST90200307	GCST90200374	4:88802323-89302323	-0.190638103125549	0.170081478634502	0.262346015404065	1.0
MR-IVW	urate	HMDB0000289	sphinganine	HMDB0000269	GCST90200307	GCST90200374	11:64114866-64614866	0.204763233202493	0.181857071887128	0.260183743676441	1.0
MR-IVW	urate	HMDB0000289	sphinganine	HMDB0000269	GCST90200307	GCST90200374	12:114208961-114708961	-0.211416405193054	0.193110323817644	0.273606030318422	1.0
MR-IVW	phenylalanine	HMDB0000159	ornithine	HMDB0000214	bioa_016	GCST90200404	3:186202917-186702917	-0.465970245767618	0.444326297175135	0.294310766262575	1.0
MR-IVW	phenylalanine	HMDB0000159	ornithine	HMDB0000214	bioa_016	GCST90200404	4:155231289-155731289	0.561261919419565	0.427413131428194	0.189128967095456	1.0
MR-IVW	phenylalanine	HMDB0000159	ornithine	HMDB0000214	bioa_016	GCST90200404	4:186893802-187393802	-0.0132730932539887	0.242789915853646	0.956402129605595	1.0
MR-IVW	phenylalanine	HMDB0000159	ornithine	HMDB0000214	bioa_016	GCST90200404	5:176539719-177067143	-0.323404775258601	0.469963673047808	0.491359299845493	2.0
MR-IVW	phenylalanine	HMDB0000159	ornithine	HMDB0000214	bioa_016	GCST90200404	6:52381188-52881188	-0.117313251702384	0.547944807425472	0.830471540070256	1.0
MR-IVW	phenylalanine	HMDB0000159	ornithine	HMDB0000214	bioa_016	GCST90200404	11:57020509-57520509	-0.0065138955014218	0.5322611894139	0.990235607966108	1.0
MR-IVW	phenylalanine	HMDB0000159	ornithine	HMDB0000214	bioa_016	GCST90200404	12:103007876-103562619	0.71138139288833	0.234473862134106	0.0024137641376136	1.0
MR-IVW	phenylalanine	HMDB0000159	ornithine	HMDB0000214	bioa_016	GCST90200404	14:55086875-55586875	0.11509958654297	0.566694959041645	0.83905157503027	1.0
MR-IVW	phenylalanine	HMDB0000159	ornithine	HMDB0000214	bioa_016	GCST90200404	19:45142254-45642254	0.341496629611327	0.559324079541485	0.541495978213316	1.0
MR-IVW	choline	HMDB0000097	1,7-dimethylurate	HMDB0011103	GCST90200327	GCST90199756	2:211290507-211790507	-0.069280645425248	0.18062732017561	0.70130774982368	1.0
MR-IVW	choline	HMDB0000097	1,7-dimethylurate	HMDB0011103	GCST90200327	GCST90199756	17:17175631-17675631	-0.293248411812371	0.154086257109823	0.0570216935099162	1.0
MR-IVW	gluconate	HMDB0000625	acetone	HMDB0001659	GCST90200373	met-d-Acetone	4:99521223-100894070	0.0072113592485201	0.0154969327500475	0.641687228903065	2.0
MR-IVW	uridine	HMDB0000296	phosphate	HMDB0001429	M00606	M11438	1:20665172-21165172	0.110449842749495	0.17948099446793	0.538300749018726	1.0
MR-IVW	uridine	HMDB0000296	phosphate	HMDB0001429	M00606	M11438	7:47852911-48352911	0.0139528415845621	0.181386940599309	0.938684739206776	1.0
MR-IVW	uridine	HMDB0000296	phosphate	HMDB0001429	M00606	M11438	22:50721752-51221752	-0.0572057185236716	0.123945723467956	0.644412333769814	1.0
MR-IVW	stearoyl sphingomyelin (d18:1/18:0)	HMDB0001348	arachidonate (20:4n6)	HMDB0001043	GCST90200335	M01110	14:63982386-64482386	0.0089108658423821	0.120296688872169	0.940951444465211	1.0
MR-IVW	glycerol 3-phosphate	HMDB0000126	phenylalanine	HMDB0000159	GCST90199638	met-d-Phe	1:20921386-22251981	-0.0254832726980134	0.0141549508706636	0.0718120027328961	5.0
MR-IVW	glycerol 3-phosphate	HMDB0000126	phenylalanine	HMDB0000159	GCST90199638	met-d-Phe	20:5231344-5731344	0.0143369005240887	0.0478752740276298	0.76458636347849	1.0
MR-IVW	dehydroepiandrosterone sulfate (dhea-s)	HMDB0001032	heme	HMDB0003178	M32425	M32593	7:98868801-99739571	0.0079383823166887	0.156783050754603	0.959618036952282	1.0
MR-IVW	dehydroepiandrosterone sulfate (dhea-s)	HMDB0001032	heme	HMDB0003178	M32425	M32593	19:48115523-48615523	0.353911514666631	0.156732242209508	0.0239416374758645	1.0
MR-IVW	leucine	HMDB0000687	dehydroepiandrosterone sulfate (dhea-s)	HMDB0001032	bioa_011	M32425	2:27480940-27980940	-0.994490912464608	0.360963368227893	0.0058673833410168	1.0
MR-IVW	leucine	HMDB0000687	dehydroepiandrosterone sulfate (dhea-s)	HMDB0001032	bioa_011	M32425	4:88972827-89472827	0.187956764185891	0.231331402074943	0.416504786576217	1.0
MR-IVW	leucine	HMDB0000687	dehydroepiandrosterone sulfate (dhea-s)	HMDB0001032	bioa_011	M32425	4:186893802-187393802	-0.537213793684088	0.54864387440077	0.327497635771994	1.0
MR-IVW	leucine	HMDB0000687	dehydroepiandrosterone sulfate (dhea-s)	HMDB0001032	bioa_011	M32425	11:116336283-116883862	-0.331612967639849	0.434891053321001	0.445749928285215	2.0
MR-IVW	leucine	HMDB0000687	dehydroepiandrosterone sulfate (dhea-s)	HMDB0001032	bioa_011	M32425	15:58477325-58977325	-1.66918007766437	0.515482082808113	0.0012033063300832	1.0
MR-IVW	leucine	HMDB0000687	dehydroepiandrosterone sulfate (dhea-s)	HMDB0001032	bioa_011	M32425	16:70059237-70559237	-0.193604375429131	0.337682050167089	0.566419019946403	1.0
MR-IVW	acetylphosphate	HMDB0001494	oleamide	HMDB0002117	M15488	M32458	1:109564880-110064880	-0.267499733227962	0.179663999929228	0.136516629910146	1.0
MR-IVW	acetylphosphate	HMDB0001494	oleamide	HMDB0002117	M15488	M32458	6:96128415-96628415	0.403287416132998	0.186132653599845	0.0302602800204714	1.0
MR-IVW	bilirubin (z,z)	HMDB0000054	serine	HMDB0000187	M27716	bioa_018	2:234140469-234918570	-0.0050931587925985	0.0188635510836989	0.787160253603928	1.0
MR-IVW	lactate	HMDB0000190	phenylalanine	HMDB0000159	met-d-Lactate	M00064	2:27348097-28101918	-0.250906811969087	0.551994986331993	0.649436283726756	1.0
MR-IVW	lactate	HMDB0000190	phenylalanine	HMDB0000159	met-d-Lactate	M00064	6:135171067-135671067	-1.55260986030591	0.532323380676311	0.0035379364782221	1.0
MR-IVW	lactate	HMDB0000190	phenylalanine	HMDB0000159	met-d-Lactate	M00064	8:106333124-106833124	-0.977914061835838	0.690292278942942	0.156580407089633	1.0
MR-IVW	lactate	HMDB0000190	phenylalanine	HMDB0000159	met-d-Lactate	M00064	9:4513176-5186407	-0.510466305536134	0.360250770438818	0.156490261119553	2.0
MR-IVW	lactate	HMDB0000190	phenylalanine	HMDB0000159	met-d-Lactate	M00064	10:2727379-3389269	-0.412366805087654	0.368036375498665	0.262521529526429	2.0
MR-IVW	lactate	HMDB0000190	phenylalanine	HMDB0000159	met-d-Lactate	M00064	11:118839742-119339742	0.290417987797518	0.697003170714042	0.676922239021379	1.0
MR-IVW	lactate	HMDB0000190	phenylalanine	HMDB0000159	met-d-Lactate	M00064	12:111162908-111662908	0.394482304722699	0.723217558658282	0.585440934568928	1.0
MR-IVW	lactate	HMDB0000190	phenylalanine	HMDB0000159	met-d-Lactate	M00064	12:111682800-113133476	1.09033091764403	0.396483970052373	0.005959526470109	1.0
MR-IVW	leucine	HMDB0000687	1-methylxanthine	HMDB0010738	met-d-Leu	GCST90199763	2:27480940-28253616	0.0954140643883212	0.516850400838042	0.853537503880206	1.0
MR-IVW	leucine	HMDB0000687	1-methylxanthine	HMDB0010738	met-d-Leu	GCST90199763	2:64975088-65475088	-0.530741311497901	0.685729315700383	0.438942156547028	1.0
MR-IVW	leucine	HMDB0000687	1-methylxanthine	HMDB0010738	met-d-Leu	GCST90199763	2:165251927-165751927	0.397587368557526	0.480121707200231	0.407615541014951	1.0
MR-IVW	leucine	HMDB0000687	1-methylxanthine	HMDB0010738	met-d-Leu	GCST90199763	4:86953335-87453335	-0.595787751953602	0.618668817759799	0.335539670938603	1.0
MR-IVW	leucine	HMDB0000687	1-methylxanthine	HMDB0010738	met-d-Leu	GCST90199763	4:87663610-88163610	-0.53193514988453	0.633620916722494	0.401179591087454	1.0
MR-IVW	leucine	HMDB0000687	1-methylxanthine	HMDB0010738	met-d-Leu	GCST90199763	4:88670985-89475171	0.0967736645989951	0.143718718053926	0.500721703618809	3.0
MR-IVW	leucine	HMDB0000687	1-methylxanthine	HMDB0010738	met-d-Leu	GCST90199763	8:76204025-76704025	0.796223687533497	0.675003296586578	0.23816535655976	1.0
MR-IVW	leucine	HMDB0000687	1-methylxanthine	HMDB0010738	met-d-Leu	GCST90199763	12:56220625-57115338	0.112895996192127	0.658103287193845	0.863793257435008	2.0
MR-IVW	leucine	HMDB0000687	1-methylxanthine	HMDB0010738	met-d-Leu	GCST90199763	16:69315747-70908300	-0.0423655660022958	0.25930677901983	0.870219174761358	1.0
MR-IVW	leucine	HMDB0000687	1-methylxanthine	HMDB0010738	met-d-Leu	GCST90199763	16:71899923-72399923	0.800727671718966	0.390662482719123	0.0403970191888966	1.0
MR-IVW	leucine	HMDB0000687	1-methylxanthine	HMDB0010738	met-d-Leu	GCST90199763	17:6935779-7435779	0.499237740305683	0.403182922213271	0.215626607016259	1.0
MR-IVW	leucine	HMDB0000687	1-methylxanthine	HMDB0010738	met-d-Leu	GCST90199763	19:49054215-49554215	0.537699614461651	0.519414082133127	0.300573580145093	1.0
MR-IVW	n1-methyl-2-pyridone-5-carboxamide	HMDB0004193	citrulline	HMDB0000904	GCST90199778	M02132	2:135485648-135985648	0.023702605375522	0.189620843004178	0.900523550339775	1.0
MR-IVW	creatinine	HMDB0000562	inositol 1-phosphate (i1p)	HMDB0000213	met-d-Creatinine	M01481	1:62775942-63275942	-1.65402884488398	1.17523102136493	0.159306615961581	1.0
MR-IVW	creatinine	HMDB0000562	inositol 1-phosphate (i1p)	HMDB0000213	met-d-Creatinine	M01481	1:78344069-78844069	-0.53860760788943	1.27470467200499	0.672634405256017	1.0
MR-IVW	creatinine	HMDB0000562	inositol 1-phosphate (i1p)	HMDB0000213	met-d-Creatinine	M01481	1:150079982-151190625	-1.52797625376838	1.19874380129895	0.202433899722674	1.0
MR-IVW	creatinine	HMDB0000562	inositol 1-phosphate (i1p)	HMDB0000213	met-d-Creatinine	M01481	1:212502129-213002129	-0.80039679082954	1.43901125159779	0.578065241116221	1.0
MR-IVW	creatinine	HMDB0000562	inositol 1-phosphate (i1p)	HMDB0000213	met-d-Creatinine	M01481	2:15538692-16038692	1.21198032754104	1.42460845517982	0.394910315033247	1.0
MR-IVW	creatinine	HMDB0000562	inositol 1-phosphate (i1p)	HMDB0000213	met-d-Creatinine	M01481	2:18426203-18926203	2.19715501798681	1.29526605863851	0.0898297815478441	1.0
MR-IVW	creatinine	HMDB0000562	inositol 1-phosphate (i1p)	HMDB0000213	met-d-Creatinine	M01481	2:54331356-54831356	1.25727149823889	1.4474470189809	0.385058765641	1.0
MR-IVW	creatinine	HMDB0000562	inositol 1-phosphate (i1p)	HMDB0000213	met-d-Creatinine	M01481	2:73303397-74097901	-1.42937566640909	1.25571320226593	0.254996122139985	1.0
MR-IVW	creatinine	HMDB0000562	inositol 1-phosphate (i1p)	HMDB0000213	met-d-Creatinine	M01481	2:121056440-121556440	0.509166622953082	1.17956934317464	0.665992413326421	1.0
MR-IVW	creatinine	HMDB0000562	inositol 1-phosphate (i1p)	HMDB0000213	met-d-Creatinine	M01481	2:176734544-177234544	-0.87261009754053	1.33315431568692	0.51276045250943	1.0
MR-IVW	creatinine	HMDB0000562	inositol 1-phosphate (i1p)	HMDB0000213	met-d-Creatinine	M01481	2:211293055-211793055	1.32471674663785	1.08448313973461	0.221889581023029	1.0
MR-IVW	creatinine	HMDB0000562	inositol 1-phosphate (i1p)	HMDB0000213	met-d-Creatinine	M01481	2:217394852-217894852	-0.0081093433935568	1.09476135813021	0.994089798042589	1.0
MR-IVW	creatinine	HMDB0000562	inositol 1-phosphate (i1p)	HMDB0000213	met-d-Creatinine	M01481	2:220108198-220608198	1.0932436091948	1.14657256574089	0.340342684915723	1.0
MR-IVW	creatinine	HMDB0000562	inositol 1-phosphate (i1p)	HMDB0000213	met-d-Creatinine	M01481	3:38187471-38687471	-2.55139566316359	1.38328680532966	0.0651183952150941	1.0
MR-IVW	creatinine	HMDB0000562	inositol 1-phosphate (i1p)	HMDB0000213	met-d-Creatinine	M01481	3:121465319-121965319	2.31550408946396	1.45309695410238	0.111048979533399	1.0
MR-IVW	creatinine	HMDB0000562	inositol 1-phosphate (i1p)	HMDB0000213	met-d-Creatinine	M01481	3:141462708-141962708	0.566554873515317	1.18976523438216	0.633938683881345	1.0
MR-IVW	creatinine	HMDB0000562	inositol 1-phosphate (i1p)	HMDB0000213	met-d-Creatinine	M01481	3:185024780-185524780	0.636841586894087	1.31917185856633	0.629267134854083	1.0
MR-IVW	creatinine	HMDB0000562	inositol 1-phosphate (i1p)	HMDB0000213	met-d-Creatinine	M01481	4:76880934-77664144	-0.0483915872397319	0.558702870858735	0.930978199633978	1.0
MR-IVW	creatinine	HMDB0000562	inositol 1-phosphate (i1p)	HMDB0000213	met-d-Creatinine	M01481	4:103323863-104102802	-0.392700986799391	1.11834411458088	0.725479540968541	1.0
MR-IVW	creatinine	HMDB0000562	inositol 1-phosphate (i1p)	HMDB0000213	met-d-Creatinine	M01481	5:39144851-39644851	-0.0314645391279586	0.975400712966742	0.974266251454283	1.0
MR-IVW	creatinine	HMDB0000562	inositol 1-phosphate (i1p)	HMDB0000213	met-d-Creatinine	M01481	5:53045546-53835870	-1.06397061089148	1.38947760143818	0.443834434041882	1.0
MR-IVW	creatinine	HMDB0000562	inositol 1-phosphate (i1p)	HMDB0000213	met-d-Creatinine	M01481	5:176565124-177065124	0.255457047737265	0.79013458951294	0.746461790980206	1.0
MR-IVW	creatinine	HMDB0000562	inositol 1-phosphate (i1p)	HMDB0000213	met-d-Creatinine	M01481	6:43556335-44056335	-0.789807702592759	1.11066708177107	0.477015385176264	1.0
MR-IVW	creatinine	HMDB0000562	inositol 1-phosphate (i1p)	HMDB0000213	met-d-Creatinine	M01481	6:108750742-109250742	1.21631853943436	1.41409391170012	0.389711951127038	1.0
MR-IVW	creatinine	HMDB0000562	inositol 1-phosphate (i1p)	HMDB0000213	met-d-Creatinine	M01481	6:133547208-134047208	2.92445724132412	1.27371831068123	0.0216758813759458	1.0
MR-IVW	creatinine	HMDB0000562	inositol 1-phosphate (i1p)	HMDB0000213	met-d-Creatinine	M01481	6:160418389-160927934	-0.33500110886709	0.837502772167724	0.689156516779352	1.0
MR-IVW	creatinine	HMDB0000562	inositol 1-phosphate (i1p)	HMDB0000213	met-d-Creatinine	M01481	7:25488956-25988956	0.540834713807984	1.32411257518507	0.68294281468676	1.0
MR-IVW	creatinine	HMDB0000562	inositol 1-phosphate (i1p)	HMDB0000213	met-d-Creatinine	M01481	7:76984640-77791673	-1.45665133461776	1.29574217556114	0.260935397054351	1.0
MR-IVW	creatinine	HMDB0000562	inositol 1-phosphate (i1p)	HMDB0000213	met-d-Creatinine	M01481	7:128492221-128992221	1.58781210892763	1.31729597185107	0.228065458694911	1.0
MR-IVW	creatinine	HMDB0000562	inositol 1-phosphate (i1p)	HMDB0000213	met-d-Creatinine	M01481	7:151165041-151665041	0.0464668841258813	0.633639328989307	0.941540866935259	1.0
MR-IVW	creatinine	HMDB0000562	inositol 1-phosphate (i1p)	HMDB0000213	met-d-Creatinine	M01481	7:155370831-155870831	2.13235053458643	1.26219852271484	0.0911439616672291	1.0
MR-IVW	creatinine	HMDB0000562	inositol 1-phosphate (i1p)	HMDB0000213	met-d-Creatinine	M01481	8:8031142-9250941	-1.52910092521738	1.31899545457683	0.24633716714274	1.0
MR-IVW	creatinine	HMDB0000562	inositol 1-phosphate (i1p)	HMDB0000213	met-d-Creatinine	M01481	8:10561829-11945872	-1.43165319280172	1.35515264051461	0.290761936284631	1.0
MR-IVW	creatinine	HMDB0000562	inositol 1-phosphate (i1p)	HMDB0000213	met-d-Creatinine	M01481	8:19609539-20109539	1.33136411463254	1.34018109552415	0.320504806219499	1.0
MR-IVW	creatinine	HMDB0000562	inositol 1-phosphate (i1p)	HMDB0000213	met-d-Creatinine	M01481	8:23527006-24027006	1.63699600618904	1.17716566737189	0.164339171282658	1.0
MR-IVW	creatinine	HMDB0000562	inositol 1-phosphate (i1p)	HMDB0000213	met-d-Creatinine	M01481	8:144768354-145268354	-0.410658301948848	1.41863777036876	0.772218915230024	1.0
MR-IVW	creatinine	HMDB0000562	inositol 1-phosphate (i1p)	HMDB0000213	met-d-Creatinine	M01481	9:71184707-71684707	-0.132266778328624	1.16394764929193	0.909526060036961	1.0
MR-IVW	creatinine	HMDB0000562	inositol 1-phosphate (i1p)	HMDB0000213	met-d-Creatinine	M01481	10:52398454-52898454	-1.45982433084063	1.21192963315071	0.228378824513481	1.0
MR-IVW	creatinine	HMDB0000562	inositol 1-phosphate (i1p)	HMDB0000213	met-d-Creatinine	M01481	11:15629946-16129946	3.01276806607336	1.42978823474668	0.0351051983770062	1.0
MR-IVW	creatinine	HMDB0000562	inositol 1-phosphate (i1p)	HMDB0000213	met-d-Creatinine	M01481	11:30504837-31294673	0.841411533218174	0.884578205340486	0.341502431397265	2.0
MR-IVW	creatinine	HMDB0000562	inositol 1-phosphate (i1p)	HMDB0000213	met-d-Creatinine	M01481	11:116373213-117240760	-0.808290859426174	0.922778560964831	0.381067244146954	2.0
MR-IVW	creatinine	HMDB0000562	inositol 1-phosphate (i1p)	HMDB0000213	met-d-Creatinine	M01481	15:41118334-41871842	0.223872035286297	1.10213925064024	0.839037331856641	1.0
MR-IVW	creatinine	HMDB0000562	inositol 1-phosphate (i1p)	HMDB0000213	met-d-Creatinine	M01481	15:45400360-46179051	1.29038469776156	0.647914679466775	0.0464153324862549	1.0
MR-IVW	creatinine	HMDB0000562	inositol 1-phosphate (i1p)	HMDB0000213	met-d-Creatinine	M01481	15:53700578-54200578	1.22531842830055	1.17993626428942	0.299055232507361	1.0
MR-IVW	creatinine	HMDB0000562	inositol 1-phosphate (i1p)	HMDB0000213	met-d-Creatinine	M01481	15:76097375-76597375	-2.49878743299077	1.17886342604806	0.0340348872717041	1.0
MR-IVW	creatinine	HMDB0000562	inositol 1-phosphate (i1p)	HMDB0000213	met-d-Creatinine	M01481	16:20142332-21335139	-0.411827018297089	0.629961815550845	0.513283643568138	2.0
MR-IVW	creatinine	HMDB0000562	inositol 1-phosphate (i1p)	HMDB0000213	met-d-Creatinine	M01481	16:89453424-89953424	1.31517175231699	1.28482163495583	0.306013827527817	1.0
MR-IVW	creatinine	HMDB0000562	inositol 1-phosphate (i1p)	HMDB0000213	met-d-Creatinine	M01481	17:19176536-19724875	-1.30378818114385	1.40924163697166	0.354877450495475	1.0
MR-IVW	creatinine	HMDB0000562	inositol 1-phosphate (i1p)	HMDB0000213	met-d-Creatinine	M01481	17:37200083-37954217	-1.140033386472	0.971706309274793	0.240704247548223	1.0
MR-IVW	creatinine	HMDB0000562	inositol 1-phosphate (i1p)	HMDB0000213	met-d-Creatinine	M01481	17:58690466-59700441	-0.655428735798612	0.678078852196069	0.33374571817754	2.0
MR-IVW	creatinine	HMDB0000562	inositol 1-phosphate (i1p)	HMDB0000213	met-d-Creatinine	M01481	19:32940263-33709298	-0.356864652811184	1.21471237591501	0.768921960367872	1.0
MR-IVW	creatinine	HMDB0000562	inositol 1-phosphate (i1p)	HMDB0000213	met-d-Creatinine	M01481	20:32653904-33537782	0.789873516371308	1.12960406104714	0.484396982777635	1.0
MR-IVW	creatinine	HMDB0000562	inositol 1-phosphate (i1p)	HMDB0000213	met-d-Creatinine	M01481	22:38345240-38845240	-0.107180505255602	1.17074090356122	0.927056138294328	1.0
MR-IVW	1-stearoyl-2-oleoyl-gps (18:0/18:1)	HMDB0010163	glutamine	HMDB0000641	GCST90199652	GCST90200419	3:56598999-57098999	0.130377749929695	0.130873434023553	0.319146910773265	1.0
MR-IVW	isoursodeoxycholate	HMDB0000686	1-methylnicotinamide	HMDB0000699	GCST90199892	GCST90200406	5:35715970-36215970	0.388331904804458	0.175015352331928	0.0264972848328989	1.0
MR-IVW	inosine	HMDB0000195	uridine	HMDB0000296	M01123	M00606	6:85876680-86677325	0.0304561601556118	0.0879844626717691	0.729227098416634	1.0
MR-IVW	glycine	HMDB0000123	asparagine	HMDB0000168	bioa_008	GCST90200452	1:75967169-76725029	-0.134248856976031	0.351978620474348	0.702897584681836	1.0
MR-IVW	glycine	HMDB0000123	asparagine	HMDB0000168	bioa_008	GCST90200452	1:120004506-120504506	-0.360172869574229	0.459743096209314	0.433379323786552	1.0
MR-IVW	glycine	HMDB0000123	asparagine	HMDB0000168	bioa_008	GCST90200452	2:165258389-165758389	0.658683033673158	0.515706169671696	0.201515828082481	1.0
MR-IVW	glycine	HMDB0000123	asparagine	HMDB0000168	bioa_008	GCST90200452	2:210575251-212439946	-0.184658390617489	0.0515292656605401	0.0003389384428333	6.0
MR-IVW	glycine	HMDB0000123	asparagine	HMDB0000168	bioa_008	GCST90200452	3:125660381-126160381	-0.0343134646022618	0.270760478848233	0.899154132514581	1.0
MR-IVW	glycine	HMDB0000123	asparagine	HMDB0000168	bioa_008	GCST90200452	5:89976061-90476061	1.2711322070751	0.567414772296569	0.0250768398980378	1.0
MR-IVW	glycine	HMDB0000123	asparagine	HMDB0000168	bioa_008	GCST90200452	5:131494202-131994202	-0.468209922633022	0.513180612915499	0.361574666775176	1.0
MR-IVW	glycine	HMDB0000123	asparagine	HMDB0000168	bioa_008	GCST90200452	6:160525578-161025578	-0.401475948836419	0.515305446109295	0.435919123249508	1.0
MR-IVW	glycine	HMDB0000123	asparagine	HMDB0000168	bioa_008	GCST90200452	7:55797215-56297215	-0.222500430768194	0.341123404984419	0.514234823470269	1.0
MR-IVW	glycine	HMDB0000123	asparagine	HMDB0000168	bioa_008	GCST90200452	8:8933358-9433358	-0.297237092868131	0.310676443719548	0.338697671013648	1.0
MR-IVW	glycine	HMDB0000123	asparagine	HMDB0000168	bioa_008	GCST90200452	8:126232077-126732077	-0.328941200220908	0.310454366484203	0.289350431968273	1.0
MR-IVW	glycine	HMDB0000123	asparagine	HMDB0000168	bioa_008	GCST90200452	9:5720079-6894932	0.0706988051947459	0.323120190888574	0.826805587874751	3.0
MR-IVW	glycine	HMDB0000123	asparagine	HMDB0000168	bioa_008	GCST90200452	10:64798306-65575478	-0.0525268128226263	0.445127287708807	0.906064466479902	1.0
MR-IVW	glycine	HMDB0000123	asparagine	HMDB0000168	bioa_008	GCST90200452	12:46859387-47359387	1.26723524106077	0.434232232631857	0.0035190575300205	1.0
MR-IVW	glycine	HMDB0000123	asparagine	HMDB0000168	bioa_008	GCST90200452	12:56611458-57111458	0.840649829942252	0.571268860864661	0.141142843914703	1.0
MR-IVW	glycine	HMDB0000123	asparagine	HMDB0000168	bioa_008	GCST90200452	15:58217095-58717095	0.552040243103851	0.526534828860429	0.294435873757384	1.0
MR-IVW	glycine	HMDB0000123	asparagine	HMDB0000168	bioa_008	GCST90200452	16:80861176-81361176	-0.292591078057757	0.232370715639324	0.207973839564085	1.0
MR-IVW	glycine	HMDB0000123	asparagine	HMDB0000168	bioa_008	GCST90200452	17:45188952-45974996	0.500852134062285	0.487875585783365	0.304609763891033	1.0
MR-IVW	glycine	HMDB0000123	asparagine	HMDB0000168	bioa_008	GCST90200452	19:17984588-18484588	1.23522060100408	0.526929458357412	0.0190686649070607	1.0
MR-IVW	biliverdin	HMDB0001008	hippurate	HMDB0000714	M02137	M15753	2:234046650-234918570	0.0550700323458601	0.0362486288858825	0.128704418897111	1.0
MR-IVW	acetoacetate	HMDB0000060	glutamate	HMDB0000148	met-d-Acetoacetate	bioa_007	1:230046470-230546470	-0.11957406882823	0.350657093337928	0.733103581737892	1.0
MR-IVW	acetoacetate	HMDB0000060	glutamate	HMDB0000148	met-d-Acetoacetate	bioa_007	5:41395751-42449922	-0.0096964843585493	0.173151506402675	0.955341807162804	1.0
MR-IVW	acetoacetate	HMDB0000060	glutamate	HMDB0000148	met-d-Acetoacetate	bioa_007	8:8933102-9433102	-0.0336846125299117	0.295479057279939	0.909237793444579	1.0
MR-IVW	acetoacetate	HMDB0000060	glutamate	HMDB0000148	met-d-Acetoacetate	bioa_007	10:113686244-114186244	-0.0305260934327073	0.331805363399021	0.926698039592907	1.0
MR-IVW	acetoacetate	HMDB0000060	glutamate	HMDB0000148	met-d-Acetoacetate	bioa_007	11:116373213-116873213	0.0278609068620019	0.185792398351087	0.880798386943238	2.0
MR-IVW	acetoacetate	HMDB0000060	glutamate	HMDB0000148	met-d-Acetoacetate	bioa_007	12:122333527-122833527	-0.0884909890414145	0.290134390299732	0.76036615231968	1.0
MR-IVW	ornithine	HMDB0000214	glutamate	HMDB0000148	bioa_014	bioa_007	2:219037276-219805573	0.427806133111817	0.156190629102525	0.0061626373441094	1.0
MR-IVW	ornithine	HMDB0000214	glutamate	HMDB0000148	bioa_014	bioa_007	4:144415809-145209327	0.202363169954555	0.140627637216506	0.150150522752056	1.0
MR-IVW	ornithine	HMDB0000214	glutamate	HMDB0000148	bioa_014	bioa_007	6:131638147-132138147	0.0906629817832689	0.126624276233616	0.473991348914145	1.0
MR-IVW	ornithine	HMDB0000214	glutamate	HMDB0000148	bioa_014	bioa_007	9:135887106-136387106	0.292177173573496	0.150065317705954	0.051534734670535	1.0
MR-IVW	ornithine	HMDB0000214	glutamate	HMDB0000148	bioa_014	bioa_007	10:97138162-97638162	0.112159461013713	0.168914850924268	0.506690311086058	1.0
MR-IVW	ornithine	HMDB0000214	glutamate	HMDB0000148	bioa_014	bioa_007	12:46964292-47464292	0.333967349409933	0.13783217061904	0.0153929266807223	1.0
MR-IVW	ornithine	HMDB0000214	glutamate	HMDB0000148	bioa_014	bioa_007	12:132819894-133319894	0.161423424124477	0.180361367736847	0.37078708797679	1.0
MR-IVW	ornithine	HMDB0000214	glutamate	HMDB0000148	bioa_014	bioa_007	16:68152686-68652686	-0.0001544502142253	0.154450214225384	0.999202115572178	1.0
MR-IVW	ornithine	HMDB0000214	glutamate	HMDB0000148	bioa_014	bioa_007	19:12789284-13289284	-0.190764388851611	0.156108337849109	0.22170762698659	1.0
MR-IVW	flavin adenine dinucleotide (fad)	HMDB0001248	3-methyl-2-oxobutyrate	HMDB0000019	GCST90200376	GCST90199677	2:69949756-70738470	0.0171498750944476	0.0426676196499314	0.687727285952706	2.0
MR-IVW	tyrosine	HMDB0000158	creatinine	HMDB0000562	bioa_021	GCST90200366	4:99820973-100320973	-0.522861435740787	0.550768140197766	0.342452138005925	1.0
MR-IVW	tyrosine	HMDB0000158	creatinine	HMDB0000562	bioa_021	GCST90200366	6:111242119-112017012	-0.275225571248063	0.142961822285197	0.054208304008936	2.0
MR-IVW	tyrosine	HMDB0000158	creatinine	HMDB0000562	bioa_021	GCST90200366	6:112114361-112614361	-1.40315812006781	0.571786259413626	0.0141280664726901	1.0
MR-IVW	tyrosine	HMDB0000158	creatinine	HMDB0000562	bioa_021	GCST90200366	7:27926305-28426305	-0.748158847571486	0.467490596226003	0.109516088968668	1.0
MR-IVW	tyrosine	HMDB0000158	creatinine	HMDB0000562	bioa_021	GCST90200366	10:64816186-65575478	0.105010603685206	0.465489400584385	0.821518899185434	1.0
MR-IVW	tyrosine	HMDB0000158	creatinine	HMDB0000562	bioa_021	GCST90200366	11:61310081-61810081	-0.394585271876776	0.553511422697459	0.475922197575426	1.0
MR-IVW	tyrosine	HMDB0000158	creatinine	HMDB0000562	bioa_021	GCST90200366	12:46678393-47435518	-4.84502879678002e-05	0.434137919007985	0.999910955171241	1.0
MR-IVW	tyrosine	HMDB0000158	creatinine	HMDB0000562	bioa_021	GCST90200366	12:56615040-57115040	-0.365938219847489	0.333794863229059	0.272948936293034	1.0
MR-IVW	tyrosine	HMDB0000158	creatinine	HMDB0000562	bioa_021	GCST90200366	12:57594049-58094049	-0.0856271436819918	0.501247026769971	0.864358828959156	1.0
MR-IVW	tyrosine	HMDB0000158	creatinine	HMDB0000562	bioa_021	GCST90200366	12:59727701-60227701	0.274622806860636	0.489282658573745	0.574609130564583	1.0
MR-IVW	tyrosine	HMDB0000158	creatinine	HMDB0000562	bioa_021	GCST90200366	12:120845172-121674861	0.957591371179002	0.452002153264973	0.0341281016211548	1.0
MR-IVW	tyrosine	HMDB0000158	creatinine	HMDB0000562	bioa_021	GCST90200366	12:122092964-122592964	-0.699957662570073	0.523445678513921	0.181153558251257	1.0
MR-IVW	tyrosine	HMDB0000158	creatinine	HMDB0000562	bioa_021	GCST90200366	15:60649639-61149639	-0.416860816164191	0.563273360199107	0.459258489874261	1.0
MR-IVW	tyrosine	HMDB0000158	creatinine	HMDB0000562	bioa_021	GCST90200366	16:71153235-72438683	-0.221097128678873	0.453095236827684	0.625570706223458	2.0
MR-IVW	n-acetylornithine	HMDB0003357	inosine 5'-monophosphate (imp)	HMDB0000175	M15630	GCST90200395	2:73124156-74349562	-0.0061299603802036	0.0320150604612589	0.848156482895166	1.0
MR-IVW	tryptophan	HMDB0000929	citrate	HMDB0000094	GCST90200441	met-d-Citrate	4:156527528-157027528	0.0089329642516805	0.0425584590198084	0.833746754680286	1.0
MR-IVW	tryptophan	HMDB0000929	citrate	HMDB0000094	GCST90200441	met-d-Citrate	6:111301079-112053797	-0.0352263927151087	0.0444006972594058	0.42755950922546	1.0
MR-IVW	tryptophan	HMDB0000929	n-stearoyl-sphingosine (d18:1/18:0)*	HMDB0004950	bioa_020	GCST90200341	4:156560755-157060755	0.171876802761234	0.153567229428131	0.26304271726605	1.0
MR-IVW	tryptophan	HMDB0000929	n-stearoyl-sphingosine (d18:1/18:0)*	HMDB0004950	bioa_020	GCST90200341	6:111336667-112095774	-0.0209115620556749	0.18623367867257	0.910596100389148	1.0
MR-IVW	tyrosine	HMDB0000158	serotonin (5ht)	HMDB0000259	met-d-Tyr	M02342	3:135701113-136607693	-1.26409339843102	0.574587908377734	0.0278068950269965	1.0
MR-IVW	tyrosine	HMDB0000158	serotonin (5ht)	HMDB0000259	met-d-Tyr	M02342	3:186140627-186640627	-0.178798738223887	0.617668368409799	0.772218915230025	1.0
MR-IVW	tyrosine	HMDB0000158	serotonin (5ht)	HMDB0000259	met-d-Tyr	M02342	4:99789651-100289651	-0.103912483067712	0.493584294571638	0.833256914830538	1.0
MR-IVW	tyrosine	HMDB0000158	serotonin (5ht)	HMDB0000259	met-d-Tyr	M02342	5:89941256-90441256	0.818411440617187	0.758527676669591	0.280611190843873	1.0
MR-IVW	tyrosine	HMDB0000158	serotonin (5ht)	HMDB0000259	met-d-Tyr	M02342	6:43031486-43531486	-0.340193111892627	0.740420302354545	0.645904258226151	1.0
MR-IVW	tyrosine	HMDB0000158	serotonin (5ht)	HMDB0000259	met-d-Tyr	M02342	6:110683901-112778738	0.0739533191637664	0.139591251461226	0.596261165319409	5.0
MR-IVW	tyrosine	HMDB0000158	serotonin (5ht)	HMDB0000259	met-d-Tyr	M02342	7:27916442-28416442	-0.150010400862459	0.600041603449849	0.802587348634157	1.0
MR-IVW	tyrosine	HMDB0000158	serotonin (5ht)	HMDB0000259	met-d-Tyr	M02342	8:126236230-126736230	0.774603945795811	0.512430302603384	0.130628548131001	1.0
MR-IVW	tyrosine	HMDB0000158	serotonin (5ht)	HMDB0000259	met-d-Tyr	M02342	9:21884651-22384651	1.11149809881323	0.754230852766119	0.140566636048714	1.0
MR-IVW	tyrosine	HMDB0000158	serotonin (5ht)	HMDB0000259	met-d-Tyr	M02342	10:64760672-65511176	0.079300035852005	0.523380236623254	0.879569359634673	1.0
MR-IVW	tyrosine	HMDB0000158	serotonin (5ht)	HMDB0000259	met-d-Tyr	M02342	11:61320783-61820783	0.527626115728174	0.572851211362019	0.357022949173407	1.0
MR-IVW	tyrosine	HMDB0000158	serotonin (5ht)	HMDB0000259	met-d-Tyr	M02342	12:21081549-21581549	0.252376980154833	0.454278564278697	0.578514721507942	1.0
MR-IVW	tyrosine	HMDB0000158	serotonin (5ht)	HMDB0000259	met-d-Tyr	M02342	12:46690648-47449549	-0.21518522948993	0.473407504877851	0.649436283726758	1.0
MR-IVW	tyrosine	HMDB0000158	serotonin (5ht)	HMDB0000259	met-d-Tyr	M02342	12:56615040-57115040	-0.165505181991397	0.352597996416457	0.638792499244142	1.0
MR-IVW	tyrosine	HMDB0000158	serotonin (5ht)	HMDB0000259	met-d-Tyr	M02342	12:59740603-60240603	-0.705830748581848	0.812371238933824	0.384927835584943	1.0
MR-IVW	tyrosine	HMDB0000158	serotonin (5ht)	HMDB0000259	met-d-Tyr	M02342	12:121174574-121674574	-0.0569081985111987	0.308930220489364	0.853848301985591	1.0
MR-IVW	tyrosine	HMDB0000158	serotonin (5ht)	HMDB0000259	met-d-Tyr	M02342	12:122076812-122576812	-0.405938294812679	0.6723353007835	0.545994183707463	1.0
MR-IVW	tyrosine	HMDB0000158	serotonin (5ht)	HMDB0000259	met-d-Tyr	M02342	14:102441854-102941854	-0.519385257730274	0.730385518683201	0.477015385176263	1.0
MR-IVW	tyrosine	HMDB0000158	serotonin (5ht)	HMDB0000259	met-d-Tyr	M02342	16:70194094-72795019	-0.086762488833421	0.252871376369451	0.731516330461058	4.0
MR-IVW	tyrosine	HMDB0000158	serotonin (5ht)	HMDB0000259	met-d-Tyr	M02342	16:79505446-80005446	-1.27541026634072	0.745624463399186	0.0871685914322731	1.0
MR-IVW	tyrosine	HMDB0000158	serotonin (5ht)	HMDB0000259	met-d-Tyr	M02342	20:42792364-43292364	-0.335336113927269	0.733547749215905	0.647568367631057	1.0
MR-IVW	betaine	HMDB0000043	citrulline	HMDB0000904	M03141	bioa_005	2:211337631-211837631	0.265549851281586	0.0687063004609536	0.0001110891996337	1.0
MR-IVW	betaine	HMDB0000043	citrulline	HMDB0000904	M03141	bioa_005	5:78095798-78666416	-0.0306765529288803	0.0443596311166308	0.489224926700891	2.0
MR-IVW	betaine	HMDB0000043	citrulline	HMDB0000904	M03141	bioa_005	12:30349-530349	-0.0384755532484793	0.0825655649109002	0.641215500554051	1.0
MR-IVW	betaine	HMDB0000043	citrulline	HMDB0000904	M03141	bioa_005	21:44237404-44737404	0.0090225359434899	0.0727623866410472	0.901315275063477	1.0
MR-IVW	creatinine	HMDB0000562	dehydroepiandrosterone sulfate (dhea-s)	HMDB0001032	M00513	GCST90199673	7:23845366-24345366	-0.241068332222491	0.164053691863355	0.141711377616093	1.0
MR-IVW	n-acetyl-aspartyl-glutamate (naag)	HMDB0001067	cholesterol	HMDB0000067	GCST90200684	M00063	11:45663099-50986366	-0.0094502349645263	0.0264576212658236	0.720954177103183	3.0
MR-IVW	n-acetyl-aspartyl-glutamate (naag)	HMDB0001067	cholesterol	HMDB0000067	GCST90200684	M00063	11:54602007-58367668	0.0484648236070832	0.0379338617684838	0.201385647896654	3.0
MR-IVW	creatinine	HMDB0000562	glucose	HMDB0000122	bioa_026	M20489	1:109627506-110127506	0.276237852724526	0.587005437039624	0.63793481059096	1.0
MR-IVW	creatinine	HMDB0000562	glucose	HMDB0000122	bioa_026	M20489	2:27480940-27980940	0.732508761173698	0.404142764785487	0.0699089739364686	1.0
MR-IVW	creatinine	HMDB0000562	glucose	HMDB0000122	bioa_026	M20489	2:73467567-73967567	-0.0718235516704665	0.610500189198988	0.906347316282197	1.0
MR-IVW	creatinine	HMDB0000562	glucose	HMDB0000122	bioa_026	M20489	2:121056440-121556440	-0.322910553026537	0.609942155716793	0.596519838726618	1.0
MR-IVW	creatinine	HMDB0000562	glucose	HMDB0000122	bioa_026	M20489	2:211315692-211815692	-0.123394044314119	0.473010503204131	0.794193095814064	1.0
MR-IVW	creatinine	HMDB0000562	glucose	HMDB0000122	bioa_026	M20489	2:217404869-217904869	-0.510263583577582	0.510263583577582	0.317310507862914	1.0
MR-IVW	creatinine	HMDB0000562	glucose	HMDB0000122	bioa_026	M20489	4:77118847-77618847	-0.21484598190341	0.405820188039775	0.596519838726618	1.0
MR-IVW	creatinine	HMDB0000562	glucose	HMDB0000122	bioa_026	M20489	5:39171736-39671736	0.135665030639882	0.576576380219508	0.813980460416921	1.0
MR-IVW	creatinine	HMDB0000562	glucose	HMDB0000122	bioa_026	M20489	5:67795622-68295622	-0.255413379084685	0.609062673201945	0.67495682419837	1.0
MR-IVW	creatinine	HMDB0000562	glucose	HMDB0000122	bioa_026	M20489	5:176567143-177067143	-0.0727427312885109	0.412208810634899	0.859924253238215	1.0
MR-IVW	creatinine	HMDB0000562	glucose	HMDB0000122	bioa_026	M20489	6:6868990-7368990	1.26766569229504	0.615723336257592	0.039511146777562	1.0
MR-IVW	creatinine	HMDB0000562	glucose	HMDB0000122	bioa_026	M20489	6:43564625-44064625	0.458330902197434	0.599355795181262	0.444446702634926	1.0
MR-IVW	creatinine	HMDB0000562	glucose	HMDB0000122	bioa_026	M20489	6:160442375-160942375	0.207152158877905	0.398369536303668	0.603063575093937	1.0
MR-IVW	creatinine	HMDB0000562	glucose	HMDB0000122	bioa_026	M20489	7:77297198-77797198	0.825684884391552	0.561465721386254	0.141402507486612	1.0
MR-IVW	creatinine	HMDB0000562	glucose	HMDB0000122	bioa_026	M20489	7:151157801-151657801	0.629575126388861	0.515106921590886	0.221623602459393	1.0
MR-IVW	creatinine	HMDB0000562	glucose	HMDB0000122	bioa_026	M20489	8:23501151-24001151	-0.712688420596739	0.570150736477388	0.211299547333707	1.0
MR-IVW	creatinine	HMDB0000562	glucose	HMDB0000122	bioa_026	M20489	11:30518678-31018678	-0.642181706902532	0.570828183913359	0.260589034273616	1.0
MR-IVW	creatinine	HMDB0000562	glucose	HMDB0000122	bioa_026	M20489	15:45399813-46200138	0.715260423755033	0.248786234349575	0.0040402749798917	1.0
MR-IVW	creatinine	HMDB0000562	glucose	HMDB0000122	bioa_026	M20489	15:75279182-75779182	1.4110271540106e-308	0.596980449513991	1.0	1.0
MR-IVW	creatinine	HMDB0000562	glucose	HMDB0000122	bioa_026	M20489	15:75910951-76410951	0.637649456241746	0.536967963150945	0.235030456586429	1.0
MR-IVW	creatinine	HMDB0000562	glucose	HMDB0000122	bioa_026	M20489	16:20117645-20617645	-0.242371272081512	0.447454656150488	0.588048156696905	1.0
MR-IVW	creatinine	HMDB0000562	glucose	HMDB0000122	bioa_026	M20489	17:37370347-37870347	0.511106172830376	0.511106172830376	0.317310507862914	1.0
MR-IVW	creatinine	HMDB0000562	glucose	HMDB0000122	bioa_026	M20489	17:58724447-59700441	0.0988602622584263	0.503693984085069	0.844398462086946	2.0
MR-IVW	creatinine	HMDB0000562	glucose	HMDB0000122	bioa_026	M20489	19:33119611-33619611	-0.44750526016387	0.596673680218496	0.453254704753738	1.0
MR-IVW	creatinine	HMDB0000562	glucose	HMDB0000122	bioa_026	M20489	22:40650077-41150077	-0.851254220382386	0.545675782296397	0.118759881189583	1.0
MR-IVW	4-acetamidobutanoate	HMDB0003681	dehydroepiandrosterone sulfate (dhea-s)	HMDB0001032	M01558	GCST90199673	8:18010431-18510431	0.0234957107836692	0.0626589646249387	0.707677094852438	2.0
MR-IVW	4-acetamidobutanoate	HMDB0003681	dehydroepiandrosterone sulfate (dhea-s)	HMDB0001032	M01558	GCST90199673	18:22536478-23036478	0.0263863017584427	0.165592717531946	0.873397400929386	1.0
MR-IVW	docosahexaenoate (dha; 22:6n3)	HMDB0002183	arachidonate (20:4n6)	HMDB0001043	GCST90199651	GCST90200358	11:61376206-61876206	2.35108196287982	0.168076469020464	1.8409200475516904e-44	1.0
MR-IVW	3-(4-hydroxyphenyl)lactate	HMDB0000755	choline	HMDB0000097	M32197	GCST90200327	17:79879970-80379970	0.0653804290855729	0.135893728599284	0.630435197401161	1.0
MR-IVW	aspartate	HMDB0000191	n1-methyl-2-pyridone-5-carboxamide	HMDB0004193	GCST90200370	GCST90199778	3:56598999-57098999	-0.154243979515275	0.118678872663875	0.193712336969551	1.0
MR-IVW	aspartate	HMDB0000191	n1-methyl-2-pyridone-5-carboxamide	HMDB0004193	GCST90200370	GCST90199778	5:36388589-36888589	0.0861211230917245	0.177929657677866	0.628373230104454	1.0
MR-IVW	valine	HMDB0000883	glucose	HMDB0000122	bioa_022	met-d-Glucose	2:27492603-27992603	-0.740187310060073	0.142733112745808	2.15073901051946e-07	1.0
MR-IVW	valine	HMDB0000883	glucose	HMDB0000122	bioa_022	met-d-Glucose	2:64958074-65458074	0.0075422133081584	0.0659884172633128	0.909003139220853	1.0
MR-IVW	valine	HMDB0000883	glucose	HMDB0000122	bioa_022	met-d-Glucose	2:211173777-211673777	-0.0930767388028654	0.155159324923347	0.5485872304716	1.0
MR-IVW	valine	HMDB0000883	glucose	HMDB0000122	bioa_022	met-d-Glucose	4:88972827-89472827	0.0190149328076298	0.0442079539584357	0.667104935530196	1.0
MR-IVW	valine	HMDB0000883	glucose	HMDB0000122	bioa_022	met-d-Glucose	11:116381707-116882500	-0.347333108234982	0.0807740696055321	1.70754138802894e-05	2.0
MR-IVW	valine	HMDB0000883	glucose	HMDB0000122	bioa_022	met-d-Glucose	12:56615040-57115040	0.197452587599702	0.139093023022431	0.155732265852822	1.0
MR-IVW	valine	HMDB0000883	glucose	HMDB0000122	bioa_022	met-d-Glucose	16:70059237-70559237	0.174707175394781	0.0898978642861622	0.0519682959116189	1.0
MR-IVW	valine	HMDB0000883	glucose	HMDB0000122	bioa_022	met-d-Glucose	17:6883609-7383609	0.262656880232853	0.13650147183136	0.0543288324157898	1.0
MR-IVW	valine	HMDB0000883	glucose	HMDB0000122	bioa_022	met-d-Glucose	17:40470632-40970632	0.195710296775923	0.15813889055633	0.215870030970073	1.0
MR-IVW	valine	HMDB0000883	glucose	HMDB0000122	bioa_022	met-d-Glucose	19:49114511-49614511	0.157010135991472	0.140863101274863	0.265009321254807	1.0
MR-IVW	citrate	HMDB0000094	leucine	HMDB0000687	GCST90200304	M00060	5:14503745-15117020	0.0553944278273464	0.193880497395717	0.77509696219599	1.0
MR-IVW	citrate	HMDB0000094	leucine	HMDB0000687	GCST90200304	M00060	17:6357018-6961881	-0.0439185416475794	0.0924512101939905	0.634754463619117	3.0
MR-IVW	citrate	HMDB0000094	leucine	HMDB0000687	GCST90200304	M00060	22:19003274-19503274	-0.0469320395963037	0.164262138587066	0.77509696219599	1.0
MR-IVW	leucine	HMDB0000687	5,6-dihydrothymine	HMDB0000079	met-d-Leu	GCST90200339	2:27480940-28253616	-0.14745766761021	0.508608165820278	0.771874450037327	1.0
MR-IVW	leucine	HMDB0000687	5,6-dihydrothymine	HMDB0000079	met-d-Leu	GCST90200339	2:64975088-65475088	0.485746629448846	0.674800090657709	0.471624853053764	1.0
MR-IVW	leucine	HMDB0000687	5,6-dihydrothymine	HMDB0000079	met-d-Leu	GCST90200339	2:165251927-165751927	-0.0943235398331546	0.47248579844663	0.841767977144415	1.0
MR-IVW	leucine	HMDB0000687	5,6-dihydrothymine	HMDB0000079	met-d-Leu	GCST90200339	4:86953335-87453335	-0.131048967922928	0.608838442433951	0.829576900514578	1.0
MR-IVW	leucine	HMDB0000687	5,6-dihydrothymine	HMDB0000079	met-d-Leu	GCST90200339	4:87663610-88163610	-0.0992451156294584	0.623545036253059	0.873540685116164	1.0
MR-IVW	leucine	HMDB0000687	5,6-dihydrothymine	HMDB0000079	met-d-Leu	GCST90200339	4:88670985-89475171	0.0931840564542088	0.1414328187064	0.509987356192496	3.0
MR-IVW	leucine	HMDB0000687	5,6-dihydrothymine	HMDB0000079	met-d-Leu	GCST90200339	8:76204025-76704025	-0.183280714750234	0.664295948872918	0.78262318295897	1.0
MR-IVW	leucine	HMDB0000687	5,6-dihydrothymine	HMDB0000079	met-d-Leu	GCST90200339	12:56220625-57115338	-0.335640929929126	0.384400522438479	0.382579035848604	2.0
MR-IVW	leucine	HMDB0000687	5,6-dihydrothymine	HMDB0000079	met-d-Leu	GCST90200339	16:69315747-70908300	-0.0431882026953578	0.255172344669476	0.865599129296519	1.0
MR-IVW	leucine	HMDB0000687	5,6-dihydrothymine	HMDB0000079	met-d-Leu	GCST90200339	16:71899923-72399923	-0.854257222080112	0.384419695205294	0.0262698319381341	1.0
MR-IVW	leucine	HMDB0000687	5,6-dihydrothymine	HMDB0000079	met-d-Leu	GCST90200339	17:6935779-7435779	0.0692162937229962	0.396792006136226	0.861519886361848	1.0
MR-IVW	leucine	HMDB0000687	5,6-dihydrothymine	HMDB0000079	met-d-Leu	GCST90200339	19:49054215-49554215	-0.164895561687979	0.511163657165226	0.747006838570667	1.0
MR-IVW	inositol 1-phosphate (i1p)	HMDB0000213	3-(4-hydroxyphenyl)lactate	HMDB0000755	M01481	M32197	1:5349333-5849333	0.0126044775684151	0.0864307033262787	0.884052961004683	1.0
MR-IVW	inositol 1-phosphate (i1p)	HMDB0000213	3-(4-hydroxyphenyl)lactate	HMDB0000755	M01481	M32197	4:31607204-32397858	-0.0726672364323376	0.0822287149102768	0.376846878886151	1.0
MR-IVW	inositol 1-phosphate (i1p)	HMDB0000213	3-(4-hydroxyphenyl)lactate	HMDB0000755	M01481	M32197	4:66148855-66648855	-0.0683850268113371	0.0849632151292367	0.420890056776578	1.0
MR-IVW	inositol 1-phosphate (i1p)	HMDB0000213	3-(4-hydroxyphenyl)lactate	HMDB0000755	M01481	M32197	6:20616244-21116244	-0.0835338285593152	0.0878545438296248	0.341695924523078	1.0
MR-IVW	inositol 1-phosphate (i1p)	HMDB0000213	3-(4-hydroxyphenyl)lactate	HMDB0000755	M01481	M32197	10:114775621-115275621	0.0461547851577741	0.0846171061225858	0.585440934568927	1.0
MR-IVW	inositol 1-phosphate (i1p)	HMDB0000213	3-(4-hydroxyphenyl)lactate	HMDB0000755	M01481	M32197	12:47079779-47579779	-0.0881755618681019	0.0867059691703001	0.309177618947531	1.0
MR-IVW	inositol 1-phosphate (i1p)	HMDB0000213	3-(4-hydroxyphenyl)lactate	HMDB0000755	M01481	M32197	12:62771708-63271708	-0.0332791188460483	0.0873576869708779	0.703238583398936	1.0
MR-IVW	inositol 1-phosphate (i1p)	HMDB0000213	3-(4-hydroxyphenyl)lactate	HMDB0000755	M01481	M32197	14:96380570-96880570	-0.002430169341174	0.0882961527293455	0.978042646668064	1.0
MR-IVW	inositol 1-phosphate (i1p)	HMDB0000213	3-(4-hydroxyphenyl)lactate	HMDB0000755	M01481	M32197	15:77060646-77560646	0.13040219388827	0.0834574040884927	0.118170245865335	1.0
MR-IVW	mannose	HMDB0000169	lactate	HMDB0000190	M00584	GCST90200408	2:27182547-28770083	-0.191101872768799	0.0711746262267169	0.0072535900235061	1.0
MR-IVW	leucine	HMDB0000687	choline	HMDB0000097	met-d-Leu	GCST90200327	2:27480940-28253616	1.19360871529267	0.507115502406822	0.0185865253129652	1.0
MR-IVW	leucine	HMDB0000687	choline	HMDB0000097	met-d-Leu	GCST90200327	2:64975088-65475088	-0.0616346171347254	0.673062658187052	0.927037008651274	1.0
MR-IVW	leucine	HMDB0000687	choline	HMDB0000097	met-d-Leu	GCST90200327	2:165251927-165751927	-1.07166774473347	0.471108290517098	0.0229191270660469	1.0
MR-IVW	leucine	HMDB0000687	choline	HMDB0000097	met-d-Leu	GCST90200327	4:86953335-87453335	-0.405116158973667	0.607237365652897	0.504678691154735	1.0
MR-IVW	leucine	HMDB0000687	choline	HMDB0000097	met-d-Leu	GCST90200327	4:87663610-88163610	-0.727710064494142	0.621869709105563	0.241921702101695	1.0
MR-IVW	leucine	HMDB0000687	choline	HMDB0000097	met-d-Leu	GCST90200327	4:88670985-89475171	-0.0606793932116276	0.163174432740939	0.709990934181945	3.0
MR-IVW	leucine	HMDB0000687	choline	HMDB0000097	met-d-Leu	GCST90200327	8:76204025-76704025	0.507570151830361	0.662544549180381	0.44362149716323	1.0
MR-IVW	leucine	HMDB0000687	choline	HMDB0000097	met-d-Leu	GCST90200327	12:56220625-57115338	0.67163584213749	0.6946315418223	0.333596470638571	2.0
MR-IVW	leucine	HMDB0000687	choline	HMDB0000097	met-d-Leu	GCST90200327	16:69315747-70908300	0.0174067133850264	0.254507821159521	0.945472293631375	1.0
MR-IVW	leucine	HMDB0000687	choline	HMDB0000097	met-d-Leu	GCST90200327	16:71899923-72399923	-0.221722761482838	0.38352543304239	0.563184798205579	1.0
MR-IVW	leucine	HMDB0000687	choline	HMDB0000097	met-d-Leu	GCST90200327	17:6935779-7435779	1.14976922010549	0.395556627124867	0.0036524923117825	1.0
MR-IVW	leucine	HMDB0000687	choline	HMDB0000097	met-d-Leu	GCST90200327	19:49054215-49554215	0.281281731471548	0.509825569141313	0.581139172266064	1.0
MR-IVW	glycine	HMDB0000123	5-oxoproline	HMDB0000267	M32338	GCST90200280	2:211289363-212090389	-0.0603887792240245	0.0483363077791657	0.211538501249265	1.0
MR-IVW	phosphoethanolamine	HMDB0000224	alpha-ketoglutaramate*	HMDB0001552	GCST90200281	GCST90199885	1:21573292-22073292	-0.0557469975320765	0.170319711392902	0.743434971415845	1.0
MR-IVW	phosphoethanolamine	HMDB0000224	alpha-ketoglutaramate*	HMDB0001552	GCST90200281	GCST90199885	1:27206842-27706842	-0.150995135998054	0.182982430727151	0.409264151797446	1.0
MR-IVW	beta-alanine	HMDB0000056	cysteine	HMDB0000574	GCST90200361	GCST90200439	3:30500404-31000404	-0.0625436032227887	0.080586455122042	0.43768660729146	1.0
MR-IVW	citrate	HMDB0000094	serine	HMDB0000187	M01564	M32315	5:14625868-15125868	0.165705853497061	0.165705853497061	0.317310507862914	1.0
MR-IVW	citrate	HMDB0000094	serine	HMDB0000187	M01564	M32315	9:84927464-85427464	-0.361023372784913	0.180511686392456	0.0455002638963584	1.0
MR-IVW	citrate	HMDB0000094	serine	HMDB0000187	M01564	M32315	17:6345930-6933878	-0.180403122668995	0.107790477097099	0.0942001525039534	2.0
MR-IVW	citrate	HMDB0000094	serine	HMDB0000187	M01564	M32315	22:18904608-19404608	0.178483595397015	0.164204907765253	0.27705602503262	1.0
MR-IVW	leucine	HMDB0000687	2-aminobutyrate	HMDB0000452	met-d-Leu	M32348	2:27480940-28253616	-0.279160521717418	0.334992626060902	0.404656761927286	1.0
MR-IVW	leucine	HMDB0000687	2-aminobutyrate	HMDB0000452	met-d-Leu	M32348	2:64975088-65475088	5.8614712025809	0.7133007283564	2.07977593831348e-16	1.0
MR-IVW	leucine	HMDB0000687	2-aminobutyrate	HMDB0000452	met-d-Leu	M32348	2:165251927-165751927	-0.609984870971979	0.499078530795257	0.221623602459394	1.0
MR-IVW	leucine	HMDB0000687	2-aminobutyrate	HMDB0000452	met-d-Leu	M32348	3:135548658-136048658	0.115639581099342	0.722747381870889	0.872881074217135	1.0
MR-IVW	leucine	HMDB0000687	2-aminobutyrate	HMDB0000452	met-d-Leu	M32348	4:88670985-89475171	-0.677092698136886	0.410387574173306	0.0989662621729368	2.0
MR-IVW	leucine	HMDB0000687	2-aminobutyrate	HMDB0000452	met-d-Leu	M32348	8:76204025-76704025	0.198160387807365	0.707715670740601	0.779477504888409	1.0
MR-IVW	leucine	HMDB0000687	2-aminobutyrate	HMDB0000452	met-d-Leu	M32348	12:56220625-57115338	1.01222629464946	1.00566006026611	0.314161034969067	2.0
MR-IVW	leucine	HMDB0000687	2-aminobutyrate	HMDB0000452	met-d-Leu	M32348	12:111660219-112160219	-0.526613608981836	0.677074640119502	0.436700030722757	1.0
MR-IVW	leucine	HMDB0000687	2-aminobutyrate	HMDB0000452	met-d-Leu	M32348	16:69315747-70908300	-0.24401702871959	0.268418731591549	0.363302140886899	1.0
MR-IVW	leucine	HMDB0000687	2-aminobutyrate	HMDB0000452	met-d-Leu	M32348	16:71899923-72399923	-0.232244266208806	0.428758645308565	0.588048156696901	1.0
MR-IVW	leucine	HMDB0000687	2-aminobutyrate	HMDB0000452	met-d-Leu	M32348	19:49054215-49554215	0.82779971028016	0.652205832341946	0.204358769913805	1.0
MR-IVW	leucine	HMDB0000687	2-aminobutyrate	HMDB0000452	met-d-Leu	M32348	22:18665282-19165282	0.145357479841049	0.687144450157699	0.832467123215483	1.0
MR-IVW	creatinine	HMDB0000562	mannose	HMDB0000169	M00513	GCST90200435	7:23845366-24345366	-0.247764293127904	0.164212218962171	0.131348504173492	1.0
MR-IVW	tyrosine	HMDB0000158	dihydroorotate	HMDB03349	met-d-Tyr	GCST90200444	2:211293055-211793055	1.36543692998044	0.549942602235632	0.0130328014520778	1.0
MR-IVW	tyrosine	HMDB0000158	dihydroorotate	HMDB03349	met-d-Tyr	GCST90200444	3:135701113-136607693	-0.10524835768046	0.485861503070146	0.8285028315546	1.0
MR-IVW	tyrosine	HMDB0000158	dihydroorotate	HMDB03349	met-d-Tyr	GCST90200444	3:186140627-186640627	-0.660858349597192	0.519179909550171	0.203057464801411	1.0
MR-IVW	tyrosine	HMDB0000158	dihydroorotate	HMDB03349	met-d-Tyr	GCST90200444	4:99789651-100289651	-0.226878548634402	0.426691784349154	0.594923195931971	1.0
MR-IVW	tyrosine	HMDB0000158	dihydroorotate	HMDB03349	met-d-Tyr	GCST90200444	4:124511762-125011762	1.41297013692401	0.675317853822671	0.0364113446754534	1.0
MR-IVW	tyrosine	HMDB0000158	dihydroorotate	HMDB03349	met-d-Tyr	GCST90200444	5:89941256-90441256	-0.756672885297921	0.631552699713421	0.230872174555435	1.0
MR-IVW	tyrosine	HMDB0000158	dihydroorotate	HMDB03349	met-d-Tyr	GCST90200444	6:43031486-43531486	0.706825429707739	0.676369244877887	0.296009597908062	1.0
MR-IVW	tyrosine	HMDB0000158	dihydroorotate	HMDB03349	met-d-Tyr	GCST90200444	6:110683901-112778738	-0.0438054949546125	0.0833475136002039	0.599182484154591	15.0
MR-IVW	tyrosine	HMDB0000158	dihydroorotate	HMDB03349	met-d-Tyr	GCST90200444	7:25715759-26215759	-0.203503442921426	0.653082379476017	0.755341073628628	1.0
MR-IVW	tyrosine	HMDB0000158	dihydroorotate	HMDB03349	met-d-Tyr	GCST90200444	7:27916442-28416442	-0.605667654731439	0.504368323549177	0.22981173604311	1.0
MR-IVW	tyrosine	HMDB0000158	dihydroorotate	HMDB03349	met-d-Tyr	GCST90200444	8:126236230-126736230	-1.15209105710881	0.441066565357111	0.0089999218995994	1.0
MR-IVW	tyrosine	HMDB0000158	dihydroorotate	HMDB03349	met-d-Tyr	GCST90200444	9:21884651-22384651	-0.562582557335975	0.628436437485588	0.370674862088086	1.0
MR-IVW	tyrosine	HMDB0000158	dihydroorotate	HMDB03349	met-d-Tyr	GCST90200444	10:64760672-65511176	-0.742499661190477	0.435680836410829	0.0883384226522344	1.0
MR-IVW	tyrosine	HMDB0000158	dihydroorotate	HMDB03349	met-d-Tyr	GCST90200444	11:8005408-8505408	-0.803192343787252	0.555723167880102	0.148370783768579	1.0
MR-IVW	tyrosine	HMDB0000158	dihydroorotate	HMDB03349	met-d-Tyr	GCST90200444	11:61320783-61820783	0.236626868075555	0.487945030299701	0.627714829223761	1.0
MR-IVW	tyrosine	HMDB0000158	dihydroorotate	HMDB03349	met-d-Tyr	GCST90200444	12:21081549-21581549	0.38048570468051	0.360501702177522	0.291226941749362	1.0
MR-IVW	tyrosine	HMDB0000158	dihydroorotate	HMDB03349	met-d-Tyr	GCST90200444	12:46690648-47449549	-0.423490868259907	0.395935774763129	0.28480171130153	1.0
MR-IVW	tyrosine	HMDB0000158	dihydroorotate	HMDB03349	met-d-Tyr	GCST90200444	12:56615040-57115040	0.11722476581656	0.297371756493512	0.693431351478621	1.0
MR-IVW	tyrosine	HMDB0000158	dihydroorotate	HMDB03349	met-d-Tyr	GCST90200444	12:59740603-60240603	-0.353323583293756	0.668318339123932	0.597030522562785	1.0
MR-IVW	tyrosine	HMDB0000158	dihydroorotate	HMDB03349	met-d-Tyr	GCST90200444	12:121174574-121674574	0.178558167218768	0.261817413791289	0.495242112245609	1.0
MR-IVW	tyrosine	HMDB0000158	dihydroorotate	HMDB03349	met-d-Tyr	GCST90200444	12:122076812-122576812	-1.25670534994605	0.561595838042329	0.0252380291741755	1.0
MR-IVW	tyrosine	HMDB0000158	dihydroorotate	HMDB03349	met-d-Tyr	GCST90200444	14:102441854-102941854	0.887781413430786	0.601209971715234	0.139767380954383	1.0
MR-IVW	tyrosine	HMDB0000158	dihydroorotate	HMDB03349	met-d-Tyr	GCST90200444	16:70194094-72795019	-0.20017745371187	0.143482686010803	0.162975687065852	6.0
MR-IVW	tyrosine	HMDB0000158	dihydroorotate	HMDB03349	met-d-Tyr	GCST90200444	16:79505446-80005446	-1.04497072352962	0.626842614327068	0.0955067648567482	1.0
MR-IVW	tyrosine	HMDB0000158	dihydroorotate	HMDB03349	met-d-Tyr	GCST90200444	19:45175460-45675460	1.09934820798812	0.611427735873067	0.0721767125959474	1.0
MR-IVW	tyrosine	HMDB0000158	dihydroorotate	HMDB03349	met-d-Tyr	GCST90200444	20:42792364-43292364	0.249273755248707	0.616643557434397	0.686034139179026	1.0
MR-IVW	tyrosine	HMDB0000158	dihydroorotate	HMDB03349	met-d-Tyr	GCST90200444	22:31926825-32426825	-1.36273878448878	0.675195281800679	0.0435612372741766	1.0
MR-IVW	tyrosine	HMDB0000158	dihydroorotate	HMDB03349	met-d-Tyr	GCST90200444	22:44074855-44574855	0.0403537876248497	0.639628964756802	0.949695339938436	1.0
MR-IVW	beta-citrylglutamate	HMDB0241915	oleamide	HMDB0002117	GCST90199911	M32458	3:183486882-183986882	-0.0801894646157914	0.13746765362707	0.55966892719941	1.0
MR-IVW	beta-citrylglutamate	HMDB0241915	oleamide	HMDB0002117	GCST90199911	M32458	11:88203934-92094388	-0.0359986546900215	0.0489308691721663	0.461910624499191	3.0
MR-IVW	n1-methyl-2-pyridone-5-carboxamide	HMDB0004193	leucine	HMDB0000687	GCST90199778	GCST90200389	2:135485648-135985648	-0.0113659602800721	0.171960444137359	0.947301104840217	1.0
MR-IVW	n1-methyl-2-pyridone-5-carboxamide	HMDB0004193	leucine	HMDB0000687	GCST90199778	GCST90200389	7:10019022-10519022	-0.0473853671852574	0.180993742332186	0.793470504076098	1.0
MR-IVW	serine	HMDB0000187	cortisol	HMDB0000063	GCST90200415	M01712	1:119778579-120514573	-0.080927713650637	0.0929241725813436	0.383808452701609	2.0
MR-IVW	serine	HMDB0000187	cortisol	HMDB0000063	GCST90200415	M01712	2:211290507-212040821	-0.0327507579673967	0.127727956072849	0.797634069055977	1.0
MR-IVW	serine	HMDB0000187	cortisol	HMDB0000063	GCST90200415	M01712	7:55905219-56847625	-0.0183207483737912	0.117252789592265	0.875835966383411	1.0
MR-IVW	creatinine	HMDB0000562	glycerol	HMDB0000131	met-d-Creatinine	M15122	1:62775942-63275942	-1.39848521148892e-308	0.571896564470622	1.0	1.0
MR-IVW	creatinine	HMDB0000562	glycerol	HMDB0000131	met-d-Creatinine	M15122	1:78344069-78844069	0.143072195413704	0.619979513459388	0.817494086363381	1.0
MR-IVW	creatinine	HMDB0000562	glycerol	HMDB0000131	met-d-Creatinine	M15122	1:150079982-151190625	-0.874784367053258	0.583189578035502	0.133614402537714	1.0
MR-IVW	creatinine	HMDB0000562	glycerol	HMDB0000131	met-d-Creatinine	M15122	1:212502129-213002129	0.288199995737323	0.699914275362078	0.68051189290169	1.0
MR-IVW	creatinine	HMDB0000562	glycerol	HMDB0000131	met-d-Creatinine	M15122	2:15538692-16038692	1.05319375705141	0.692890629639082	0.128510975637871	1.0
MR-IVW	creatinine	HMDB0000562	glycerol	HMDB0000131	met-d-Creatinine	M15122	2:18426203-18926203	-0.0484977403392296	0.630470624410022	0.938684739206779	1.0
MR-IVW	creatinine	HMDB0000562	glycerol	HMDB0000131	met-d-Creatinine	M15122	2:54331356-54831356	-1.11014826549159	0.703996461043446	0.114813225892495	1.0
MR-IVW	creatinine	HMDB0000562	glycerol	HMDB0000131	met-d-Creatinine	M15122	2:73303397-74097901	-0.233592747490362	0.610934878051714	0.702199590874296	1.0
MR-IVW	creatinine	HMDB0000562	glycerol	HMDB0000131	met-d-Creatinine	M15122	2:121056440-121556440	0.176525571588843	0.573708107663748	0.758316473526294	1.0
MR-IVW	creatinine	HMDB0000562	glycerol	HMDB0000131	met-d-Creatinine	M15122	2:176734544-177234544	1.1133385613149	0.643648855760176	0.0836785744218787	1.0
MR-IVW	creatinine	HMDB0000562	glycerol	HMDB0000131	met-d-Creatinine	M15122	2:211293055-211793055	-0.175886111714809	0.527658335144426	0.738882680363527	1.0
MR-IVW	creatinine	HMDB0000562	glycerol	HMDB0000131	met-d-Creatinine	M15122	2:217394852-217894852	0.298157180658484	0.532423536890147	0.575479437698052	1.0
MR-IVW	creatinine	HMDB0000562	glycerol	HMDB0000131	met-d-Creatinine	M15122	2:220108198-220608198	-0.171623171983778	0.557775308947284	0.758316473526294	1.0
MR-IVW	creatinine	HMDB0000562	glycerol	HMDB0000131	met-d-Creatinine	M15122	3:38187471-38687471	-1.34646648288178	0.673233241440887	0.0455002638963575	1.0
MR-IVW	creatinine	HMDB0000562	glycerol	HMDB0000131	met-d-Creatinine	M15122	3:121465319-121965319	-0.0282890535746136	0.707226339365363	0.96809312629434	1.0
MR-IVW	creatinine	HMDB0000562	glycerol	HMDB0000131	met-d-Creatinine	M15122	3:141462708-141962708	-0.918918470670901	0.578578296348344	0.112233142968295	1.0
MR-IVW	creatinine	HMDB0000562	glycerol	HMDB0000131	met-d-Creatinine	M15122	3:185024780-185524780	-0.394832568644057	0.641602924046598	0.538300749018726	1.0
MR-IVW	creatinine	HMDB0000562	glycerol	HMDB0000131	met-d-Creatinine	M15122	4:76880934-77664144	-0.0978199765785732	0.271722157162706	0.71884713356402	1.0
MR-IVW	creatinine	HMDB0000562	glycerol	HMDB0000131	met-d-Creatinine	M15122	4:103323863-104102802	0.413365690895509	0.543902224862511	0.447254584875198	1.0
MR-IVW	creatinine	HMDB0000562	glycerol	HMDB0000131	met-d-Creatinine	M15122	5:39144851-39644851	-0.113851768461388	0.474382368589115	0.810330256604408	1.0
MR-IVW	creatinine	HMDB0000562	glycerol	HMDB0000131	met-d-Creatinine	M15122	5:53045546-53835870	-0.295695149593373	0.675874627642004	0.661748776081762	1.0
MR-IVW	creatinine	HMDB0000562	glycerol	HMDB0000131	met-d-Creatinine	M15122	5:176565124-177065124	0.458149830111264	0.384254696222349	0.233140619428361	1.0
MR-IVW	creatinine	HMDB0000562	glycerol	HMDB0000131	met-d-Creatinine	M15122	6:43556335-44056335	-0.575059596682153	0.540207499913537	0.2870949517261	1.0
MR-IVW	creatinine	HMDB0000562	glycerol	HMDB0000131	met-d-Creatinine	M15122	6:108750742-109250742	-0.158742782056382	0.687885388910989	0.817494086363381	1.0
MR-IVW	creatinine	HMDB0000562	glycerol	HMDB0000131	met-d-Creatinine	M15122	6:133547208-134047208	0.214755018922175	0.620403387997393	0.729227098416627	1.0
MR-IVW	creatinine	HMDB0000562	glycerol	HMDB0000131	met-d-Creatinine	M15122	6:160418389-160927934	0.407308749510348	0.407308749510348	0.317310507862914	1.0
MR-IVW	creatinine	HMDB0000562	glycerol	HMDB0000131	met-d-Creatinine	M15122	7:25488956-25988956	1.01538292979615	0.643901370114631	0.114813225892495	1.0
MR-IVW	creatinine	HMDB0000562	glycerol	HMDB0000131	met-d-Creatinine	M15122	7:76984640-77791673	0.0242465524244458	0.630410363035608	0.969319696640592	1.0
MR-IVW	creatinine	HMDB0000562	glycerol	HMDB0000131	met-d-Creatinine	M15122	7:128492221-128992221	-0.615255868544118	0.640891529733456	0.337055214933675	1.0
MR-IVW	creatinine	HMDB0000562	glycerol	HMDB0000131	met-d-Creatinine	M15122	7:151165041-151665041	0.209108558749139	0.308159981314521	0.497409451259859	1.0
MR-IVW	creatinine	HMDB0000562	glycerol	HMDB0000131	met-d-Creatinine	M15122	7:155370831-155870831	0.500576097197654	0.614343392015308	0.415178319499904	1.0
MR-IVW	creatinine	HMDB0000562	glycerol	HMDB0000131	met-d-Creatinine	M15122	8:8031142-9250941	0.179685821865102	0.64173507808966	0.779477504888409	1.0
MR-IVW	creatinine	HMDB0000562	glycerol	HMDB0000131	met-d-Creatinine	M15122	8:10561829-11945872	-0.105485752267563	0.659285951672286	0.872881074217137	1.0
MR-IVW	creatinine	HMDB0000562	glycerol	HMDB0000131	met-d-Creatinine	M15122	8:19609539-20109539	-1.3036037778186	0.651801888909297	0.0455002638963575	1.0
MR-IVW	creatinine	HMDB0000562	glycerol	HMDB0000131	met-d-Creatinine	M15122	8:23527006-24027006	-0.183304414930883	0.572826296659021	0.748968330553364	1.0
MR-IVW	creatinine	HMDB0000562	glycerol	HMDB0000131	met-d-Creatinine	M15122	9:71184707-71684707	0.339643040127507	0.566071733545844	0.548506235500147	1.0
MR-IVW	creatinine	HMDB0000562	glycerol	HMDB0000131	met-d-Creatinine	M15122	10:52398454-52898454	0.446698676091443	0.589642252440706	0.448704997513636	1.0
MR-IVW	creatinine	HMDB0000562	glycerol	HMDB0000131	met-d-Creatinine	M15122	11:15629946-16129946	-0.55698508284181	0.696231353552263	0.423710797166793	1.0
MR-IVW	creatinine	HMDB0000562	glycerol	HMDB0000131	met-d-Creatinine	M15122	11:30504837-31294673	-0.309611144739213	0.430297413161539	0.471815502449282	2.0
MR-IVW	creatinine	HMDB0000562	glycerol	HMDB0000131	met-d-Creatinine	M15122	11:116373213-117240760	-0.118413884388584	0.365534177098479	0.745977778330548	2.0
MR-IVW	creatinine	HMDB0000562	glycerol	HMDB0000131	met-d-Creatinine	M15122	15:41118334-41871842	0.900356696313421	0.535926604948465	0.0929573157274402	1.0
MR-IVW	creatinine	HMDB0000562	glycerol	HMDB0000131	met-d-Creatinine	M15122	15:45400360-46179051	0.428986742572725	0.315431428362298	0.17382992389417	1.0
MR-IVW	creatinine	HMDB0000562	glycerol	HMDB0000131	met-d-Creatinine	M15122	15:53700578-54200578	-0.840432259216637	0.573953738001606	0.143115898802515	1.0
MR-IVW	creatinine	HMDB0000562	glycerol	HMDB0000131	met-d-Creatinine	M15122	15:76097375-76597375	0.22962866891666	0.574071672291658	0.689156516779355	1.0
MR-IVW	creatinine	HMDB0000562	glycerol	HMDB0000131	met-d-Creatinine	M15122	16:20142332-21335139	0.636628883885414	0.30631724360977	0.0376788047754999	2.0
MR-IVW	creatinine	HMDB0000562	glycerol	HMDB0000131	met-d-Creatinine	M15122	16:89453424-89953424	0.425026430030122	0.625038867691353	0.496504460907139	1.0
MR-IVW	creatinine	HMDB0000562	glycerol	HMDB0000131	met-d-Creatinine	M15122	17:19176536-19724875	-0.110572442790747	0.685549145302662	0.871864744932728	1.0
MR-IVW	creatinine	HMDB0000562	glycerol	HMDB0000131	met-d-Creatinine	M15122	17:37200083-37954217	-0.745402678729407	0.472694381633282	0.114813225892495	1.0
MR-IVW	creatinine	HMDB0000562	glycerol	HMDB0000131	met-d-Creatinine	M15122	17:58690466-59700441	0.768453752589569	0.329839624407511	0.0198177829649644	2.0
MR-IVW	creatinine	HMDB0000562	glycerol	HMDB0000131	met-d-Creatinine	M15122	19:32940263-33709298	1.23333753110032	0.590612338836774	0.036776615040972	1.0
MR-IVW	creatinine	HMDB0000562	glycerol	HMDB0000131	met-d-Creatinine	M15122	20:32653904-33537782	-0.109891258477656	0.549456292388295	0.841480581121798	1.0
MR-IVW	creatinine	HMDB0000562	glycerol	HMDB0000131	met-d-Creatinine	M15122	22:38345240-38845240	-0.432718450726923	0.569366382535424	0.447254584875198	1.0
MR-IVW	n-stearoyl-sphingosine (d18:1/18:0)*	HMDB0004950	taurocholate	HMDB0000036	GCST90200341	M18497	10:64645010-65401382	0.28288185686333	0.269082741894388	0.293129068088163	1.0
MR-IVW	n-stearoyl-sphingosine (d18:1/18:0)*	HMDB0004950	taurocholate	HMDB0000036	GCST90200341	M18497	14:63982220-64482220	-0.48288070652299	0.22808407840022	0.0342499093081686	1.0
MR-IVW	n-stearoyl-sphingosine (d18:1/18:0)*	HMDB0004950	taurocholate	HMDB0000036	GCST90200341	M18497	18:55052269-55552269	0.0978707655539885	0.253031735334703	0.698909864967034	1.0
MR-IVW	acetate	HMDB0000042	pyruvate	HMDB0000243	met-d-Acetate	met-d-Pyruvate	2:27480940-27980940	-1.26646885808022	0.14001867689965	1.49665899238578e-19	1.0
MR-IVW	acetate	HMDB0000042	pyruvate	HMDB0000243	met-d-Acetate	met-d-Pyruvate	2:136358646-136858646	0.099006117638337	0.161381046840579	0.539550511986923	1.0
MR-IVW	acetate	HMDB0000042	pyruvate	HMDB0000243	met-d-Acetate	met-d-Pyruvate	9:4513491-5013491	-0.491168865441828	0.134320428645096	0.0002554878809604	1.0
MR-IVW	acetate	HMDB0000042	pyruvate	HMDB0000243	met-d-Acetate	met-d-Pyruvate	12:111634608-112523499	-0.517613817624055	0.150854145002155	0.0006008722248973	1.0
MR-IVW	acetate	HMDB0000042	pyruvate	HMDB0000243	met-d-Acetate	met-d-Pyruvate	12:112590766-113090766	-0.436314492699446	0.161601645068652	0.0069352308399366	1.0
MR-IVW	acetate	HMDB0000042	pyruvate	HMDB0000243	met-d-Acetate	met-d-Pyruvate	15:43683941-44183941	0.168547787095246	0.174727939985276	0.334730241226247	1.0
MR-IVW	acetate	HMDB0000042	pyruvate	HMDB0000243	met-d-Acetate	met-d-Pyruvate	20:23910811-24695002	-0.202928081219463	0.144251125085646	0.159495753301215	1.0
MR-IVW	acetate	HMDB0000042	pyruvate	HMDB0000243	met-d-Acetate	met-d-Pyruvate	20:24698737-26432690	-0.0677795222436761	0.0763836714375619	0.374887172383552	4.0
MR-IVW	acetate	HMDB0000042	pyruvate	HMDB0000243	met-d-Acetate	met-d-Pyruvate	20:29267804-29767804	-0.18061370800388	0.171674220566654	0.29276633718643	1.0
MR-IVW	acetate	HMDB0000042	pyruvate	HMDB0000243	met-d-Acetate	met-d-Pyruvate	20:32973832-34017690	0.185115878482304	0.134959045221283	0.170174026564223	1.0
MR-IVW	4-methyl-2-oxopentanoate	HMDB0000695	hippurate	HMDB0000714	GCST90199655	GCST90199624	4:88953670-89453670	0.105142764171217	0.163214503211294	0.519445825589477	1.0
MR-IVW	glycine	HMDB0000123	dehydroepiandrosterone sulfate (dhea-s)	HMDB0001032	met-d-Gly	GCST90199673	1:11606378-12106378	-0.748579936964428	0.659736859988326	0.256515953373909	1.0
MR-IVW	glycine	HMDB0000123	dehydroepiandrosterone sulfate (dhea-s)	HMDB0001032	met-d-Gly	GCST90199673	1:75982013-76482013	-0.189568375772205	0.373256194630597	0.611539343525444	1.0
MR-IVW	glycine	HMDB0000123	dehydroepiandrosterone sulfate (dhea-s)	HMDB0001032	met-d-Gly	GCST90199673	1:120004506-120504506	0.387638056963665	0.445488126799424	0.384222651398578	2.0
MR-IVW	glycine	HMDB0000123	dehydroepiandrosterone sulfate (dhea-s)	HMDB0001032	met-d-Gly	GCST90199673	1:151589838-152089838	-1.04296633012954	0.723762350881771	0.149575009448638	1.0
MR-IVW	glycine	HMDB0000123	dehydroepiandrosterone sulfate (dhea-s)	HMDB0001032	met-d-Gly	GCST90199673	2:165276338-165776338	-0.536540228964172	0.59408359680674	0.366451981670497	1.0
MR-IVW	glycine	HMDB0000123	dehydroepiandrosterone sulfate (dhea-s)	HMDB0001032	met-d-Gly	GCST90199673	2:208538752-212979649	0.0093195883819884	0.0264759463147113	0.724836696644356	61.0
MR-IVW	glycine	HMDB0000123	dehydroepiandrosterone sulfate (dhea-s)	HMDB0001032	met-d-Gly	GCST90199673	2:226790540-227290540	-0.20890584210623	0.659534420823887	0.751435245718677	1.0
MR-IVW	glycine	HMDB0000123	dehydroepiandrosterone sulfate (dhea-s)	HMDB0001032	met-d-Gly	GCST90199673	3:12110357-12610357	0.392905736547385	0.67219098838723	0.558873855392019	1.0
MR-IVW	glycine	HMDB0000123	dehydroepiandrosterone sulfate (dhea-s)	HMDB0001032	met-d-Gly	GCST90199673	3:48534270-49826414	-0.253937510012749	0.603502941880575	0.673921131692094	1.0
MR-IVW	glycine	HMDB0000123	dehydroepiandrosterone sulfate (dhea-s)	HMDB0001032	met-d-Gly	GCST90199673	3:125116791-126249375	0.223736957682237	0.165265389999343	0.175798894718112	5.0
MR-IVW	glycine	HMDB0000123	dehydroepiandrosterone sulfate (dhea-s)	HMDB0001032	met-d-Gly	GCST90199673	4:102676923-103438709	0.330204304566704	0.562121406014419	0.556918143208941	1.0
MR-IVW	glycine	HMDB0000123	dehydroepiandrosterone sulfate (dhea-s)	HMDB0001032	met-d-Gly	GCST90199673	5:90005685-90505685	0.545161689972912	0.559520434347658	0.329889036350372	1.0
MR-IVW	glycine	HMDB0000123	dehydroepiandrosterone sulfate (dhea-s)	HMDB0001032	met-d-Gly	GCST90199673	5:131427047-131927047	-0.195807002558914	0.645166655128915	0.761510119777262	1.0
MR-IVW	glycine	HMDB0000123	dehydroepiandrosterone sulfate (dhea-s)	HMDB0001032	met-d-Gly	GCST90199673	6:131620261-132120261	0.524002092491946	0.730777674629021	0.47334496730937	1.0
MR-IVW	glycine	HMDB0000123	dehydroepiandrosterone sulfate (dhea-s)	HMDB0001032	met-d-Gly	GCST90199673	6:160518860-161018860	-0.591648902761794	0.634222079854389	0.350885342102515	1.0
MR-IVW	glycine	HMDB0000123	dehydroepiandrosterone sulfate (dhea-s)	HMDB0001032	met-d-Gly	GCST90199673	7:55560073-56715237	0.181351102782257	0.25621798721288	0.47906943866333	2.0
MR-IVW	glycine	HMDB0000123	dehydroepiandrosterone sulfate (dhea-s)	HMDB0001032	met-d-Gly	GCST90199673	8:8915380-9434231	0.163350152443125	0.319677322239056	0.609361919571346	2.0
MR-IVW	glycine	HMDB0000123	dehydroepiandrosterone sulfate (dhea-s)	HMDB0001032	met-d-Gly	GCST90199673	8:17169461-17669461	0.134426042307324	0.582639656838259	0.817533107423565	1.0
MR-IVW	glycine	HMDB0000123	dehydroepiandrosterone sulfate (dhea-s)	HMDB0001032	met-d-Gly	GCST90199673	8:126212070-126756694	-0.655706104176329	0.23535606495686	0.0053359998960966	2.0
MR-IVW	glycine	HMDB0000123	dehydroepiandrosterone sulfate (dhea-s)	HMDB0001032	met-d-Gly	GCST90199673	9:5668443-7086536	-0.119175853101783	0.166646095210133	0.474520446267785	4.0
MR-IVW	glycine	HMDB0000123	dehydroepiandrosterone sulfate (dhea-s)	HMDB0001032	met-d-Gly	GCST90199673	11:8005408-8505408	-0.165983896261255	0.553764819485928	0.764377648770408	1.0
MR-IVW	glycine	HMDB0000123	dehydroepiandrosterone sulfate (dhea-s)	HMDB0001032	met-d-Gly	GCST90199673	12:115016-615016	-0.487211571774804	0.628592714237893	0.438290573895652	1.0
MR-IVW	glycine	HMDB0000123	dehydroepiandrosterone sulfate (dhea-s)	HMDB0001032	met-d-Gly	GCST90199673	12:21136493-21636493	2.36246418213793	0.649916578059669	0.0002779517344751	1.0
MR-IVW	glycine	HMDB0000123	dehydroepiandrosterone sulfate (dhea-s)	HMDB0001032	met-d-Gly	GCST90199673	12:46468358-47667420	0.298899100625554	0.327731717463515	0.361756230298335	2.0
MR-IVW	glycine	HMDB0000123	dehydroepiandrosterone sulfate (dhea-s)	HMDB0001032	met-d-Gly	GCST90199673	12:56615338-57115338	-0.561957971115644	0.393398038223571	0.153156129691187	1.0
MR-IVW	glycine	HMDB0000123	dehydroepiandrosterone sulfate (dhea-s)	HMDB0001032	met-d-Gly	GCST90199673	12:57516305-58016305	0.264715319348209	0.624511456158781	0.671656363229367	1.0
MR-IVW	glycine	HMDB0000123	dehydroepiandrosterone sulfate (dhea-s)	HMDB0001032	met-d-Gly	GCST90199673	12:59343804-59843804	-0.726556050777839	0.668749063140954	0.277284162046271	1.0
MR-IVW	glycine	HMDB0000123	dehydroepiandrosterone sulfate (dhea-s)	HMDB0001032	met-d-Gly	GCST90199673	13:50472895-50972895	1.668859746606	0.685263352688585	0.0148771730413314	1.0
MR-IVW	glycine	HMDB0000123	dehydroepiandrosterone sulfate (dhea-s)	HMDB0001032	met-d-Gly	GCST90199673	14:100551720-101051720	0.528884180949166	0.686703249038942	0.441193926967506	1.0
MR-IVW	glycine	HMDB0000123	dehydroepiandrosterone sulfate (dhea-s)	HMDB0001032	met-d-Gly	GCST90199673	15:42451374-42951374	1.16835233157495	0.648072747761672	0.0714179861340142	1.0
MR-IVW	glycine	HMDB0000123	dehydroepiandrosterone sulfate (dhea-s)	HMDB0001032	met-d-Gly	GCST90199673	15:43028726-44613739	0.635356505949888	0.472487081918998	0.178719996630867	1.0
MR-IVW	glycine	HMDB0000123	dehydroepiandrosterone sulfate (dhea-s)	HMDB0001032	met-d-Gly	GCST90199673	15:58180763-58713267	0.487425727364912	0.366394678566783	0.183409661661977	2.0
MR-IVW	glycine	HMDB0000123	dehydroepiandrosterone sulfate (dhea-s)	HMDB0001032	met-d-Gly	GCST90199673	16:79678196-80178196	0.295840358669581	0.64556142035394	0.64675966898595	1.0
MR-IVW	glycine	HMDB0000123	dehydroepiandrosterone sulfate (dhea-s)	HMDB0001032	met-d-Gly	GCST90199673	16:80626853-81422810	0.318711525264318	0.17471762707206	0.0681290817636919	2.0
MR-IVW	glycine	HMDB0000123	dehydroepiandrosterone sulfate (dhea-s)	HMDB0001032	met-d-Gly	GCST90199673	17:45235982-45996386	-0.157843825580071	0.370513332483	0.670097725722357	1.0
MR-IVW	glycine	HMDB0000123	dehydroepiandrosterone sulfate (dhea-s)	HMDB0001032	met-d-Gly	GCST90199673	19:17984588-18484588	0.656778353509508	0.458614962003877	0.15211778359785	1.0
MR-IVW	threonine	HMDB0000167	allantoin	HMDB0000462	GCST90200432	M01107	2:27589369-28089369	-0.225840079693298	0.199781608959456	0.258293064655505	1.0
MR-IVW	threonine	HMDB0000167	allantoin	HMDB0000462	GCST90200432	M01107	14:100594368-101094368	0.333496964331676	0.223990498431723	0.136516629910147	1.0
MR-IVW	beta-citrylglutamate	HMDB0241915	hippurate	HMDB0000714	GCST90199911	M15753	3:183486882-183986882	0.0920055091050033	0.132896846485004	0.488744120386506	1.0
MR-IVW	beta-citrylglutamate	HMDB0241915	hippurate	HMDB0000714	GCST90199911	M15753	11:88203934-92094388	0.0504187473659799	0.0952136571385125	0.596435948895799	3.0
MR-IVW	tyrosine	HMDB0000158	sarcosine	HMDB0000271	M01299	bioa_031	1:154514715-155014715	0.135260283605546	0.100565266621223	0.178625234568671	1.0
MR-IVW	tyrosine	HMDB0000158	sarcosine	HMDB0000271	M01299	bioa_031	6:111242119-112061922	-0.0188815279157653	0.0752252108197817	0.801814109188385	1.0
MR-IVW	tyrosine	HMDB0000158	sarcosine	HMDB0000271	M01299	bioa_031	16:71357384-72149586	0.111999151878678	0.0909084024989265	0.217949084120414	1.0
MR-IVW	spermidine	HMDB0001257	4-methyl-2-oxopentanoate	HMDB0000695	GCST90200423	M22116	1:247789451-248289451	-0.0256669481578655	0.1540016889472	0.867632334778198	1.0
MR-IVW	sphinganine	HMDB0000269	2-aminobutyrate	HMDB0000452	GCST90200374	GCST90200305	3:56598999-57098999	0.0349715953753627	0.164353793007626	0.831496688120025	1.0
MR-IVW	n-acetylglucosaminylasparagine	HMDB0000489	guanidinoacetate	HMDB0000128	GCST90200316	GCST90200384	4:178111987-178611987	0.109476565051035	0.110110432594078	0.320104409453711	1.0
MR-IVW	n-acetylglucosaminylasparagine	HMDB0000489	guanidinoacetate	HMDB0000128	GCST90200316	GCST90200384	6:167457759-167966043	-0.025326880070838	0.0387682468457161	0.51356980206793	4.0
MR-IVW	n-acetylglucosaminylasparagine	HMDB0000489	guanidinoacetate	HMDB0000128	GCST90200316	GCST90200384	14:94594947-95094947	0.015351015331401	0.129269090809709	0.905471517647988	1.0
MR-IVW	n-acetylglucosaminylasparagine	HMDB0000489	guanidinoacetate	HMDB0000128	GCST90200316	GCST90200384	17:64055051-64555051	-0.0163966210446804	0.127251354125222	0.897474574564124	1.0
MR-IVW	mannose	HMDB0000169	valine	HMDB0000883	GCST90200435	bioa_022	2:27176853-28662558	-0.114024978921297	0.0285276404606693	6.41503010230845e-05	1.0
MR-IVW	2-hydroxyglutarate	HMDB0059655	oleamide	HMDB0002117	GCST90199865	M32458	14:91386532-91886532	0.113638338120921	0.132578061141074	0.391365938307551	1.0
MR-IVW	urate	HMDB0000289	isoleucine	HMDB0000172	GCST90200307	met-d-Ile	2:207223753-207723753	-0.0181135169874934	0.0476974779004229	0.704124779007375	1.0
MR-IVW	urate	HMDB0000289	isoleucine	HMDB0000172	GCST90200307	met-d-Ile	4:9672167-10439135	-0.0118772281796085	0.015840864305403	0.453384746684252	1.0
MR-IVW	urate	HMDB0000289	isoleucine	HMDB0000172	GCST90200307	met-d-Ile	4:88802323-89302323	-0.0012135865399398	0.0432183744402896	0.977598076301484	1.0
MR-IVW	urate	HMDB0000289	isoleucine	HMDB0000172	GCST90200307	met-d-Ile	11:64114866-64614866	0.0171082976220794	0.0462106073480205	0.711215245369588	1.0
MR-IVW	urate	HMDB0000289	isoleucine	HMDB0000172	GCST90200307	met-d-Ile	12:114208961-114708961	0.0468286305401627	0.0490697100921388	0.339917306512088	1.0
MR-IVW	n-acetylornithine	HMDB0003357	phosphate	HMDB0001429	M15630	GCST90200393	2:73124156-74349562	-0.0142191467696623	0.0240110414639858	0.553722023019518	1.0
MR-IVW	7-methylxanthine	HMDB0001991	cystathionine	HMDB0000099	GCST90199754	GCST90200383	1:197801712-198301712	-0.124128189816659	0.181087477485698	0.493053806703257	1.0
MR-IVW	7-methylxanthine	HMDB0001991	cystathionine	HMDB0000099	GCST90199754	GCST90200383	15:74777880-75578595	0.0157536914112311	0.162470518805211	0.922755472196241	1.0
MR-IVW	tyrosine	HMDB0000158	threonine	HMDB0000167	bioa_021	bioa_019	4:99820973-100320973	0.406723070377206	0.292186113776731	0.163922397955173	1.0
MR-IVW	tyrosine	HMDB0000158	threonine	HMDB0000167	bioa_021	bioa_019	4:148735862-149235862	-0.177655994742576	0.30009458571381	0.553850588394166	1.0
MR-IVW	tyrosine	HMDB0000158	threonine	HMDB0000167	bioa_021	bioa_019	6:111242119-112017012	0.0086589662394456	0.0766280198181134	0.910030555214467	1.0
MR-IVW	tyrosine	HMDB0000158	threonine	HMDB0000167	bioa_021	bioa_019	6:112114361-112614361	0.355624096472717	0.303433529413584	0.241197056152029	1.0
MR-IVW	tyrosine	HMDB0000158	threonine	HMDB0000167	bioa_021	bioa_019	7:27926305-28426305	0.427103281069134	0.248027457066857	0.0850695184943476	1.0
MR-IVW	tyrosine	HMDB0000158	threonine	HMDB0000167	bioa_021	bioa_019	8:8933358-9433358	0.548999428270813	0.3122863642041	0.0787475093200029	1.0
MR-IVW	tyrosine	HMDB0000158	threonine	HMDB0000167	bioa_021	bioa_019	10:64816186-65575478	-0.279530655056254	0.246935207646869	0.257634434415671	1.0
MR-IVW	tyrosine	HMDB0000158	threonine	HMDB0000167	bioa_021	bioa_019	11:61310081-61810081	1.09356536265453	0.293574594001213	0.0001953152219838	1.0
MR-IVW	tyrosine	HMDB0000158	threonine	HMDB0000167	bioa_021	bioa_019	12:20701307-21201307	0.0508660567637499	0.31015888270579	0.869731143810993	1.0
MR-IVW	tyrosine	HMDB0000158	threonine	HMDB0000167	bioa_021	bioa_019	12:46678393-47435518	0.892445013484465	0.230248971487218	0.0001061876835647	1.0
MR-IVW	tyrosine	HMDB0000158	threonine	HMDB0000167	bioa_021	bioa_019	12:56615040-57115040	1.60871069419887	0.176839693767051	9.286135638473132e-20	1.0
MR-IVW	tyrosine	HMDB0000158	threonine	HMDB0000167	bioa_021	bioa_019	12:57594049-58094049	0.49243567041719	0.265893990506039	0.064025822908486	1.0
MR-IVW	tyrosine	HMDB0000158	threonine	HMDB0000167	bioa_021	bioa_019	12:59727701-60227701	1.48648570569628	0.259421589126751	1.00430634498498e-08	1.0
MR-IVW	tyrosine	HMDB0000158	threonine	HMDB0000167	bioa_021	bioa_019	12:120845172-121674861	0.656058618995143	0.191942252485412	0.0006308310692686	1.0
MR-IVW	tyrosine	HMDB0000158	threonine	HMDB0000167	bioa_021	bioa_019	12:122092964-122592964	-0.109196652916777	0.261862477018649	0.67667840771474	1.0
MR-IVW	tyrosine	HMDB0000158	threonine	HMDB0000167	bioa_021	bioa_019	15:60649639-61149639	0.487359302083605	0.298810117770452	0.102890319510088	1.0
MR-IVW	tyrosine	HMDB0000158	threonine	HMDB0000167	bioa_021	bioa_019	16:71153235-72438683	-0.0504940703072546	0.119463616141203	0.672533703041246	3.0
MR-IVW	glutamine	HMDB0000641	anthranilate	HMDB0001123	bioa_006	GCST90200324	2:27200724-28253174	-0.347025196861292	0.398868872390915	0.384287692743093	1.0
MR-IVW	glutamine	HMDB0000641	anthranilate	HMDB0001123	bioa_006	GCST90200324	2:191299636-192089976	-0.738647772454198	0.377728687123403	0.0505242941475349	1.0
MR-IVW	glutamine	HMDB0000641	anthranilate	HMDB0001123	bioa_006	GCST90200324	6:20469561-20969561	0.108249233677282	0.699477717017035	0.877012710696194	1.0
MR-IVW	glutamine	HMDB0000641	anthranilate	HMDB0001123	bioa_006	GCST90200324	7:72732874-73232874	-0.208457080468534	0.505017868255659	0.679773892650473	1.0
MR-IVW	glutamine	HMDB0000641	anthranilate	HMDB0001123	bioa_006	GCST90200324	8:134082558-134582558	-0.307110971971799	0.704960183189881	0.66309576446115	1.0
MR-IVW	glutamine	HMDB0000641	anthranilate	HMDB0001123	bioa_006	GCST90200324	9:4032942-4532942	-1.0930956743531	0.611392212817738	0.0737954323308904	1.0
MR-IVW	glutamine	HMDB0000641	anthranilate	HMDB0001123	bioa_006	GCST90200324	10:64798306-65565800	-0.879870790036894	0.704747823900773	0.211851575109499	1.0
MR-IVW	glutamine	HMDB0000641	anthranilate	HMDB0001123	bioa_006	GCST90200324	10:99109412-99609412	0.150870472276513	0.293287317263936	0.606964074088639	1.0
MR-IVW	glutamine	HMDB0000641	anthranilate	HMDB0001123	bioa_006	GCST90200324	12:46679007-47711183	0.5418453260565	0.31047765743881	0.0809502191330888	1.0
MR-IVW	glutamine	HMDB0000641	anthranilate	HMDB0001123	bioa_006	GCST90200324	12:56615040-57375879	-0.105543583725128	0.108873400356019	0.332337821603081	1.0
MR-IVW	glutamine	HMDB0000641	anthranilate	HMDB0001123	bioa_006	GCST90200324	12:59344212-60165849	0.946211836350683	0.455601951491196	0.0378164345094604	1.0
MR-IVW	glutamine	HMDB0000641	anthranilate	HMDB0001123	bioa_006	GCST90200324	14:100594368-101094368	-0.128603304376048	0.625387836026356	0.837073941266763	1.0
MR-IVW	glutamine	HMDB0000641	anthranilate	HMDB0001123	bioa_006	GCST90200324	15:58477325-58977325	-0.211235869255003	0.684577825979646	0.757653434811752	1.0
MR-IVW	aspartate	HMDB0000191	theobromine	HMDB0002825	bioa_004	M18392	2:211431243-211931243	-0.0938909608969366	0.3459140664624	0.786061429732224	1.0
MR-IVW	aspartate	HMDB0000191	theobromine	HMDB0002825	bioa_004	M18392	4:178111051-178611051	-0.0246184456379069	0.114886079643568	0.830324257655799	1.0
MR-IVW	aspartate	HMDB0000191	theobromine	HMDB0002825	bioa_004	M18392	12:101969766-102469766	-0.139744035551568	0.17406713200283	0.422080571801539	1.0
MR-IVW	sphingosine	HMDB0000252	2-aminobutyrate	HMDB0000452	GCST90200385	GCST90200305	3:56598999-57098999	0.0306206678516129	0.143906014347424	0.831496688120025	1.0
MR-IVW	biliverdin	HMDB0001008	sarcosine	HMDB0000271	M02137	GCST90200291	2:234046650-234918570	-0.0765506875181675	0.03428177478696	0.0255499361650336	1.0
MR-IVW	uridine	HMDB0000296	n-acetylornithine	HMDB0003357	GCST90200407	M15630	1:20666238-21166238	-0.138199494874181	0.12127710774673	0.254480127188928	1.0
MR-IVW	uridine	HMDB0000296	n-acetylornithine	HMDB0003357	GCST90200407	M15630	7:47877194-48377194	-0.316817741788804	0.175083488883286	0.0703696646097906	1.0
MR-IVW	uridine	HMDB0000296	n-acetylornithine	HMDB0003357	GCST90200407	M15630	22:50686035-51186035	-0.134571416428529	0.181671412178513	0.458850651929467	1.0
MR-IVW	1-methylxanthine	HMDB0010738	sulfate*	HMDB01448	GCST90199763	GCST90199896	8:18005709-18505709	0.0896753056959441	0.0587992962586683	0.127232040956596	1.0
MR-IVW	1-methylxanthine	HMDB0010738	sulfate*	HMDB01448	GCST90199763	GCST90199896	15:74275585-74775585	0.172553067824752	0.148862578348472	0.246397758083293	1.0
MR-IVW	1-methylxanthine	HMDB0010738	sulfate*	HMDB01448	GCST90199763	GCST90199896	15:74777880-75599999	-0.0410297520526487	0.119653683893783	0.731670523811449	1.0
MR-IVW	guanidinoacetate	HMDB0000128	taurocholate	HMDB0000036	GCST90200384	M18497	6:131647278-132147278	-0.0631822262498799	0.242538223346315	0.79447487469846	1.0
MR-IVW	guanidinoacetate	HMDB0000128	taurocholate	HMDB0000036	GCST90200384	M18497	12:101043-601043	-0.106215656479505	0.214598979417776	0.620635771679793	1.0
MR-IVW	isoleucine	HMDB0000172	sulfate*	HMDB01448	met-d-Ile	GCST90199896	2:27480940-28253174	0.0163457094777291	0.565640382106913	0.976946175186453	1.0
MR-IVW	isoleucine	HMDB0000172	sulfate*	HMDB01448	met-d-Ile	GCST90199896	2:165251927-165751927	-0.712502534004717	0.517236506191821	0.168352191535082	1.0
MR-IVW	isoleucine	HMDB0000172	sulfate*	HMDB01448	met-d-Ile	GCST90199896	4:88890833-89475171	0.0500708139458842	0.197193360061019	0.799559416406405	2.0
MR-IVW	isoleucine	HMDB0000172	sulfate*	HMDB01448	met-d-Ile	GCST90199896	8:76193463-76693463	0.134383902658906	0.650827622084817	0.836414767431123	1.0
MR-IVW	isoleucine	HMDB0000172	sulfate*	HMDB01448	met-d-Ile	GCST90199896	12:56611458-57111458	0.280774905197218	0.463339691924035	0.544527577408434	1.0
MR-IVW	isoleucine	HMDB0000172	sulfate*	HMDB01448	met-d-Ile	GCST90199896	16:69331471-69831471	0.428859884918214	0.57542576209124	0.456095565189379	1.0
MR-IVW	isoleucine	HMDB0000172	sulfate*	HMDB01448	met-d-Ile	GCST90199896	16:69865519-70914672	0.101809576685521	0.323571088392831	0.753032260506064	1.0
MR-IVW	isoleucine	HMDB0000172	sulfate*	HMDB01448	met-d-Ile	GCST90199896	17:6935779-7435779	0.526727192746314	0.473693133063941	0.266155915074306	1.0
MR-IVW	isoleucine	HMDB0000172	sulfate*	HMDB01448	met-d-Ile	GCST90199896	19:49069664-49569664	-0.0031820108277405	0.43899113511004	0.994216614239581	1.0
MR-IVW	alanine	HMDB0000161	ornithine	HMDB0000214	met-d-Ala	M01493	1:206970800-207470800	-0.964675688226101	0.373422847055263	0.0097850732044695	1.0
MR-IVW	alanine	HMDB0000161	ornithine	HMDB0000214	met-d-Ala	M01493	2:27480940-28253616	-0.0869881539162079	0.298245099141287	0.770541497710556	1.0
MR-IVW	alanine	HMDB0000161	ornithine	HMDB0000214	met-d-Ala	M01493	2:64970910-65916674	0.275949885446309	0.320638394227799	0.38944380915265	2.0
MR-IVW	alanine	HMDB0000161	ornithine	HMDB0000214	met-d-Ala	M01493	3:122879946-123379946	0.993414540912139	0.636804192892396	0.118759881189586	1.0
MR-IVW	alanine	HMDB0000161	ornithine	HMDB0000214	met-d-Ala	M01493	3:159754026-160551365	0.351637009097622	0.421964410917146	0.404656761927285	1.0
MR-IVW	alanine	HMDB0000161	ornithine	HMDB0000214	met-d-Ala	M01493	4:88958565-89458565	-0.493367410960585	0.514818167958871	0.33789470042481	1.0
MR-IVW	alanine	HMDB0000161	ornithine	HMDB0000214	met-d-Ala	M01493	5:35692098-36469710	-0.829957123295444	0.684714626718739	0.225465985004506	1.0
MR-IVW	alanine	HMDB0000161	ornithine	HMDB0000214	met-d-Ala	M01493	6:20453952-20953952	1.36621224025475e-308	0.507350622002303	1.0	1.0
MR-IVW	alanine	HMDB0000161	ornithine	HMDB0000214	met-d-Ala	M01493	8:17128898-17669461	-0.407120283812546	0.600987085628044	0.49813992156856	1.0
MR-IVW	alanine	HMDB0000161	ornithine	HMDB0000214	met-d-Ala	M01493	8:49725746-50225746	0.524956526771074	0.629947832125288	0.404656761927285	1.0
MR-IVW	alanine	HMDB0000161	ornithine	HMDB0000214	met-d-Ala	M01493	8:117935733-118435733	0.438629598549628	0.577144208617932	0.4472545848752	1.0
MR-IVW	alanine	HMDB0000161	ornithine	HMDB0000214	met-d-Ala	M01493	8:145497920-145997920	-1.37788128524404e-308	0.53068871198089	1.0	1.0
MR-IVW	alanine	HMDB0000161	ornithine	HMDB0000214	met-d-Ala	M01493	9:4033137-4533137	0.294300332885168	0.588600665770341	0.617075077451977	1.0
MR-IVW	alanine	HMDB0000161	ornithine	HMDB0000214	met-d-Ala	M01493	11:8005408-8505408	0.334855851693077	0.574038602902421	0.559668927199414	1.0
MR-IVW	alanine	HMDB0000161	ornithine	HMDB0000214	met-d-Ala	M01493	12:46544011-47796599	0.709889533847454	0.24539628133636	0.0038178882391024	2.0
MR-IVW	alanine	HMDB0000161	ornithine	HMDB0000214	met-d-Ala	M01493	12:56610577-57110577	0.0650679229011157	0.252138201241828	0.796357116257743	1.0
MR-IVW	alanine	HMDB0000161	ornithine	HMDB0000214	met-d-Ala	M01493	12:59740767-60240767	0.561202498360185	0.484674884947433	0.246906995624743	1.0
MR-IVW	alanine	HMDB0000161	ornithine	HMDB0000214	met-d-Ala	M01493	12:122367989-122867989	-0.6137710156193	0.640456711950574	0.33789470042481	1.0
MR-IVW	alanine	HMDB0000161	ornithine	HMDB0000214	met-d-Ala	M01493	16:69383883-70933639	-0.217798975465881	0.274170516192755	0.426967024885009	3.0
MR-IVW	alanine	HMDB0000161	ornithine	HMDB0000214	met-d-Ala	M01493	17:79391534-79891534	0.4141594000915	0.538407220118952	0.441756327424921	1.0
MR-IVW	alanine	HMDB0000161	ornithine	HMDB0000214	met-d-Ala	M01493	21:32796216-33296216	-0.186313198653548	0.695569274973247	0.78880928359962	1.0
MR-IVW	alanine	HMDB0000161	ornithine	HMDB0000214	met-d-Ala	M01493	22:18934095-19434095	0.242202976536263	0.645874604096707	0.707660466654555	1.0
MR-IVW	n-acetyl-aspartyl-glutamate (naag)	HMDB0001067	3-(4-hydroxyphenyl)lactate	HMDB0000755	GCST90200684	M32197	11:45663099-50986366	-0.0112431403065197	0.0264917138895382	0.67127255371465	3.0
MR-IVW	n-acetyl-aspartyl-glutamate (naag)	HMDB0001067	3-(4-hydroxyphenyl)lactate	HMDB0000755	GCST90200684	M32197	11:54602007-58367668	0.0138803611587925	0.0339881288195614	0.682988470358235	3.0
MR-IVW	kynurenine	HMDB0000684	tyrosine	HMDB0000158	bioa_027	GCST90200427	1:241473615-241973615	0.179505538941933	0.276726963466724	0.516549223922405	1.0
MR-IVW	kynurenine	HMDB0000684	tyrosine	HMDB0000158	bioa_027	GCST90200427	5:176563404-177063404	0.244865775079735	0.31507941597505	0.437066894411435	1.0
MR-IVW	kynurenine	HMDB0000684	tyrosine	HMDB0000158	bioa_027	GCST90200427	8:39556267-40056267	0.173868612157722	0.179466005375279	0.332639575035448	1.0
MR-IVW	kynurenine	HMDB0000684	tyrosine	HMDB0000158	bioa_027	GCST90200427	12:111634608-113433486	-0.0487438275254399	0.158217086345018	0.758019980113385	1.0
MR-IVW	kynurenine	HMDB0000684	tyrosine	HMDB0000158	bioa_027	GCST90200427	16:87568569-88128476	0.126996695345999	0.0816011942922094	0.119634567501542	2.0
MR-IVW	isoursodeoxycholate	HMDB0000686	lactate	HMDB0000190	GCST90199892	met-d-Lactate	5:35715970-36215970	-0.0239528203933614	0.0467712885166828	0.608562417696813	1.0
MR-IVW	acetylphosphate	HMDB0001494	lactate	HMDB0000190	M15488	GCST90200408	1:109564880-110064880	0.0693367202777088	0.164375712663207	0.673157484732717	1.0
MR-IVW	acetylphosphate	HMDB0001494	lactate	HMDB0000190	M15488	GCST90200408	6:96128415-96628415	-0.300158347324651	0.170294247289402	0.0779702496492383	1.0
MR-IVW	isoleucine	HMDB0000172	3,7-dimethylurate	HMDB0001982	bioa_010	GCST90199755	2:27480940-27980940	0.170938682855495	0.513728750379678	0.739329702693914	1.0
MR-IVW	isoleucine	HMDB0000172	3,7-dimethylurate	HMDB0001982	bioa_010	GCST90199755	4:88976422-89476422	0.102760816904849	0.279625986226994	0.713250713975664	1.0
MR-IVW	isoleucine	HMDB0000172	3,7-dimethylurate	HMDB0001982	bioa_010	GCST90199755	12:56615040-57115040	-0.580197437414886	0.567052577709619	0.306222263042142	1.0
MR-IVW	isoleucine	HMDB0000172	3,7-dimethylurate	HMDB0001982	bioa_010	GCST90199755	16:70059237-70559237	0.805320389900369	0.368198864982415	0.0287287528386937	1.0
MR-IVW	choline	HMDB0000097	phenylalanine	HMDB0000159	GCST90200327	GCST90200396	2:211290507-211790507	0.535796339132341	0.177453028082657	0.0025330102268664	1.0
MR-IVW	choline	HMDB0000097	phenylalanine	HMDB0000159	GCST90200327	GCST90200396	17:17175631-17675631	0.254403473807077	0.151469363683811	0.0930409127513879	1.0
MR-IVW	citrulline	HMDB0000904	1,7-dimethylurate	HMDB0011103	GCST90200403	GCST90199756	2:211084708-211584708	-0.272334733891818	0.157358422154648	0.08351150824023	1.0
MR-IVW	citrulline	HMDB0000904	1,7-dimethylurate	HMDB0011103	GCST90200403	GCST90199756	9:133044244-133573675	-0.0398311302580193	0.112433695205422	0.723141579802442	2.0
MR-IVW	citrulline	HMDB0000904	sarcosine	HMDB0000271	M02132	GCST90200291	10:97115163-97871266	0.131123817136566	0.156159089000061	0.401087280157069	1.0
MR-IVW	mannose	HMDB0000169	3-hydroxybutyrate (bhba)	HMDB0000011	M00584	met-d-bOHbutyrate	2:27182547-28770083	0.0003101216315104	0.0142146440975567	0.982593891779068	1.0
MR-IVW	phosphate	HMDB0001429	citrate	HMDB0000094	GCST90200393	met-d-Citrate	1:21570042-22070042	-0.0292041840163846	0.042372354796648	0.490680234714329	1.0
MR-IVW	n-acetylornithine	HMDB0003357	glutamine	HMDB0000641	M15630	met-d-Gln	2:73124156-74349562	-0.0073894374508234	0.0083371461137486	0.375441360057253	2.0
MR-IVW	serine	HMDB0000187	citrate	HMDB0000094	M32315	M01564	1:119966025-120466025	0.0107060335035956	0.0963543015323616	0.911528237909378	1.0
MR-IVW	serine	HMDB0000187	citrate	HMDB0000094	M32315	M01564	2:211323559-211823559	-0.291729128924689	0.128558599187151	0.0232542960563563	1.0
MR-IVW	serine	HMDB0000187	citrate	HMDB0000094	M32315	M01564	7:55822010-56322010	0.108153075527387	0.135191344409234	0.423710797166795	1.0
MR-IVW	n-acetyl-aspartyl-glutamate (naag)	HMDB0001067	serine	HMDB0000187	GCST90200684	GCST90200415	11:45663099-50986366	0.0330157521335125	0.0207238613876137	0.111131605871011	10.0
MR-IVW	n-acetyl-aspartyl-glutamate (naag)	HMDB0001067	serine	HMDB0000187	GCST90200684	GCST90200415	11:54602007-58367668	0.0123463770700091	0.0265002731801653	0.641289787876963	11.0
MR-IVW	acetoacetate	HMDB0000060	isoleucine	HMDB0000172	met-d-Acetoacetate	GCST90200399	5:41395751-42449922	0.464480485726388	0.334201979405119	0.164583642609636	1.0
MR-IVW	acetoacetate	HMDB0000060	isoleucine	HMDB0000172	met-d-Acetoacetate	GCST90200399	6:166525103-167025103	-0.317784197649311	0.425877042822843	0.455554056270492	1.0
MR-IVW	acetoacetate	HMDB0000060	isoleucine	HMDB0000172	met-d-Acetoacetate	GCST90200399	10:113686244-114186244	-0.205925161873308	0.665291387923247	0.756921231936765	1.0
MR-IVW	acetoacetate	HMDB0000060	isoleucine	HMDB0000172	met-d-Acetoacetate	GCST90200399	11:116373213-116873213	0.0027804031613658	0.485711158324301	0.995432617510649	1.0
MR-IVW	acetoacetate	HMDB0000060	isoleucine	HMDB0000172	met-d-Acetoacetate	GCST90200399	12:122333527-122833527	0.447713309680262	0.531736546817752	0.399797283095514	1.0
MR-IVW	asparagine	HMDB0000168	5,6-dihydrothymine	HMDB0000079	M34283	GCST90200339	11:61916235-62416235	0.231249641418354	0.168484990296931	0.169900467730698	1.0
MR-IVW	asparagine	HMDB0000168	5,6-dihydrothymine	HMDB0000079	M34283	GCST90200339	14:104016664-104812812	0.183933894274537	0.141934974427997	0.19500906309008	1.0
MR-IVW	n6,n6,n6-trimethyllysine	HMDB0001325	dihydroorotate	HMDB03349	GCST90200344	GCST90200444	11:64586385-65555309	-0.0362072342929305	0.115509983758596	0.75393465981864	2.0
MR-IVW	n6,n6,n6-trimethyllysine	HMDB0001325	dihydroorotate	HMDB03349	GCST90200344	GCST90200444	16:67497306-67997306	0.135780868898701	0.165859812714348	0.412987049193475	1.0
MR-IVW	beta-alanine	HMDB0000056	taurine	HMDB0000251	GCST90200361	GCST90200420	3:30500404-31000404	-0.0050741153624481	0.0805746804199674	0.949787154471007	1.0
MR-IVW	glutamine	HMDB0000641	creatinine	HMDB0000562	bioa_006	bioa_026	2:27200724-28253174	0.617113250262697	0.074270459774063	9.65119221918816e-17	1.0
MR-IVW	glutamine	HMDB0000641	creatinine	HMDB0000562	bioa_006	bioa_026	2:191299636-192089976	-0.279306344328375	0.0985903086227932	0.0046113385991135	1.0
MR-IVW	glutamine	HMDB0000641	creatinine	HMDB0000562	bioa_006	bioa_026	6:20469561-20969561	0.132506907005222	0.182516400833643	0.467838770552935	1.0
MR-IVW	glutamine	HMDB0000641	creatinine	HMDB0000562	bioa_006	bioa_026	7:72732874-73232874	0.382267865114461	0.131771066912945	0.0037197387835769	1.0
MR-IVW	glutamine	HMDB0000641	creatinine	HMDB0000562	bioa_006	bioa_026	8:17122121-17622121	0.0364783803820988	0.180586041495557	0.839916724180824	1.0
MR-IVW	glutamine	HMDB0000641	creatinine	HMDB0000562	bioa_006	bioa_026	8:134082558-134582558	-0.272057184370246	0.183946710189479	0.139140314811741	1.0
MR-IVW	glutamine	HMDB0000641	creatinine	HMDB0000562	bioa_006	bioa_026	9:4032942-4532942	0.354944078508918	0.156639046120439	0.0234513832468808	1.0
MR-IVW	glutamine	HMDB0000641	creatinine	HMDB0000562	bioa_006	bioa_026	10:64798306-65565800	-0.0967405214013601	0.183917341067224	0.598888206973906	1.0
MR-IVW	glutamine	HMDB0000641	creatinine	HMDB0000562	bioa_006	bioa_026	10:99109412-99609412	-0.0211222709819568	0.0765299673259351	0.782548066233151	1.0
MR-IVW	glutamine	HMDB0000641	creatinine	HMDB0000562	bioa_006	bioa_026	11:8003049-8503049	0.109451447117453	0.140864153304314	0.437158770330548	1.0
MR-IVW	glutamine	HMDB0000641	creatinine	HMDB0000562	bioa_006	bioa_026	12:46679007-47711183	0.0375194401579277	0.0810355079004915	0.64336436710373	1.0
MR-IVW	glutamine	HMDB0000641	creatinine	HMDB0000562	bioa_006	bioa_026	12:56615040-57375879	-0.057870985085692	0.0284099092222346	0.0416500420059881	1.0
MR-IVW	glutamine	HMDB0000641	creatinine	HMDB0000562	bioa_006	bioa_026	12:59344212-60165849	-0.122015712234937	0.118923696135415	0.304891584065619	1.0
MR-IVW	glutamine	HMDB0000641	creatinine	HMDB0000562	bioa_006	bioa_026	14:100594368-101094368	-0.191327935345736	0.16536554481049	0.247272360348275	1.0
MR-IVW	glutamine	HMDB0000641	creatinine	HMDB0000562	bioa_006	bioa_026	15:58477325-58977325	-0.119339388773919	0.173458413915583	0.491452781368098	1.0
MR-IVW	gluconate	HMDB0000625	alpha-tocopherol	HMDB0001893	GCST90200373	GCST90200302	4:99521223-100894070	-0.003513338712973	0.0580819618252021	0.951765917047045	2.0
MR-IVW	n-acetylornithine	HMDB0003357	trans-urocanate	HMDB0000301	M15630	GCST90200416	2:73124156-74349562	0.0214423259054593	0.024082040001728	0.37325833088714	1.0
MR-IVW	threonine	HMDB0000167	4-hydroxy-2-oxoglutaric acid	HMDB0002070	GCST90200432	GCST90199897	2:27589369-28089369	-0.253050017818065	0.158704298703202	0.110829712420599	1.0
MR-IVW	threonine	HMDB0000167	4-hydroxy-2-oxoglutaric acid	HMDB0002070	GCST90200432	GCST90199897	2:211290507-211790507	-0.467004747429207	0.13886137328778	0.0007707231299458	1.0
MR-IVW	threonine	HMDB0000167	4-hydroxy-2-oxoglutaric acid	HMDB0002070	GCST90200432	GCST90199897	12:46938082-47438082	0.0399274363032866	0.16479473630096	0.808558660601916	1.0
MR-IVW	threonine	HMDB0000167	4-hydroxy-2-oxoglutaric acid	HMDB0002070	GCST90200432	GCST90199897	14:100594368-101094368	0.119686034669123	0.184037409017671	0.51547562112556	1.0
MR-IVW	thyroxine	HMDB0000248	taurochenodeoxycholate	HMDB0000951	GCST90200293	M18494	2:234397317-234897317	-0.0154977709392246	0.204570576397771	0.939611968724495	1.0
MR-IVW	2-hydroxyphenylacetate	HMDB0000669	spermidine	HMDB0001257	GCST90200369	GCST90200423	9:131329579-131829579	-0.0678529791612376	0.104387058235717	0.515683612266935	1.0
MR-IVW	2-hydroxyphenylacetate	HMDB0000669	spermidine	HMDB0001257	GCST90200369	GCST90200423	12:122051275-122551275	-0.0772009991287144	0.142052188328021	0.586806743247198	1.0
MR-IVW	5-acetylamino-6-formylamino-3-methyluracil	HMDB0011105	glycerol	HMDB0000131	GCST90200680	GCST90200325	8:17743764-18765840	0.0405839841479848	0.0365118332594498	0.266340447771695	7.0
MR-IVW	gluconate	HMDB0000625	phenylpyruvate	HMDB0000205	GCST90200373	GCST90200365	4:99521223-100894070	0.0001462342258005	0.0579088556154436	0.997985145695242	2.0
MR-IVW	5-oxoproline	HMDB0000267	4-acetamidobutanoate	HMDB0003681	M01494	GCST90200311	8:144903138-145403138	-0.0618347426447986	0.0487533782338001	0.204684737607428	1.0
MR-IVW	glutamine	HMDB0000641	alanine	HMDB0000161	GCST90200419	met-d-Ala	12:56335248-57115338	-0.284478790950812	0.0180292307394379	4.3570647314914275e-56	1.0
MR-IVW	isoleucine	HMDB0000172	arginine	HMDB0000517	met-d-Ile	M01638	2:27480940-28253174	-0.793292206900025	0.357759230562755	0.0265963634153616	1.0
MR-IVW	isoleucine	HMDB0000172	arginine	HMDB0000517	met-d-Ile	M01638	2:165251927-165751927	-0.482475124268944	0.554846392909282	0.384538052996621	1.0
MR-IVW	isoleucine	HMDB0000172	arginine	HMDB0000517	met-d-Ile	M01638	4:88890833-89475171	0.0216313471941603	0.248760492732846	0.930706071768415	1.0
MR-IVW	isoleucine	HMDB0000172	arginine	HMDB0000517	met-d-Ile	M01638	8:76193463-76693463	-0.163452159955584	0.700509256952515	0.815502576593794	1.0
MR-IVW	isoleucine	HMDB0000172	arginine	HMDB0000517	met-d-Ile	M01638	12:56611458-57111458	0.856023966614483	0.493859980739124	0.0830364393775577	1.0
MR-IVW	isoleucine	HMDB0000172	arginine	HMDB0000517	met-d-Ile	M01638	16:69865519-70914672	-0.139378604494339	0.343800557752704	0.685179538328077	1.0
MR-IVW	isoleucine	HMDB0000172	arginine	HMDB0000517	met-d-Ile	M01638	19:49069664-49569664	-0.078666068516951	0.566395693322057	0.88953795124903	1.0
MR-IVW	citrate	HMDB0000094	cortisone	HMDB0002802	M01564	M01769	5:14625868-15125868	-0.191087437055896	0.168156944609188	0.255804407976614	1.0
MR-IVW	citrate	HMDB0000094	cortisone	HMDB0002802	M01564	M01769	9:84927464-85427464	-0.0717001724015991	0.183233773915197	0.695572285478056	1.0
MR-IVW	citrate	HMDB0000094	cortisone	HMDB0002802	M01564	M01769	17:6345930-6933878	0.0233263458651516	0.235212196311583	0.921002104547273	2.0
MR-IVW	citrate	HMDB0000094	cortisone	HMDB0002802	M01564	M01769	22:18904608-19404608	0.416444996922631	0.166577998769052	0.0124193306515523	1.0
MR-IVW	n-acetylornithine	HMDB0003357	gluconate	HMDB0000625	M15630	GCST90200373	2:73124156-74349562	0.0413221770865106	0.0242151372405262	0.0879223601628909	1.0
MR-IVW	betaine	HMDB0000043	beta-citrylglutamate	HMDB0241915	GCST90200425	GCST90199911	2:211290507-211790507	-0.0907707106299353	0.103747766647576	0.381618932746759	1.0
MR-IVW	betaine	HMDB0000043	beta-citrylglutamate	HMDB0241915	GCST90200425	GCST90199911	5:78081434-78907016	0.0096285778230015	0.0643529733206436	0.881063374234788	2.0
MR-IVW	betaine	HMDB0000043	beta-citrylglutamate	HMDB0241915	GCST90200425	GCST90199911	6:160264283-160825366	-0.0351743604889539	0.1047468165508	0.73701895795858	2.0
MR-IVW	betaine	HMDB0000043	beta-citrylglutamate	HMDB0241915	GCST90200425	GCST90199911	12:68601-568601	0.115983084714946	0.0761391173180675	0.12768246079727	1.0
MR-IVW	betaine	HMDB0000043	beta-citrylglutamate	HMDB0241915	GCST90200425	GCST90199911	17:17178278-17678278	-0.111270776392778	0.178648462279424	0.533384636637987	1.0
MR-IVW	betaine	HMDB0000043	beta-citrylglutamate	HMDB0241915	GCST90200425	GCST90199911	21:44165982-44665982	-0.140299597565482	0.178743468726846	0.432499575868022	1.0
MR-IVW	glycerol 3-phosphate	HMDB0000126	n-acetylglucosaminylasparagine	HMDB0000489	GCST90199638	GCST90200316	1:20921386-22251981	-0.0712339161559513	0.0547590691783407	0.19330617096444	5.0
MR-IVW	glycerol 3-phosphate	HMDB0000126	n-acetylglucosaminylasparagine	HMDB0000489	GCST90199638	GCST90200316	20:5231344-5731344	0.368852036500971	0.179877396659325	0.0403083834781411	1.0
MR-IVW	kynurenate	HMDB0000715	isoleucine	HMDB0000172	GCST90200454	met-d-Ile	1:241463402-241963402	0.0090235914622028	0.013964947791812	0.518175704418611	1.0
MR-IVW	kynurenate	HMDB0000715	isoleucine	HMDB0000172	GCST90200454	met-d-Ile	4:170711647-171211647	-0.0158299244625725	0.0355635726131959	0.656235738206194	1.0
MR-IVW	kynurenate	HMDB0000715	isoleucine	HMDB0000172	GCST90200454	met-d-Ile	16:58517848-59017848	0.0150533475128151	0.0407087195453148	0.711545005226326	1.0
MR-IVW	cystathionine	HMDB0000099	1-methylxanthine	HMDB0010738	GCST90200383	M34389	19:33152807-33652807	-0.197534316414981	0.207411032235729	0.34090381592813	1.0
MR-IVW	docosapentaenoate (n6 dpa; 22:5n6)	HMDB0001976	phenylpyruvate	HMDB0000205	GCST90199796	GCST90200365	11:61347212-61847212	-0.311472279786888	0.137017517750054	0.0230123462308968	1.0
MR-IVW	eicosapentaenoate (epa; 20:5n3)	HMDB0001999	n-acetyl-aspartyl-glutamate (naag)	HMDB0001067	GCST90200349	GCST90200684	11:61319830-61819830	0.0644054928707335	0.0805596653806934	0.424014645829831	1.0
MR-IVW	glycerol 3-phosphate	HMDB0000126	n-stearoyl-sphingosine (d18:1/18:0)*	HMDB0004950	GCST90199638	GCST90200341	1:20921386-22251981	-0.0371821401093015	0.0528405324687906	0.481640162358949	5.0
MR-IVW	glycerol 3-phosphate	HMDB0000126	n-stearoyl-sphingosine (d18:1/18:0)*	HMDB0004950	GCST90199638	GCST90200341	20:5231344-5731344	0.164640486083746	0.178711707193754	0.356913125977363	1.0
MR-IVW	eicosapentaenoate (epa; 20:5n3)	HMDB0001999	histidine	HMDB0000177	GCST90200349	M00059	11:61319830-61819830	0.0270197325397808	0.0810591976193424	0.738882680363527	1.0
MR-IVW	valine	HMDB0000883	guanidinoacetate	HMDB0000128	met-d-Val	GCST90200384	2:27480940-28253616	-1.06414980831172	0.521932647213045	0.0414635790936164	1.0
MR-IVW	valine	HMDB0000883	guanidinoacetate	HMDB0000128	met-d-Val	GCST90200384	2:64975088-65475088	0.0687276677299533	0.24726386765975	0.781048643250129	2.0
MR-IVW	valine	HMDB0000883	guanidinoacetate	HMDB0000128	met-d-Val	GCST90200384	2:165251927-165751927	-0.491415213372328	0.43826640083742	0.262172712359381	1.0
MR-IVW	valine	HMDB0000883	guanidinoacetate	HMDB0000128	met-d-Val	GCST90200384	3:135701113-136578270	0.0119318592948591	0.66028281360202	0.985582347450117	1.0
MR-IVW	valine	HMDB0000883	guanidinoacetate	HMDB0000128	met-d-Val	GCST90200384	4:86953335-87453335	0.7167014911561	0.619450637274879	0.247274270530439	1.0
MR-IVW	valine	HMDB0000883	guanidinoacetate	HMDB0000128	met-d-Val	GCST90200384	4:87663610-88163610	0.870399021499715	0.610310462163146	0.15382279985297	1.0
MR-IVW	valine	HMDB0000883	guanidinoacetate	HMDB0000128	met-d-Val	GCST90200384	4:88882515-89510546	0.146284973208742	0.131837174788254	0.267176519227519	4.0
MR-IVW	valine	HMDB0000883	guanidinoacetate	HMDB0000128	met-d-Val	GCST90200384	5:55564890-56064890	-0.461711978743357	0.677300101632572	0.495431936228303	1.0
MR-IVW	valine	HMDB0000883	guanidinoacetate	HMDB0000128	met-d-Val	GCST90200384	6:108910874-109410874	-0.861358092676748	0.679258543126768	0.20476732266478	1.0
MR-IVW	valine	HMDB0000883	guanidinoacetate	HMDB0000128	met-d-Val	GCST90200384	12:56199875-57115338	0.0442978285399006	0.373294459509737	0.905538980504596	2.0
MR-IVW	valine	HMDB0000883	guanidinoacetate	HMDB0000128	met-d-Val	GCST90200384	12:122278263-122778263	-1.15925145508101	0.510526950806113	0.0231653932753493	1.0
MR-IVW	valine	HMDB0000883	guanidinoacetate	HMDB0000128	met-d-Val	GCST90200384	14:102468052-102968052	-0.264563345822358	0.664017980873329	0.69031473311386	1.0
MR-IVW	valine	HMDB0000883	guanidinoacetate	HMDB0000128	met-d-Val	GCST90200384	16:69315747-70918195	-0.1685384174289	0.261818793731204	0.519755969206148	1.0
MR-IVW	valine	HMDB0000883	guanidinoacetate	HMDB0000128	met-d-Val	GCST90200384	17:6935779-7435779	-0.331832433519758	0.27228801202776	0.222965003841235	1.0
MR-IVW	valine	HMDB0000883	guanidinoacetate	HMDB0000128	met-d-Val	GCST90200384	17:79384062-79884062	-0.198563134865848	0.630810604095068	0.752932823300979	1.0
MR-IVW	valine	HMDB0000883	guanidinoacetate	HMDB0000128	met-d-Val	GCST90200384	19:49050431-49611255	-0.0583679123952591	0.246743258968635	0.8130034152933	4.0
MR-IVW	valine	HMDB0000883	acetylphosphate	HMDB0001494	M01649	M15488	4:88976422-89476422	0.223087264951435	0.148724843300956	0.133614402537714	1.0
MR-IVW	serine	HMDB0000187	choline	HMDB0000097	GCST90200415	GCST90200327	1:119778579-120514573	-0.0936749279459958	0.0761566574366566	0.218686094166312	3.0
MR-IVW	serine	HMDB0000187	choline	HMDB0000097	GCST90200415	GCST90200327	2:211290507-212040821	-0.451608878490773	0.0798641938332003	1.56109363459246e-08	1.0
MR-IVW	serine	HMDB0000187	choline	HMDB0000097	GCST90200415	GCST90200327	7:55905219-56847625	0.154702970434775	0.102982754847733	0.133039758670365	1.0
MR-IVW	4-acetamidobutanoate	HMDB0003681	oleamide	HMDB0002117	GCST90200311	M32458	8:18005709-18505709	0.117898961835219	0.0764479143834635	0.123021859670148	2.0
MR-IVW	isoursodeoxycholate	HMDB0000686	ornithine	HMDB0000214	GCST90199892	M01493	5:35715970-36215970	0.171414071631942	0.182473043995293	0.347528523523372	1.0
MR-IVW	phosphate	HMDB0001429	7-methylxanthine	HMDB0001991	GCST90200393	GCST90199754	1:21570042-22070042	-0.357164662746906	0.160457121040657	0.026019562226832	1.0
MR-IVW	spermidine	HMDB0001257	alpha-tocopherol	HMDB0001893	bioa_033	GCST90200302	1:247760300-248289451	-0.132534083261764	0.0840672914035831	0.114905144925558	2.0
MR-IVW	spermidine	HMDB0001257	alpha-tocopherol	HMDB0001893	bioa_033	GCST90200302	19:54070939-54570939	0.0419944174851783	0.13393955689448	0.753876057267785	1.0
MR-IVW	phosphoethanolamine	HMDB0000224	leucine	HMDB0000687	GCST90200281	GCST90200389	1:21573292-22073292	0.0821073166998748	0.169884426400219	0.6288736575042	1.0
MR-IVW	phosphoethanolamine	HMDB0000224	leucine	HMDB0000687	GCST90200281	GCST90200389	1:27206842-27706842	0.440544660731011	0.182459306036807	0.0157576132532449	1.0
MR-IVW	citrate	HMDB0000094	kynurenine	HMDB0000684	M01564	bioa_027	5:14625868-15125868	0.0994847954000964	0.0808162432169751	0.218322864282567	1.0
MR-IVW	citrate	HMDB0000094	kynurenine	HMDB0000684	M01564	bioa_027	9:84927464-85427464	0.0539788003175639	0.0880567705017372	0.539876339721609	1.0
MR-IVW	citrate	HMDB0000094	kynurenine	HMDB0000684	M01564	bioa_027	17:6345930-6933878	-0.0283628939285895	0.0525729714956247	0.589544838668718	2.0
MR-IVW	citrate	HMDB0000094	kynurenine	HMDB0000684	M01564	bioa_027	22:18904608-19404608	-0.0581427901179216	0.0800864877657321	0.467838770552927	1.0
MR-IVW	leucine	HMDB0000687	lactate	HMDB0000190	M00060	M00527	4:88976422-89476422	-0.030440399094643	0.11161479668036	0.785062868547563	1.0
MR-IVW	leucine	HMDB0000687	lactate	HMDB0000190	M00060	M00527	6:45295851-45795851	-0.0399712654850284	0.183867821231137	0.827903407296468	1.0
MR-IVW	thyroxine	HMDB0000248	theobromine	HMDB0002825	GCST90200293	GCST90199644	2:234397317-234897317	-0.039546242181199	0.167169265927906	0.812994995846899	1.0
MR-IVW	thyroxine	HMDB0000248	theobromine	HMDB0002825	GCST90200293	GCST90199644	12:121166650-121666650	-0.29751092091494	0.184342689780494	0.106548819904354	1.0
MR-IVW	citrulline	HMDB0000904	cytidine	HMDB0000089	bioa_005	GCST90200429	2:211099261-211599261	0.0475804689368571	0.2011131910412	0.812978354482929	1.0
MR-IVW	citrulline	HMDB0000904	cytidine	HMDB0000089	bioa_005	GCST90200429	8:10310878-10810878	-0.059682245386611	0.292954214531044	0.838568009813344	1.0
MR-IVW	citrulline	HMDB0000904	cytidine	HMDB0000089	bioa_005	GCST90200429	8:11437159-11937159	-0.0996836357069943	0.362452785805481	0.783296907871371	1.0
MR-IVW	citrulline	HMDB0000904	cytidine	HMDB0000089	bioa_005	GCST90200429	9:133044244-133627617	-0.0390763060348633	0.157103057732687	0.803569333639046	2.0
MR-IVW	citrulline	HMDB0000904	cytidine	HMDB0000089	bioa_005	GCST90200429	10:97138579-97638579	0.0071345961899809	0.27507653408342	0.979307773444774	1.0
MR-IVW	citrulline	HMDB0000904	cytidine	HMDB0000089	bioa_005	GCST90200429	17:9542768-10042768	0.178576480710832	0.211600244647737	0.398706710559248	1.0
MR-IVW	kynurenine	HMDB0000684	citrulline	HMDB0000904	bioa_027	GCST90200403	1:241473615-241973615	-0.60833622711481	0.278259326167456	0.0287994813824657	1.0
MR-IVW	kynurenine	HMDB0000684	citrulline	HMDB0000904	bioa_027	GCST90200403	5:176563404-177063404	-0.161710136025809	0.316915420589802	0.609867391331083	1.0
MR-IVW	kynurenine	HMDB0000684	citrulline	HMDB0000904	bioa_027	GCST90200403	8:39556267-40056267	-0.15495419686232	0.180510162047385	0.390658558694133	1.0
MR-IVW	kynurenine	HMDB0000684	citrulline	HMDB0000904	bioa_027	GCST90200403	12:111634608-113433486	0.0322790708074676	0.159136265933411	0.839260727739452	1.0
MR-IVW	kynurenine	HMDB0000684	citrulline	HMDB0000904	bioa_027	GCST90200403	16:87568569-88128476	-0.0717982419533709	0.0820802737013606	0.381719744426969	2.0
MR-IVW	n-acetyl-aspartyl-glutamate (naag)	HMDB0001067	caffeine	HMDB0001847	GCST90200684	GCST90200436	11:45663099-50986366	-0.007281864245387	0.0210659588889137	0.729590938146374	10.0
MR-IVW	n-acetyl-aspartyl-glutamate (naag)	HMDB0001067	caffeine	HMDB0001847	GCST90200684	GCST90200436	11:54602007-58367668	-0.0099829470020793	0.0259501243286409	0.700461574816177	11.0
MR-IVW	eicosapentaenoate (epa; 20:5n3)	HMDB0001999	3-hydroxybutyrate (bhba)	HMDB0000011	M18467	met-d-bOHbutyrate	11:61330635-61830635	-0.0681685793231043	0.0266327893954696	0.0104800721888998	1.0
MR-IVW	glycine	HMDB0000123	tryptophan	HMDB0000929	bioa_008	bioa_020	1:75967169-76725029	-0.338302590305426	0.181590225606776	0.0624622662294205	1.0
MR-IVW	glycine	HMDB0000123	tryptophan	HMDB0000929	bioa_008	bioa_020	1:120004506-120504506	-0.17026601788599	0.214982345815643	0.428360676233074	1.0
MR-IVW	glycine	HMDB0000123	tryptophan	HMDB0000929	bioa_008	bioa_020	2:165258389-165758389	-0.159125843087694	0.266096727571398	0.549839933081359	1.0
MR-IVW	glycine	HMDB0000123	tryptophan	HMDB0000929	bioa_008	bioa_020	2:210575251-212439946	-0.0532569168953168	0.0418863141500897	0.203563827448626	6.0
MR-IVW	glycine	HMDB0000123	tryptophan	HMDB0000929	bioa_008	bioa_020	3:125660381-126160381	0.13522320894232	0.139693397667686	0.33304436970034	1.0
MR-IVW	glycine	HMDB0000123	tryptophan	HMDB0000929	bioa_008	bioa_020	4:186924683-187424683	0.283556946169086	0.265254393048725	0.285069669407415	1.0
MR-IVW	glycine	HMDB0000123	tryptophan	HMDB0000929	bioa_008	bioa_020	5:89976061-90476061	-0.137048359716339	0.292838375462268	0.639784589706837	1.0
MR-IVW	glycine	HMDB0000123	tryptophan	HMDB0000929	bioa_008	bioa_020	5:131494202-131994202	0.182963115217728	0.26478019568412	0.48956554104727	1.0
MR-IVW	glycine	HMDB0000123	tryptophan	HMDB0000929	bioa_008	bioa_020	6:160525578-161025578	0.192491826192188	0.265872688110757	0.469065735072433	1.0
MR-IVW	glycine	HMDB0000123	tryptophan	HMDB0000929	bioa_008	bioa_020	7:55797215-56297215	-0.255964528135576	0.135790200602429	0.0594298378166228	1.0
MR-IVW	glycine	HMDB0000123	tryptophan	HMDB0000929	bioa_008	bioa_020	8:8933358-9433358	0.264865142674452	0.109448406063823	0.0155205071011075	1.0
MR-IVW	glycine	HMDB0000123	tryptophan	HMDB0000929	bioa_008	bioa_020	8:126232077-126732077	-0.59896038549809	0.15549335033699	0.0001171570229929	1.0
MR-IVW	glycine	HMDB0000123	tryptophan	HMDB0000929	bioa_008	bioa_020	9:5720079-6894932	-0.0110108882921041	0.0954873663351766	0.908197419586482	3.0
MR-IVW	glycine	HMDB0000123	tryptophan	HMDB0000929	bioa_008	bioa_020	9:135887106-136387106	0.0584853983123935	0.210379130620119	0.781012358752897	1.0
MR-IVW	glycine	HMDB0000123	tryptophan	HMDB0000929	bioa_008	bioa_020	10:64798306-65575478	-0.0854325379707725	0.229657360136484	0.709892849349956	1.0
MR-IVW	glycine	HMDB0000123	tryptophan	HMDB0000929	bioa_008	bioa_020	12:46859387-47359387	0.173267948013494	0.224149997430137	0.439522380639977	1.0
MR-IVW	glycine	HMDB0000123	tryptophan	HMDB0000929	bioa_008	bioa_020	12:56611458-57111458	0.687504940591275	0.289719738976515	0.0176442639222296	1.0
MR-IVW	glycine	HMDB0000123	tryptophan	HMDB0000929	bioa_008	bioa_020	15:58217095-58717095	-0.0222775045138268	0.271676884315008	0.934646713457189	1.0
MR-IVW	glycine	HMDB0000123	tryptophan	HMDB0000929	bioa_008	bioa_020	16:80861176-81361176	-0.148432749097232	0.119897212517958	0.215716060826618	1.0
MR-IVW	glycine	HMDB0000123	tryptophan	HMDB0000929	bioa_008	bioa_020	17:45188952-45974996	0.066708151291995	0.251728872799985	0.791009461814895	1.0
MR-IVW	glycine	HMDB0000123	tryptophan	HMDB0000929	bioa_008	bioa_020	19:17984588-18484588	0.206682346221972	0.271950455555226	0.447254584875197	1.0
MR-IVW	sphinganine	HMDB0000269	lactate	HMDB0000190	GCST90200374	met-d-Lactate	3:56598999-57098999	-0.112330129156574	0.0440362364394134	0.0107458496182497	1.0
MR-IVW	phosphate	HMDB0001429	cysteine	HMDB0000574	GCST90200393	M31453	1:21570042-22070042	-0.170413809573816	0.184614960371634	0.355967119733731	1.0
MR-IVW	bilirubin (z,z)	HMDB0000054	isoleucine	HMDB0000172	GCST90200704	GCST90200399	2:233988949-235124783	0.0043794065134524	0.0391822814572056	0.911005715984072	7.0
MR-IVW	bilirubin (z,z)	HMDB0000054	isoleucine	HMDB0000172	GCST90200704	GCST90200399	12:21093886-21593886	-0.164273173531345	0.136290312958484	0.228080546152068	1.0
MR-IVW	acetoacetate	HMDB0000060	leucine	HMDB0000687	met-d-Acetoacetate	M00060	1:230046470-230546470	-0.449881763446794	0.719810821514875	0.531971058097404	1.0
MR-IVW	acetoacetate	HMDB0000060	leucine	HMDB0000687	met-d-Acetoacetate	M00060	5:41395751-42449922	-0.212825710055128	0.354709516758546	0.548506235500146	1.0
MR-IVW	acetoacetate	HMDB0000060	leucine	HMDB0000687	met-d-Acetoacetate	M00060	8:8933102-9433102	0.783383528410303	0.606490473607977	0.19647260583939	1.0
MR-IVW	acetoacetate	HMDB0000060	leucine	HMDB0000687	met-d-Acetoacetate	M00060	10:113686244-114186244	0.7264823108214	0.681077166395066	0.286122384391021	1.0
MR-IVW	acetoacetate	HMDB0000060	leucine	HMDB0000687	met-d-Acetoacetate	M00060	11:116373213-116873213	-0.0748759961233948	0.381393212426661	0.844357901042058	2.0
MR-IVW	acetoacetate	HMDB0000060	leucine	HMDB0000687	met-d-Acetoacetate	M00060	12:122333527-122833527	0.264702458725949	0.595580532133392	0.656721286563774	1.0
MR-IVW	arginine	HMDB0000517	alpha-aminoadipic acid	HMDB0000510	GCST90200372	bioa_025	6:131644358-132148208	-0.0442195132186344	0.0709504971433731	0.533123806466196	2.0
MR-IVW	arginine	HMDB0000517	alpha-aminoadipic acid	HMDB0000510	GCST90200372	bioa_025	10:99896895-100396895	0.0431359562231533	0.0893083979775435	0.629095736221301	1.0
MR-IVW	docosahexaenoate (dha; 22:6n3)	HMDB0002183	glycochenodeoxycholate	HMDB0000637	GCST90199651	GCST90200342	11:61376206-61876206	-0.144355121056315	0.171166367172545	0.399026307233207	1.0
MR-IVW	n-acetyl-aspartyl-glutamate (naag)	HMDB0001067	1-methylurate	HMDB0003099	GCST90200684	M34395	11:45663099-50986366	-0.0462133290510511	0.0314593253551545	0.141836409494062	3.0
MR-IVW	n-acetyl-aspartyl-glutamate (naag)	HMDB0001067	1-methylurate	HMDB0003099	GCST90200684	M34395	11:54602007-58367668	-0.0272418032724986	0.0411589618198419	0.508055766539264	3.0
MR-IVW	creatine	HMDB0000064	1-stearoyl-2-oleoyl-gps (18:0/18:1)	HMDB0010163	M27718	GCST90199652	2:211346498-211846498	-0.187167391503992	0.113663365518822	0.0996234739455563	1.0
MR-IVW	sulfate*	HMDB01448	phosphoethanolamine	HMDB0000224	GCST90199896	GCST90200281	7:122557611-123057611	0.0366291260434986	0.172169905896129	0.831522062163331	1.0
MR-IVW	citrate	HMDB0000094	3-hydroxybutyrate (bhba)	HMDB0000011	GCST90200304	GCST90200367	5:14503745-15117020	0.0767980318357279	0.112399986125832	0.494444716057546	2.0
MR-IVW	citrate	HMDB0000094	3-hydroxybutyrate (bhba)	HMDB0000011	GCST90200304	GCST90200367	17:6357018-6961881	-0.0192692907142903	0.0790230703230781	0.807351747889789	3.0
MR-IVW	citrate	HMDB0000094	3-hydroxybutyrate (bhba)	HMDB0000011	GCST90200304	GCST90200367	22:19003274-19503274	0.175067606608897	0.122590130763514	0.153270963493898	1.0
MR-IVW	5,6-dihydrothymine	HMDB0000079	phenylpyruvate	HMDB0000205	GCST90200339	GCST90200365	22:50721854-51221854	-0.393265592032066	0.160306160964834	0.014158540704356	1.0
MR-IVW	histidine	HMDB0000177	2-aminobutyrate	HMDB0000452	bioa_009	GCST90200305	2:27492603-27992603	0.0196541099301524	0.547332139851124	0.971354977632937	1.0
MR-IVW	histidine	HMDB0000177	2-aminobutyrate	HMDB0000452	bioa_009	GCST90200305	2:211331245-211831245	-0.264599452081519	0.337756549177904	0.43339056769722	1.0
MR-IVW	histidine	HMDB0000177	2-aminobutyrate	HMDB0000452	bioa_009	GCST90200305	3:186208322-186708322	0.478503970546765	0.42455938335174	0.259717042194741	1.0
MR-IVW	histidine	HMDB0000177	2-aminobutyrate	HMDB0000452	bioa_009	GCST90200305	4:186893802-187393802	0.554916006927777	0.286043214453407	0.0523830163009002	1.0
MR-IVW	histidine	HMDB0000177	2-aminobutyrate	HMDB0000452	bioa_009	GCST90200305	12:56615040-57115040	1.89809775187844	0.420649641118627	6.41281246687047e-06	1.0
MR-IVW	histidine	HMDB0000177	2-aminobutyrate	HMDB0000452	bioa_009	GCST90200305	12:96083535-96730076	0.051500090685033	0.231544021748503	0.823986710775337	3.0
MR-IVW	histidine	HMDB0000177	2-aminobutyrate	HMDB0000452	bioa_009	GCST90200305	14:21229605-21729605	-0.162318797369	0.552635760506508	0.768973776106972	1.0
MR-IVW	histidine	HMDB0000177	2-aminobutyrate	HMDB0000452	bioa_009	GCST90200305	15:58473939-58973939	0.951615398821756	0.566739718513177	0.0931316150335288	1.0
MR-IVW	isoleucine	HMDB0000172	3-hydroxybutyrate (bhba)	HMDB0000011	bioa_010	met-d-bOHbutyrate	2:27480940-27980940	-0.001953537756977	0.0895417833684051	0.982593891779068	1.0
MR-IVW	isoleucine	HMDB0000172	3-hydroxybutyrate (bhba)	HMDB0000011	bioa_010	met-d-bOHbutyrate	4:88976422-89476422	-0.0942367566999329	0.0688489544077646	0.171078568909105	1.0
MR-IVW	isoleucine	HMDB0000172	3-hydroxybutyrate (bhba)	HMDB0000011	bioa_010	met-d-bOHbutyrate	12:56615040-57115040	-0.0866202474294276	0.139704887026179	0.535242624504765	1.0
MR-IVW	isoleucine	HMDB0000172	3-hydroxybutyrate (bhba)	HMDB0000011	bioa_010	met-d-bOHbutyrate	16:70059237-70559237	-0.142357625751486	0.0907369964894739	0.116670337930058	1.0
MR-IVW	4-acetamidobutanoate	HMDB0003681	cortisol	HMDB0000063	GCST90200311	GCST90200378	8:18005709-18505709	-0.0414274691889647	0.0619089144024562	0.503388267581692	1.0
MR-IVW	4-acetamidobutanoate	HMDB0003681	cortisol	HMDB0000063	GCST90200311	GCST90200378	22:50435332-50935332	-0.0753587389320111	0.147026631057449	0.608264998082162	1.0
MR-IVW	creatinine	HMDB0000562	creatinine	HMDB0000562	met-d-Creatinine	bioa_026	1:62775942-63275942	0.427898900922305	0.168397835860802	0.0110535919521771	1.0
MR-IVW	creatinine	HMDB0000562	creatinine	HMDB0000562	met-d-Creatinine	bioa_026	1:78344069-78844069	0.617925457300885	0.182548141004692	0.000711782545184	1.0
MR-IVW	creatinine	HMDB0000562	creatinine	HMDB0000562	met-d-Creatinine	bioa_026	1:150079982-151190625	0.426959623713364	0.17174562498526	0.0129187965601461	1.0
MR-IVW	creatinine	HMDB0000562	creatinine	HMDB0000562	met-d-Creatinine	bioa_026	1:212502129-213002129	0.213243099422271	0.208857100315642	0.307254438712787	1.0
MR-IVW	creatinine	HMDB0000562	creatinine	HMDB0000562	met-d-Creatinine	bioa_026	2:15538692-16038692	0.657460978786828	0.204053686774305	0.001272991351387	1.0
MR-IVW	creatinine	HMDB0000562	creatinine	HMDB0000562	met-d-Creatinine	bioa_026	2:18426203-18926203	0.808982591076333	0.185631617961522	1.3125638394527e-05	1.0
MR-IVW	creatinine	HMDB0000562	creatinine	HMDB0000562	met-d-Creatinine	bioa_026	2:54331356-54831356	0.278032748508322	0.207332400080775	0.179920452599092	1.0
MR-IVW	creatinine	HMDB0000562	creatinine	HMDB0000562	met-d-Creatinine	bioa_026	2:73303397-74097901	0.937289021542261	0.179867400027299	1.87825452227269e-07	1.0
MR-IVW	creatinine	HMDB0000562	creatinine	HMDB0000562	met-d-Creatinine	bioa_026	2:121056440-121556440	0.942314251553239	0.168903791280379	2.4190524106828e-08	1.0
MR-IVW	creatinine	HMDB0000562	creatinine	HMDB0000562	met-d-Creatinine	bioa_026	2:176734544-177234544	0.725453973571256	0.191261263794159	0.0001488381564957	1.0
MR-IVW	creatinine	HMDB0000562	creatinine	HMDB0000562	met-d-Creatinine	bioa_026	2:211293055-211793055	1.11386363162311	0.155328912511937	7.44519042256158e-13	1.0
MR-IVW	creatinine	HMDB0000562	creatinine	HMDB0000562	met-d-Creatinine	bioa_026	2:217394852-217894852	0.950834993013601	0.156748267888822	1.3113512967508402e-09	1.0
MR-IVW	creatinine	HMDB0000562	creatinine	HMDB0000562	met-d-Creatinine	bioa_026	2:220108198-220608198	0.456246867529723	0.164235733452023	0.0054694618232834	1.0
MR-IVW	creatinine	HMDB0000562	creatinine	HMDB0000562	met-d-Creatinine	bioa_026	3:38187471-38687471	0.699334795836854	0.198280350393209	0.0004202967634071	1.0
MR-IVW	creatinine	HMDB0000562	creatinine	HMDB0000562	met-d-Creatinine	bioa_026	3:121465319-121965319	0.374425304998245	0.208245442156973	0.0721770077718303	1.0
MR-IVW	creatinine	HMDB0000562	creatinine	HMDB0000562	met-d-Creatinine	bioa_026	3:141462708-141962708	0.607753327938758	0.170382205757989	0.0003610914804254	1.0
MR-IVW	creatinine	HMDB0000562	creatinine	HMDB0000562	met-d-Creatinine	bioa_026	3:185024780-185524780	0.460411020203891	0.188925326304428	0.014809679363094	1.0
MR-IVW	creatinine	HMDB0000562	creatinine	HMDB0000562	met-d-Creatinine	bioa_026	4:76880934-77664144	0.662865677868261	0.0799789669242592	1.15168579408352e-16	1.0
MR-IVW	creatinine	HMDB0000562	creatinine	HMDB0000562	met-d-Creatinine	bioa_026	4:103323863-104102802	0.510246954797172	0.160152842058117	0.0014425459725804	1.0
MR-IVW	creatinine	HMDB0000562	creatinine	HMDB0000562	met-d-Creatinine	bioa_026	5:39144851-39644851	0.824272264244178	0.139659821118971	3.5912116532890705e-09	1.0
MR-IVW	creatinine	HMDB0000562	creatinine	HMDB0000562	met-d-Creatinine	bioa_026	5:53045546-53835870	0.406791389755904	0.20168140295285	0.0436955133138195	1.0
MR-IVW	creatinine	HMDB0000562	creatinine	HMDB0000562	met-d-Creatinine	bioa_026	5:176565124-177065124	0.933989317922824	0.113114850178371	1.4937942493847896e-16	1.0
MR-IVW	creatinine	HMDB0000562	creatinine	HMDB0000562	met-d-Creatinine	bioa_026	6:43556335-44056335	0.841763881258994	0.161195687717153	1.77000969363568e-07	1.0
MR-IVW	creatinine	HMDB0000562	creatinine	HMDB0000562	met-d-Creatinine	bioa_026	6:108750742-109250742	0.535748509249784	0.20255142126646	0.0081690917035805	1.0
MR-IVW	creatinine	HMDB0000562	creatinine	HMDB0000562	met-d-Creatinine	bioa_026	6:133547208-134047208	0.555717261158122	0.182681545416869	0.0023501189445261	1.0
MR-IVW	creatinine	HMDB0000562	creatinine	HMDB0000562	met-d-Creatinine	bioa_026	6:160418389-160927934	1.02437287966329	0.119893829548605	1.29654041443447e-17	1.0
MR-IVW	creatinine	HMDB0000562	creatinine	HMDB0000562	met-d-Creatinine	bioa_026	7:25488956-25988956	0.316309427244532	0.189633949187371	0.0953157267828546	1.0
MR-IVW	creatinine	HMDB0000562	creatinine	HMDB0000562	met-d-Creatinine	bioa_026	7:76984640-77791673	1.02691879050409	0.185598913881089	3.14799471223038e-08	1.0
MR-IVW	creatinine	HMDB0000562	creatinine	HMDB0000562	met-d-Creatinine	bioa_026	7:128492221-128992221	0.0958229094774706	0.191263292370211	0.616371122919103	1.0
MR-IVW	creatinine	HMDB0000562	creatinine	HMDB0000562	met-d-Creatinine	bioa_026	7:151165041-151665041	0.599303906032495	0.0907211483549029	3.94842887682815e-11	1.0
MR-IVW	creatinine	HMDB0000562	creatinine	HMDB0000562	met-d-Creatinine	bioa_026	7:155370831-155870831	0.336586534923473	0.183325999413655	0.0663576566525229	1.0
MR-IVW	creatinine	HMDB0000562	creatinine	HMDB0000562	met-d-Creatinine	bioa_026	8:8031142-9250941	0.557616266929156	0.18895840966762	0.0031674691704772	1.0
MR-IVW	creatinine	HMDB0000562	creatinine	HMDB0000562	met-d-Creatinine	bioa_026	8:10561829-11945872	0.209469555693166	0.19413304512805	0.280587727653134	1.0
MR-IVW	creatinine	HMDB0000562	creatinine	HMDB0000562	met-d-Creatinine	bioa_026	8:19609539-20109539	-0.056059186399051	0.191983515065256	0.770286623970332	1.0
MR-IVW	creatinine	HMDB0000562	creatinine	HMDB0000562	met-d-Creatinine	bioa_026	8:23527006-24027006	1.00644234615094	0.168639803309469	2.40179369385296e-09	1.0
MR-IVW	creatinine	HMDB0000562	creatinine	HMDB0000562	met-d-Creatinine	bioa_026	9:71184707-71684707	0.798685294218768	0.166670553885385	1.65126903181216e-06	1.0
MR-IVW	creatinine	HMDB0000562	creatinine	HMDB0000562	met-d-Creatinine	bioa_026	10:52398454-52898454	0.631119615792968	0.173623002969176	0.0002779806357033	1.0
MR-IVW	creatinine	HMDB0000562	creatinine	HMDB0000562	met-d-Creatinine	bioa_026	11:15629946-16129946	0.438932355660845	0.205012777048503	0.0322740380604492	1.0
MR-IVW	creatinine	HMDB0000562	creatinine	HMDB0000562	met-d-Creatinine	bioa_026	11:30504837-31294673	0.599911730920009	0.458736699480546	0.190958996776194	2.0
MR-IVW	creatinine	HMDB0000562	creatinine	HMDB0000562	met-d-Creatinine	bioa_026	11:116373213-117240760	-0.129679244253293	0.107636283957412	0.228283930440167	2.0
MR-IVW	creatinine	HMDB0000562	creatinine	HMDB0000562	met-d-Creatinine	bioa_026	15:41118334-41871842	0.752475224476371	0.159930972258523	2.53865954266719e-06	1.0
MR-IVW	creatinine	HMDB0000562	creatinine	HMDB0000562	met-d-Creatinine	bioa_026	15:45400360-46179051	1.2696595379957	0.0927910208284511	1.2828859581636e-42	1.0
MR-IVW	creatinine	HMDB0000562	creatinine	HMDB0000562	met-d-Creatinine	bioa_026	15:53700578-54200578	0.345156215853923	0.169028509233066	0.0411515313302105	1.0
MR-IVW	creatinine	HMDB0000562	creatinine	HMDB0000562	met-d-Creatinine	bioa_026	15:76097375-76597375	0.989381274405658	0.169009442160171	4.79888620570107e-09	1.0
MR-IVW	creatinine	HMDB0000562	creatinine	HMDB0000562	met-d-Creatinine	bioa_026	16:20142332-21335139	0.716384402061369	0.0951558768872898	5.13125478513336e-14	2.0
MR-IVW	creatinine	HMDB0000562	creatinine	HMDB0000562	met-d-Creatinine	bioa_026	16:89453424-89953424	0.606246832255524	0.184045789998641	0.0009877249846894	1.0
MR-IVW	creatinine	HMDB0000562	creatinine	HMDB0000562	met-d-Creatinine	bioa_026	17:19176536-19724875	0.668745020435132	0.201854820535808	0.0009230097990175	1.0
MR-IVW	creatinine	HMDB0000562	creatinine	HMDB0000562	met-d-Creatinine	bioa_026	17:37200083-37954217	0.926642126854033	0.139177249452391	2.7757877634995e-11	1.0
MR-IVW	creatinine	HMDB0000562	creatinine	HMDB0000562	met-d-Creatinine	bioa_026	17:58690466-59700441	1.01663581989264	0.0979695854166203	3.1535183878276e-25	2.0
MR-IVW	creatinine	HMDB0000562	creatinine	HMDB0000562	met-d-Creatinine	bioa_026	19:32940263-33709298	0.836999978433414	0.173940145144097	1.49427353884351e-06	1.0
MR-IVW	creatinine	HMDB0000562	creatinine	HMDB0000562	met-d-Creatinine	bioa_026	20:32653904-33537782	0.568057663301214	0.163752569415167	0.0005223994540596	1.0
MR-IVW	creatinine	HMDB0000562	creatinine	HMDB0000562	met-d-Creatinine	bioa_026	22:38345240-38845240	0.454834794924411	0.16990466751005	0.0074284634969565	1.0
MR-IVW	isoleucine	HMDB0000172	cystine	HMDB0000192	bioa_010	GCST90200382	2:27480940-27980940	-0.280271106758543	0.4717008124129	0.552397515431469	1.0
MR-IVW	isoleucine	HMDB0000172	cystine	HMDB0000192	bioa_010	GCST90200382	4:88976422-89476422	0.262767833471175	0.256739450596928	0.306080692662027	1.0
MR-IVW	isoleucine	HMDB0000172	cystine	HMDB0000192	bioa_010	GCST90200382	12:56615040-57115040	-0.0079549576773218	0.520708822622171	0.987811055333945	1.0
MR-IVW	isoleucine	HMDB0000172	cystine	HMDB0000192	bioa_010	GCST90200382	16:70059237-70559237	0.908401659746463	0.33804929866421	0.0072056613101832	1.0
MR-IVW	kynurenine	HMDB0000684	acetone	HMDB0001659	bioa_027	met-d-Acetone	1:241473615-241973615	0.0975524563586131	0.0741051511984851	0.188037851815271	1.0
MR-IVW	kynurenine	HMDB0000684	acetone	HMDB0001659	bioa_027	met-d-Acetone	5:131338151-131838151	0.017705118886672	0.0941240969774619	0.850795127616118	1.0
MR-IVW	kynurenine	HMDB0000684	acetone	HMDB0001659	bioa_027	met-d-Acetone	5:176563404-177063404	0.0315482496287358	0.0843771356840309	0.708481903217356	1.0
MR-IVW	kynurenine	HMDB0000684	acetone	HMDB0001659	bioa_027	met-d-Acetone	8:39556267-40056267	-0.0190345273507214	0.0480613223077787	0.692070588771537	1.0
MR-IVW	kynurenine	HMDB0000684	acetone	HMDB0001659	bioa_027	met-d-Acetone	12:111111298-111611298	0.0706305241728128	0.0809812944441513	0.383108445421461	1.0
MR-IVW	kynurenine	HMDB0000684	acetone	HMDB0001659	bioa_027	met-d-Acetone	12:111634608-113433486	0.0646982054641437	0.0366870262139131	0.0778132818652031	1.0
MR-IVW	kynurenine	HMDB0000684	acetone	HMDB0001659	bioa_027	met-d-Acetone	16:87568569-88128476	0.0024031852594517	0.0231494650300854	0.917318783419265	2.0
MR-IVW	n-acetylornithine	HMDB0003357	2-aminobutyrate	HMDB0000452	M15630	M32348	2:73124156-74349562	-0.0195429320916203	0.024980002521412	0.434012975940382	2.0
MR-IVW	eicosapentaenoate (epa; 20:5n3)	HMDB0001999	4-acetamidobutanoate	HMDB0003681	M18467	M01558	11:61330635-61830635	-0.123481385313808	0.111133246782427	0.26652052580501	1.0
MR-IVW	mannose	HMDB0000169	kynurenine	HMDB0000684	M00584	GCST90199636	2:27182547-28770083	0.130308144213399	0.0710746540937232	0.0667433723222113	1.0
MR-IVW	creatinine	HMDB0000562	tyrosine	HMDB0000158	M00513	GCST90200427	7:23845366-24345366	-0.258062727149709	0.163811814947329	0.115173165700192	1.0
MR-IVW	tryptophan	HMDB0000929	inosine 5'-monophosphate (imp)	HMDB0000175	GCST90200441	GCST90200395	4:156527528-157027528	-0.217546805206349	0.211930863624286	0.304656466694841	1.0
MR-IVW	tryptophan	HMDB0000929	inosine 5'-monophosphate (imp)	HMDB0000175	GCST90200441	GCST90200395	6:111301079-112053797	0.0199434043026823	0.221130243849141	0.928137425251124	1.0
MR-IVW	choline phosphate	HMDB0001565	1,7-dimethylurate	HMDB0011103	GCST90200363	M34400	1:21573292-22142120	-0.321403892886013	0.142846174616006	0.0244489453100892	1.0
MR-IVW	choline phosphate	HMDB0001565	1,7-dimethylurate	HMDB0011103	GCST90200363	M34400	22:24245541-24745541	-0.246871990461685	0.210963337303621	0.241915356714958	1.0
MR-IVW	asparagine	HMDB0000168	citrulline	HMDB0000904	M34283	GCST90200403	11:61916235-62416235	-0.161670513387661	0.169133999786806	0.339136731236308	1.0
MR-IVW	asparagine	HMDB0000168	citrulline	HMDB0000904	M34283	GCST90200403	14:104016664-104812812	0.069751132358833	0.142485827215912	0.624466295419293	1.0
MR-IVW	citrulline	HMDB0000904	glycerol 3-phosphate	HMDB0000126	M02132	M15365	10:97115163-97871266	0.267017973924156	0.165296841000667	0.106227429780001	1.0
MR-IVW	acetate	HMDB0000042	oleate (18:1n9)	HMDB0000207	met-d-Acetate	M01359	2:27480940-27980940	-0.699023545648463	0.554397984479814	0.207355845086836	1.0
MR-IVW	acetate	HMDB0000042	oleate (18:1n9)	HMDB0000207	met-d-Acetate	M01359	2:136358646-136858646	-0.24572279098953	0.68802381477069	0.720984861901673	1.0
MR-IVW	acetate	HMDB0000042	oleate (18:1n9)	HMDB0000207	met-d-Acetate	M01359	9:4513491-5013491	-0.564350477056089	0.587865080266757	0.337055214933674	1.0
MR-IVW	acetate	HMDB0000042	oleate (18:1n9)	HMDB0000207	met-d-Acetate	M01359	12:111634608-112523499	-0.462864623496853	0.591438130023756	0.433856933557041	1.0
MR-IVW	acetate	HMDB0000042	oleate (18:1n9)	HMDB0000207	met-d-Acetate	M01359	12:112590766-113090766	-0.397503108501799	0.653040821110095	0.542726189445171	1.0
MR-IVW	acetate	HMDB0000042	oleate (18:1n9)	HMDB0000207	met-d-Acetate	M01359	20:24698737-26432690	0.111191521245014	0.324386197333889	0.731767636439378	2.0
MR-IVW	acetate	HMDB0000042	oleate (18:1n9)	HMDB0000207	met-d-Acetate	M01359	20:29267804-29767804	0.169344226451565	0.725760970506712	0.815502576593792	1.0
MR-IVW	acetate	HMDB0000042	oleate (18:1n9)	HMDB0000207	met-d-Acetate	M01359	20:32973832-34017690	-0.667724464168061	0.534179571334448	0.21129954733371	1.0
MR-IVW	3-methyl-2-oxobutyrate	HMDB0000019	theobromine	HMDB0002825	GCST90199677	GCST90199644	4:88953670-89453670	0.145903279814739	0.123432306090124	0.237185468599655	1.0
MR-IVW	methionine	HMDB0000696	citrate	HMDB0000094	M01302	M01564	1:213396566-213896566	-0.281536794605471	0.180987939389231	0.119813814205543	1.0
MR-IVW	dehydroepiandrosterone sulfate (dhea-s)	HMDB0001032	7-methylxanthine	HMDB0001991	GCST90199673	M34390	7:98825038-100067196	-0.0694578714520784	0.134829985759919	0.606447146740026	1.0
MR-IVW	tryptophan	HMDB0000929	alpha-ketoglutarate	HMDB0000208	bioa_020	M33453	2:27480940-27980940	-0.241607519455474	0.384375599133712	0.529629670287599	1.0
MR-IVW	tryptophan	HMDB0000929	alpha-ketoglutarate	HMDB0000208	bioa_020	M33453	4:156560755-157060755	-0.0833370711762118	0.184532086175897	0.651547872829126	1.0
MR-IVW	tryptophan	HMDB0000929	alpha-ketoglutarate	HMDB0000208	bioa_020	M33453	6:111336667-112095774	-0.0774588955268481	0.223770142633119	0.729227098416631	1.0
MR-IVW	cholesterol	HMDB0000067	urate	HMDB0000289	M00063	M01604	1:109571511-110071511	-0.324104293320152	0.166962817770987	0.05223687608348	1.0
MR-IVW	4-acetamidobutanoate	HMDB0003681	4-methyl-2-oxopentanoate	HMDB0000695	M01558	GCST90199655	8:18010431-18510431	0.0571838538614372	0.0625550986187396	0.360645503811822	2.0
MR-IVW	4-acetamidobutanoate	HMDB0003681	4-methyl-2-oxopentanoate	HMDB0000695	M01558	GCST90199655	18:22536478-23036478	0.0067893356546537	0.165321928152256	0.967242193102795	1.0
MR-IVW	mannose	HMDB0000169	alanine	HMDB0000161	GCST90200435	GCST90200431	2:27176853-28662558	-0.0783230962511799	0.0818783377499237	0.338779806037014	2.0
MR-IVW	mannose	HMDB0000169	alanine	HMDB0000161	GCST90200435	GCST90200431	12:22996345-23496345	0.0071483970765639	0.182241208692905	0.968711064563895	1.0
MR-IVW	alpha-aminoadipic acid	HMDB0000510	5,6-dihydrothymine	HMDB0000079	bioa_025	GCST90200339	3:2996317-3496317	0.0491253075740319	0.243104888670799	0.839858454543431	1.0
MR-IVW	alpha-aminoadipic acid	HMDB0000510	5,6-dihydrothymine	HMDB0000079	bioa_025	GCST90200339	5:36380209-36880209	-0.276559153131825	0.182942717595739	0.130603733898568	1.0
MR-IVW	choline phosphate	HMDB0001565	creatinine	HMDB0000562	GCST90200363	bioa_026	1:21573292-22142120	0.0757734594259512	0.0375116135772032	0.0433833875352917	1.0
MR-IVW	choline phosphate	HMDB0001565	creatinine	HMDB0000562	GCST90200363	bioa_026	22:24245541-24745541	0.0003825562102872	0.0546508871838932	0.994414853686445	1.0
MR-IVW	adenosine	HMDB0000050	urate	HMDB0000289	M00555	M01604	1:109564880-110064880	-0.367415351691203	0.173501693854179	0.0342049695786744	1.0
MR-IVW	adenosine	HMDB0000050	urate	HMDB0000289	M00555	M01604	6:96128415-96628415	0.325879286390502	0.179795468353381	0.0699089739364701	1.0
MR-IVW	pyruvate	HMDB0000243	taurochenodeoxycholate	HMDB0000951	met-d-Pyruvate	GCST90200337	1:25486369-25986369	0.297747573125796	0.598739572417364	0.618984125490182	1.0
MR-IVW	pyruvate	HMDB0000243	taurochenodeoxycholate	HMDB0000951	met-d-Pyruvate	GCST90200337	1:154991807-156271079	-0.156272286008127	0.329699880407349	0.635511710796384	2.0
MR-IVW	pyruvate	HMDB0000243	taurochenodeoxycholate	HMDB0000951	met-d-Pyruvate	GCST90200337	1:207429229-207929229	0.112247084946149	0.607345463020806	0.853373453622534	1.0
MR-IVW	pyruvate	HMDB0000243	taurochenodeoxycholate	HMDB0000951	met-d-Pyruvate	GCST90200337	2:27480940-28253616	-1.0273021597389	0.574668221650052	0.0738334727532596	1.0
MR-IVW	pyruvate	HMDB0000243	taurochenodeoxycholate	HMDB0000951	met-d-Pyruvate	GCST90200337	2:60468043-60968043	-0.526464309959553	0.628744595819738	0.402409247936903	1.0
MR-IVW	pyruvate	HMDB0000243	taurochenodeoxycholate	HMDB0000951	met-d-Pyruvate	GCST90200337	2:173097338-173854224	-0.0825818857564325	0.213660011550757	0.699118461912085	1.0
MR-IVW	pyruvate	HMDB0000243	taurochenodeoxycholate	HMDB0000951	met-d-Pyruvate	GCST90200337	3:56611222-57111222	-0.0357679870376628	0.547091828871696	0.947872723601108	1.0
MR-IVW	pyruvate	HMDB0000243	taurochenodeoxycholate	HMDB0000951	met-d-Pyruvate	GCST90200337	5:35956855-36456855	-1.05480796216633	0.598138062539107	0.0778185951088068	1.0
MR-IVW	pyruvate	HMDB0000243	taurochenodeoxycholate	HMDB0000951	met-d-Pyruvate	GCST90200337	5:131157493-131957429	0.175475182906009	0.42588284182724	0.680319713885184	1.0
MR-IVW	pyruvate	HMDB0000243	taurochenodeoxycholate	HMDB0000951	met-d-Pyruvate	GCST90200337	7:50177982-50677982	-0.1441711587876	0.65059748309453	0.824626770477726	1.0
MR-IVW	pyruvate	HMDB0000243	taurochenodeoxycholate	HMDB0000951	met-d-Pyruvate	GCST90200337	8:106322270-106822270	0.277842974439846	0.513598967744019	0.588526461283527	1.0
MR-IVW	pyruvate	HMDB0000243	taurochenodeoxycholate	HMDB0000951	met-d-Pyruvate	GCST90200337	9:135611502-136391870	0.754219506599366	0.343657022961999	0.0281860775633583	3.0
MR-IVW	pyruvate	HMDB0000243	taurochenodeoxycholate	HMDB0000951	met-d-Pyruvate	GCST90200337	10:2869150-3388009	0.0710018236483706	0.266702934477687	0.790069294528594	2.0
MR-IVW	pyruvate	HMDB0000243	taurochenodeoxycholate	HMDB0000951	met-d-Pyruvate	GCST90200337	11:56961646-57461646	0.652668399504415	0.646928830092688	0.313036012691215	1.0
MR-IVW	pyruvate	HMDB0000243	taurochenodeoxycholate	HMDB0000951	met-d-Pyruvate	GCST90200337	12:48145900-49077761	0.0531297204737524	0.148785224052438	0.721024406248454	9.0
MR-IVW	pyruvate	HMDB0000243	taurochenodeoxycholate	HMDB0000951	met-d-Pyruvate	GCST90200337	16:69379588-70929689	0.236851858538071	0.383926176207575	0.537287284819485	3.0
MR-IVW	pyruvate	HMDB0000243	taurochenodeoxycholate	HMDB0000951	met-d-Pyruvate	GCST90200337	16:70994871-71494871	0.0265683843391393	0.64806838035531	0.967298871884315	1.0
MR-IVW	pyruvate	HMDB0000243	taurochenodeoxycholate	HMDB0000951	met-d-Pyruvate	GCST90200337	16:87636490-88136490	-0.392469463161929	0.683609893901842	0.565891202056621	1.0
MR-IVW	pyruvate	HMDB0000243	taurochenodeoxycholate	HMDB0000951	met-d-Pyruvate	GCST90200337	18:43532791-44032791	-0.761310035071945	0.684570628082958	0.266095759886341	1.0
MR-IVW	pyruvate	HMDB0000243	taurochenodeoxycholate	HMDB0000951	met-d-Pyruvate	GCST90200337	21:45449580-45972811	-0.0023663248506259	0.405990487063115	0.99534953789728	2.0
MR-IVW	urate	HMDB0000289	3-methyl-2-oxobutyrate	HMDB0000019	GCST90200307	GCST90199677	2:207223753-207723753	0.157781732477476	0.178087442586406	0.375628848985257	1.0
MR-IVW	urate	HMDB0000289	3-methyl-2-oxobutyrate	HMDB0000019	GCST90200307	GCST90199677	4:9672167-10439135	-0.0797370305981137	0.0591412333517993	0.177578734110126	1.0
MR-IVW	urate	HMDB0000289	3-methyl-2-oxobutyrate	HMDB0000019	GCST90200307	GCST90199677	4:88802323-89302323	-0.279859662986762	0.161342041856372	0.082816340678292	1.0
MR-IVW	urate	HMDB0000289	3-methyl-2-oxobutyrate	HMDB0000019	GCST90200307	GCST90199677	11:64114866-64614866	0.207077560847924	0.17252907689409	0.230043305468264	1.0
MR-IVW	urate	HMDB0000289	3-methyl-2-oxobutyrate	HMDB0000019	GCST90200307	GCST90199677	12:114208961-114708961	0.224338221607833	0.183203609315808	0.220752549963092	1.0
MR-IVW	adenosine	HMDB0000050	arachidonate (20:4n6)	HMDB0001043	M00555	GCST90200358	1:109564880-110064880	0.0459992534979998	0.163829332560454	0.778882639565254	1.0
MR-IVW	adenosine	HMDB0000050	arachidonate (20:4n6)	HMDB0001043	M00555	GCST90200358	6:96128415-96628415	-0.15203941218343	0.169751016853406	0.370433698803982	1.0
MR-IVW	uridine	HMDB0000296	tryptophan	HMDB0000929	GCST90200407	bioa_020	1:20666238-21166238	-0.0542368864360378	0.0582565912309756	0.351853564167582	1.0
MR-IVW	uridine	HMDB0000296	tryptophan	HMDB0000929	GCST90200407	bioa_020	7:47877194-48377194	-0.0682171813347831	0.0841148968369701	0.417365670750916	1.0
MR-IVW	uridine	HMDB0000296	tryptophan	HMDB0000929	GCST90200407	bioa_020	22:50686035-51186035	-0.0487804431033288	0.0872637622599815	0.576161720182889	1.0
MR-IVW	asparagine	HMDB0000168	kynurenine	HMDB0000684	bioa_003	GCST90199636	2:27480940-27980940	-0.459333415078333	0.336902789743594	0.172756339418234	1.0
MR-IVW	asparagine	HMDB0000168	kynurenine	HMDB0000684	bioa_003	GCST90199636	4:178111051-178611051	-0.327437732151982	0.287278806730389	0.254373480254614	1.0
MR-IVW	asparagine	HMDB0000168	kynurenine	HMDB0000684	bioa_003	GCST90199636	7:97252737-97752737	-0.270076937016841	0.232489349880637	0.245367728975914	1.0
MR-IVW	asparagine	HMDB0000168	kynurenine	HMDB0000684	bioa_003	GCST90199636	11:61853420-62353420	-0.139492602846206	0.19143997139848	0.466216207989622	1.0
MR-IVW	asparagine	HMDB0000168	kynurenine	HMDB0000684	bioa_003	GCST90199636	12:46900176-47400176	-0.796500885712208	0.325949052028796	0.014540082313331	1.0
MR-IVW	asparagine	HMDB0000168	kynurenine	HMDB0000684	bioa_003	GCST90199636	14:103514503-104812812	0.17950754432328	0.120656637706588	0.136815455207412	4.0
MR-IVW	dehydroepiandrosterone sulfate (dhea-s)	HMDB0001032	n-acetylornithine	HMDB0003357	M32425	bioa_023	7:98868801-99739571	-0.12008967784714	0.069056744017906	0.0820347629233353	1.0
MR-IVW	dehydroepiandrosterone sulfate (dhea-s)	HMDB0001032	n-acetylornithine	HMDB0003357	M32425	bioa_023	19:48115523-48615523	-0.166505495155199	0.0690607611593519	0.0159088484412281	1.0
MR-IVW	asparagine	HMDB0000168	tyrosine	HMDB0000158	GCST90200452	met-d-Tyr	2:211293055-211793055	0.328577578801155	0.0482641528578408	9.90329105942355e-12	1.0
MR-IVW	asparagine	HMDB0000168	tyrosine	HMDB0000158	GCST90200452	met-d-Tyr	7:97139584-97639584	-0.0581676081402721	0.0459652765144331	0.205703444128929	1.0
MR-IVW	asparagine	HMDB0000168	tyrosine	HMDB0000158	GCST90200452	met-d-Tyr	11:61850353-62350353	-0.0222204816378981	0.037006690770404	0.548209719636453	1.0
MR-IVW	asparagine	HMDB0000168	tyrosine	HMDB0000158	GCST90200452	met-d-Tyr	14:103842789-104825326	-0.0363172550457221	0.0096523924132399	0.0001682143448239	2.0
MR-IVW	mannose	HMDB0000169	leucine	HMDB0000687	GCST90200435	bioa_011	2:27176853-28662558	-0.171037356308221	0.0284068022435178	1.7334275849967e-09	1.0
MR-IVW	1-(1-enyl-stearoyl)-2-arachidonoyl-gpe (p-18:0/20:4)*	HMDB0005779	taurine	HMDB0000251	GCST90200058	GCST90200420	11:61307803-62000560	0.0184942324291281	0.076523479955397	0.809027745198748	2.0
MR-IVW	1-(1-enyl-stearoyl)-2-arachidonoyl-gpe (p-18:0/20:4)*	HMDB0005779	taurine	HMDB0000251	GCST90200058	GCST90200420	19:45162079-45662079	0.112141578364267	0.182542359373561	0.538996085081537	1.0
MR-IVW	1-(1-enyl-stearoyl)-2-arachidonoyl-gpe (p-18:0/20:4)*	HMDB0005779	taurine	HMDB0000251	GCST90200058	GCST90200420	19:55491205-55991205	-0.461399915138307	0.182945038884576	0.0116666995481988	1.0
MR-IVW	phenylalanine	HMDB0000159	phenylpyruvate	HMDB0000205	met-d-Phe	GCST90200365	2:211293055-211793055	1.06671776129788	0.59822197562865	0.0745623664118271	1.0
MR-IVW	phenylalanine	HMDB0000159	phenylpyruvate	HMDB0000205	met-d-Phe	GCST90200365	6:17868392-18368392	0.137813989318529	0.640509830891378	0.82964027041547	1.0
MR-IVW	phenylalanine	HMDB0000159	phenylpyruvate	HMDB0000205	met-d-Phe	GCST90200365	11:57019429-57519429	0.756275004590075	0.358052253548787	0.0346700085923627	1.0
MR-IVW	phenylalanine	HMDB0000159	phenylpyruvate	HMDB0000205	met-d-Phe	GCST90200365	12:56671418-57171418	1.75961889378437	0.64614919247946	0.006464520813922	1.0
MR-IVW	phenylalanine	HMDB0000159	phenylpyruvate	HMDB0000205	met-d-Phe	GCST90200365	12:102211009-102721004	0.160643095729515	0.414874963549612	0.698601887548104	2.0
MR-IVW	phenylalanine	HMDB0000159	phenylpyruvate	HMDB0000205	met-d-Phe	GCST90200365	12:102890425-104124563	0.574848377175104	0.14054467775485	4.31100069503145e-05	12.0
MR-IVW	phenylalanine	HMDB0000159	phenylpyruvate	HMDB0000205	met-d-Phe	GCST90200365	12:104125826-104625826	1.18920739905711	0.6723385502284	0.0769334715301672	1.0
MR-IVW	phenylalanine	HMDB0000159	phenylpyruvate	HMDB0000205	met-d-Phe	GCST90200365	14:55161744-55661744	0.247201380540349	0.35009820478233	0.480131212511012	1.0
MR-IVW	phenylalanine	HMDB0000159	phenylpyruvate	HMDB0000205	met-d-Phe	GCST90200365	14:55670870-56170870	-0.0403767905935737	0.631610618918754	0.949028582092694	1.0
MR-IVW	phenylalanine	HMDB0000159	phenylpyruvate	HMDB0000205	met-d-Phe	GCST90200365	16:16004626-16504626	1.03630681603703	0.66485821396858	0.119070137842855	1.0
MR-IVW	creatine	HMDB0000064	1-methylnicotinamide	HMDB0000699	M27718	GCST90200406	2:211346498-211846498	-0.0776477607942305	0.11271087284303	0.49087927296336	1.0
MR-IVW	tyrosine	HMDB0000158	2-hydroxyglutarate	HMDB0059655	M01299	GCST90199865	1:154514715-155014715	-0.158959653397079	0.172699235269026	0.357341756849529	1.0
MR-IVW	tyrosine	HMDB0000158	2-hydroxyglutarate	HMDB0059655	M01299	GCST90199865	6:111242119-112061922	0.224236473681773	0.151578814294106	0.139049695451239	1.0
MR-IVW	tyrosine	HMDB0000158	2-hydroxyglutarate	HMDB0059655	M01299	GCST90199865	16:71357384-72149586	0.084159928729751	0.167495270099031	0.615342910637476	1.0
MR-IVW	ornithine	HMDB0000214	histidine	HMDB0000177	bioa_014	met-d-His	2:219037276-219805573	-0.133461440261781	0.0811094681040817	0.0998773862114806	1.0
MR-IVW	ornithine	HMDB0000214	histidine	HMDB0000177	bioa_014	met-d-His	4:144415809-145209327	-0.0052206171689335	0.0730220966657919	0.943004867865369	1.0
MR-IVW	ornithine	HMDB0000214	histidine	HMDB0000177	bioa_014	met-d-His	6:131638147-132138147	-0.0186320081361758	0.0657490574034529	0.776885088779902	1.0
MR-IVW	ornithine	HMDB0000214	histidine	HMDB0000177	bioa_014	met-d-His	9:135887106-136387106	0.091806468922478	0.0779243868320977	0.238737565830234	1.0
MR-IVW	ornithine	HMDB0000214	histidine	HMDB0000177	bioa_014	met-d-His	10:97138162-97638162	-0.0194251013973912	0.0877081489186022	0.824723140843311	1.0
MR-IVW	ornithine	HMDB0000214	histidine	HMDB0000177	bioa_014	met-d-His	12:46964292-47464292	0.193515180374437	0.0715726411960385	0.0068559972440305	1.0
MR-IVW	ornithine	HMDB0000214	histidine	HMDB0000177	bioa_014	met-d-His	12:132819894-133319894	0.196284879159113	0.093650466690703	0.036088347462663	1.0
MR-IVW	ornithine	HMDB0000214	histidine	HMDB0000177	bioa_014	met-d-His	16:68152686-68652686	-0.0004811929999928	0.0801969086931226	0.995212606470744	1.0
MR-IVW	ornithine	HMDB0000214	histidine	HMDB0000177	bioa_014	met-d-His	19:12789284-13289284	0.10764025621071	0.0810592064304639	0.184204068879937	1.0
MR-IVW	thyroxine	HMDB0000248	creatine	HMDB0000064	GCST90200293	GCST90200323	2:234397317-234897317	0.0379579809230852	0.165669459199522	0.818776613539972	1.0
MR-IVW	thyroxine	HMDB0000248	creatine	HMDB0000064	GCST90200293	GCST90200323	12:121166650-121666650	-0.0804302292918405	0.182715857931212	0.659797378176261	1.0
MR-IVW	n-acetylglucosaminylasparagine	HMDB0000489	asparagine	HMDB0000168	GCST90200316	bioa_003	4:178111987-178611987	0.392210545741957	0.0581397192027801	1.5197661875456298e-11	1.0
MR-IVW	n-acetylglucosaminylasparagine	HMDB0000489	asparagine	HMDB0000168	GCST90200316	bioa_003	6:167457759-167966043	-0.0144763563605488	0.0221599928597181	0.513585201306354	2.0
MR-IVW	glutamine	HMDB0000641	valine	HMDB0000883	bioa_006	GCST90200442	2:27200724-28253174	-0.207787299080354	0.333734565861734	0.533539221128119	1.0
MR-IVW	glutamine	HMDB0000641	valine	HMDB0000883	bioa_006	GCST90200442	2:191299636-192089976	-0.15546261030596	0.316133246722859	0.62288694832561	1.0
MR-IVW	glutamine	HMDB0000641	valine	HMDB0000883	bioa_006	GCST90200442	6:20469561-20969561	-0.224355685533302	0.585226113303874	0.701448546825543	1.0
MR-IVW	glutamine	HMDB0000641	valine	HMDB0000883	bioa_006	GCST90200442	7:72732874-73232874	-0.133763969451032	0.422535590374421	0.751566530098591	1.0
MR-IVW	glutamine	HMDB0000641	valine	HMDB0000883	bioa_006	GCST90200442	8:134082558-134582558	0.581905909718724	0.589792001814175	0.323824534156079	1.0
MR-IVW	glutamine	HMDB0000641	valine	HMDB0000883	bioa_006	GCST90200442	9:4032942-4532942	0.961561282029104	0.511563886095448	0.0601557345242491	1.0
MR-IVW	glutamine	HMDB0000641	valine	HMDB0000883	bioa_006	GCST90200442	10:64798306-65565800	-0.0686251836753857	0.589718552637593	0.907359799925636	1.0
MR-IVW	glutamine	HMDB0000641	valine	HMDB0000883	bioa_006	GCST90200442	10:99109412-99609412	-0.250136092107377	0.245374064639393	0.308009681803421	1.0
MR-IVW	glutamine	HMDB0000641	valine	HMDB0000883	bioa_006	GCST90200442	12:46679007-47711183	0.426090765678346	0.259792643883743	0.100980495129982	1.0
MR-IVW	glutamine	HMDB0000641	valine	HMDB0000883	bioa_006	GCST90200442	12:56615040-57375879	-0.103250713290206	0.0910911296098512	0.257009327141721	1.0
MR-IVW	glutamine	HMDB0000641	valine	HMDB0000883	bioa_006	GCST90200442	12:59344212-60165849	0.691708969815067	0.381253537714561	0.0696312786067765	1.0
MR-IVW	glutamine	HMDB0000641	valine	HMDB0000883	bioa_006	GCST90200442	14:100594368-101094368	-0.14657022774381	0.523240962437563	0.77938548587102	1.0
MR-IVW	glutamine	HMDB0000641	valine	HMDB0000883	bioa_006	GCST90200442	15:58477325-58977325	-0.306474222960291	0.572758643643412	0.592591487292422	1.0
MR-IVW	3-aminoisobutyrate	HMDB0002166	cortisone	HMDB0002802	GCST90200310	M01769	5:34511619-35593952	-0.0242637297801004	0.0280256811995954	0.386617561056095	3.0
MR-IVW	3-aminoisobutyrate	HMDB0002166	cortisone	HMDB0002802	GCST90200310	M01769	12:89320-602261	-0.0931262777942758	0.0973592904212884	0.338808706669851	1.0
MR-IVW	kynurenine	HMDB0000684	s-1-pyrroline-5-carboxylate	HMDB0001301	bioa_027	GCST90200381	1:241473615-241973615	-0.0861072899428934	0.277068357980619	0.755967914386044	1.0
MR-IVW	kynurenine	HMDB0000684	s-1-pyrroline-5-carboxylate	HMDB0001301	bioa_027	GCST90200381	5:176563404-177063404	0.337380159521682	0.315451561838297	0.284837698676406	1.0
MR-IVW	kynurenine	HMDB0000684	s-1-pyrroline-5-carboxylate	HMDB0001301	bioa_027	GCST90200381	8:39556267-40056267	-0.213634120277844	0.179678674464999	0.234448041120212	1.0
MR-IVW	kynurenine	HMDB0000684	s-1-pyrroline-5-carboxylate	HMDB0001301	bioa_027	GCST90200381	12:111634608-113433486	0.0182089711928691	0.158409951252171	0.908486017900437	1.0
MR-IVW	kynurenine	HMDB0000684	s-1-pyrroline-5-carboxylate	HMDB0001301	bioa_027	GCST90200381	16:87568569-88128476	-0.0466225070180909	0.0817058525015032	0.568261295633992	2.0
MR-IVW	isoursodeoxycholate	HMDB0000686	theobromine	HMDB0002825	GCST90199892	M18392	5:35715970-36215970	-0.109789819661223	0.182292530758258	0.546992611768503	1.0
MR-IVW	creatinine	HMDB0000562	kynurenine	HMDB0000684	bioa_026	M15140	1:109627506-110127506	0.975314304530458	0.585188582718276	0.09558070454563	1.0
MR-IVW	creatinine	HMDB0000562	kynurenine	HMDB0000684	bioa_026	M15140	2:27480940-27980940	0.071126689453846	0.403051240238464	0.859924253238215	1.0
MR-IVW	creatinine	HMDB0000562	kynurenine	HMDB0000684	bioa_026	M15140	2:73467567-73967567	1.11572616765459	0.608577909629771	0.0667530151696328	1.0
MR-IVW	creatinine	HMDB0000562	kynurenine	HMDB0000684	bioa_026	M15140	2:121056440-121556440	0.405435345707153	0.608153018560726	0.504985075093844	1.0
MR-IVW	creatinine	HMDB0000562	kynurenine	HMDB0000684	bioa_026	M15140	2:211315692-211815692	-0.754477609755351	0.471548506097095	0.109598583399116	1.0
MR-IVW	creatinine	HMDB0000562	kynurenine	HMDB0000684	bioa_026	M15140	2:217404869-217904869	0.95752446654588	0.508684872852498	0.059788110826464	1.0
MR-IVW	creatinine	HMDB0000562	kynurenine	HMDB0000684	bioa_026	M15140	4:77118847-77618847	-0.0714072614622794	0.404641148286254	0.859924253238215	1.0
MR-IVW	creatinine	HMDB0000562	kynurenine	HMDB0000684	bioa_026	M15140	5:39171736-39671736	0.405793545347583	0.574874189242413	0.480261302753426	1.0
MR-IVW	creatinine	HMDB0000562	kynurenine	HMDB0000684	bioa_026	M15140	5:67795622-68295622	-0.862872960669496	0.607206898248905	0.155301459227123	1.0
MR-IVW	creatinine	HMDB0000562	kynurenine	HMDB0000684	bioa_026	M15140	5:176567143-177067143	1.39176632262414	0.410685144380894	0.0007017644029359	1.0
MR-IVW	creatinine	HMDB0000562	kynurenine	HMDB0000684	bioa_026	M15140	6:6868990-7368990	1.19378022201893	0.613944114181165	0.0518418787156855	1.0
MR-IVW	creatinine	HMDB0000562	kynurenine	HMDB0000684	bioa_026	M15140	6:43564625-44064625	0.473102168470487	0.597602739120617	0.42855506335062	1.0
MR-IVW	creatinine	HMDB0000562	kynurenine	HMDB0000684	bioa_026	M15140	6:160442375-160942375	0.0916641413744846	0.397211279289434	0.817494086363381	1.0
MR-IVW	creatinine	HMDB0000562	kynurenine	HMDB0000684	bioa_026	M15140	7:77297198-77797198	0.131742467097935	0.559905485166218	0.813980460416916	1.0
MR-IVW	creatinine	HMDB0000562	kynurenine	HMDB0000684	bioa_026	M15140	7:151157801-151657801	1.52103186250334	0.513348253594873	0.0030469322839995	1.0
MR-IVW	creatinine	HMDB0000562	kynurenine	HMDB0000684	bioa_026	M15140	8:23501151-24001151	-0.16721819989969	0.568541879658959	0.768668006560813	1.0
MR-IVW	creatinine	HMDB0000562	kynurenine	HMDB0000684	bioa_026	M15140	11:30518678-31018678	0.827821844978322	0.569127518422596	0.145795140951976	1.0
MR-IVW	creatinine	HMDB0000562	kynurenine	HMDB0000684	bioa_026	M15140	15:45399813-46200138	0.627525393499175	0.248091434639207	0.011425389784428	1.0
MR-IVW	creatinine	HMDB0000562	kynurenine	HMDB0000684	bioa_026	M15140	15:75279182-75779182	-0.480746173178053	0.595209547744253	0.419267732920392	1.0
MR-IVW	creatinine	HMDB0000562	kynurenine	HMDB0000684	bioa_026	M15140	15:75910951-76410951	0.85027555670671	0.535358683852371	0.112233142968295	1.0
MR-IVW	creatinine	HMDB0000562	kynurenine	HMDB0000684	bioa_026	M15140	16:20117645-20617645	0.303376558684141	0.446141998064914	0.496504460907143	1.0
MR-IVW	creatinine	HMDB0000562	kynurenine	HMDB0000684	bioa_026	M15140	17:37370347-37870347	1.14631280492001	0.509472357742225	0.0244489453100891	1.0
MR-IVW	creatinine	HMDB0000562	kynurenine	HMDB0000684	bioa_026	M15140	17:58724447-59700441	-0.0471309226512201	0.60505106951799	0.937910959372822	2.0
MR-IVW	creatinine	HMDB0000562	kynurenine	HMDB0000684	bioa_026	M15140	19:33119611-33619611	-0.572034175237479	0.594915542246982	0.336281496460681	1.0
MR-IVW	creatinine	HMDB0000562	kynurenine	HMDB0000684	bioa_026	M15140	22:40650077-41150077	0.214368345353487	0.54416579974347	0.693625785030419	1.0
MR-IVW	glucose	HMDB0000122	methionine	HMDB0000696	met-d-Glucose	M01302	2:165251927-165751927	0.232414391669838	0.69724317500952	0.73888268036353	1.0
MR-IVW	glucose	HMDB0000122	methionine	HMDB0000696	met-d-Glucose	M01302	2:169498833-170056652	-0.217664768107564	0.239748531827382	0.363937501753236	2.0
MR-IVW	glucose	HMDB0000122	methionine	HMDB0000696	met-d-Glucose	M01302	3:122819058-123319058	0.197249443143247	0.450855870041707	0.661748776081758	1.0
MR-IVW	glucose	HMDB0000122	methionine	HMDB0000696	met-d-Glucose	M01302	3:151951767-152451767	0.199038215530188	0.696633754355663	0.775096962195986	1.0
MR-IVW	glucose	HMDB0000122	methionine	HMDB0000696	met-d-Glucose	M01302	3:170377909-170877909	-0.302550172612552	0.378187715765691	0.423710797166794	1.0
MR-IVW	glucose	HMDB0000122	methionine	HMDB0000696	met-d-Glucose	M01302	4:185468314-185968314	0.343990221181799	0.687980442363598	0.617075077451974	1.0
MR-IVW	glucose	HMDB0000122	methionine	HMDB0000696	met-d-Glucose	M01302	5:95479406-95979406	-1.44540405345837	0.699389058125015	0.0387655741776362	1.0
MR-IVW	glucose	HMDB0000122	methionine	HMDB0000696	met-d-Glucose	M01302	6:7000270-7500270	0.602665302360305	0.642842989184326	0.348501423761085	1.0
MR-IVW	glucose	HMDB0000122	methionine	HMDB0000696	met-d-Glucose	M01302	7:14801789-15301789	-0.653014498689553	0.457110149082688	0.15312745101967	1.0
MR-IVW	glucose	HMDB0000122	methionine	HMDB0000696	met-d-Glucose	M01302	7:43935955-44473721	-0.280615891252029	0.2826705572059	0.320840949101206	2.0
MR-IVW	glucose	HMDB0000122	methionine	HMDB0000696	met-d-Glucose	M01302	8:117934783-118434783	0.533858351044835	0.571991090405183	0.350647889704461	1.0
MR-IVW	glucose	HMDB0000122	methionine	HMDB0000696	met-d-Glucose	M01302	9:21884068-22384068	1.78371201378245	0.696082737085832	0.010392158764182	1.0
MR-IVW	glucose	HMDB0000122	methionine	HMDB0000696	met-d-Glucose	M01302	10:2888477-3388477	0.328516858733457	0.383269668522367	0.391365938307553	1.0
MR-IVW	glucose	HMDB0000122	methionine	HMDB0000696	met-d-Glucose	M01302	10:112762852-113262852	0.92788708426917	0.711380097939698	0.192115015579546	1.0
MR-IVW	glucose	HMDB0000122	methionine	HMDB0000696	met-d-Glucose	M01302	10:114504071-115004071	0.420250796726235	0.484904765453345	0.386124674283811	1.0
MR-IVW	glucose	HMDB0000122	methionine	HMDB0000696	met-d-Glucose	M01302	12:111682800-112523499	0.370348620779672	0.648110086364427	0.567709166197354	1.0
MR-IVW	glucose	HMDB0000122	methionine	HMDB0000696	met-d-Glucose	M01302	12:121166650-121666650	0.903312764789512	0.665598879318586	0.174735823215246	1.0
MR-IVW	glucose	HMDB0000122	methionine	HMDB0000696	met-d-Glucose	M01302	13:28213465-28721145	-1.42990845829182	0.71495422914591	0.0455002638963584	1.0
MR-IVW	glucose	HMDB0000122	methionine	HMDB0000696	met-d-Glucose	M01302	17:43272775-44380160	0.487740445050837	0.709440647346668	0.491767700760521	1.0
MR-IVW	glucose	HMDB0000122	methionine	HMDB0000696	met-d-Glucose	M01302	20:22311971-22811971	0.249244009277657	0.706191359620038	0.724132540388923	1.0
MR-IVW	guanidinoacetate	HMDB0000128	urea	HMDB0000294	GCST90200384	GCST90200417	6:131647278-132147278	-0.22678524915632	0.164865041933886	0.168951336193512	1.0
MR-IVW	guanidinoacetate	HMDB0000128	urea	HMDB0000294	GCST90200384	GCST90200417	11:64893892-65393892	0.0026038753136331	0.116466630642771	0.982162969489782	1.0
MR-IVW	guanidinoacetate	HMDB0000128	urea	HMDB0000294	GCST90200384	GCST90200417	12:101043-601043	-0.0379664011549761	0.145544078741728	0.794201676442905	1.0
MR-IVW	guanidinoacetate	HMDB0000128	urea	HMDB0000294	GCST90200384	GCST90200417	14:100558168-101058168	-0.0300560578005758	0.153572953934305	0.844835653386529	1.0
MR-IVW	guanidinoacetate	HMDB0000128	urea	HMDB0000294	GCST90200384	GCST90200417	20:61898912-62398912	0.0968928888759653	0.135300651606967	0.473910929426516	1.0
MR-IVW	phenylalanine	HMDB0000159	tyrosine	HMDB0000158	met-d-Phe	M01299	6:17868392-18368392	1.23194163438048	0.694051625003085	0.0758978871873768	1.0
MR-IVW	phenylalanine	HMDB0000159	tyrosine	HMDB0000158	met-d-Phe	M01299	11:57019429-57519429	0.699451097457577	0.330296351577188	0.034204969578674	1.0
MR-IVW	phenylalanine	HMDB0000159	tyrosine	HMDB0000158	met-d-Phe	M01299	12:56671418-57171418	1.84326469201505	0.683791740586226	0.007025098111291	1.0
MR-IVW	phenylalanine	HMDB0000159	tyrosine	HMDB0000158	met-d-Phe	M01299	12:102890425-104124563	-0.00780333851654	0.259185348484772	0.975981578896884	5.0
MR-IVW	phenylalanine	HMDB0000159	tyrosine	HMDB0000158	met-d-Phe	M01299	14:55161744-55661744	-0.495420600095041	0.42464622865289	0.24334500914876	1.0
MR-IVW	phenylalanine	HMDB0000159	tyrosine	HMDB0000158	met-d-Phe	M01299	16:16004626-16504626	0.176465679400271	0.705862717601084	0.802587348634153	1.0
MR-IVW	kynurenine	HMDB0000684	n-stearoyl-sphingosine (d18:1/18:0)*	HMDB0004950	GCST90199636	GCST90200341	1:241463402-241963402	0.118967415790939	0.131901703132286	0.367088766844193	1.0
MR-IVW	kynurenine	HMDB0000684	n-stearoyl-sphingosine (d18:1/18:0)*	HMDB0004950	GCST90199636	GCST90200341	8:39554593-40054593	-0.138204168074583	0.167667666668772	0.409783651869805	1.0
MR-IVW	kynurenine	HMDB0000684	n-stearoyl-sphingosine (d18:1/18:0)*	HMDB0004950	GCST90199636	GCST90200341	12:111809557-113090766	-0.0392589266100672	0.141076521837384	0.780796600064607	1.0
MR-IVW	kynurenine	HMDB0000684	n-stearoyl-sphingosine (d18:1/18:0)*	HMDB0004950	GCST90199636	GCST90200341	16:87568373-88128072	0.0072540017379679	0.0828091611880297	0.930195377553377	2.0
MR-IVW	retinol (vitamin a)	HMDB0000305	s-1-pyrroline-5-carboxylate	HMDB0001301	GCST90200405	GCST90200381	18:28939457-29439457	-0.296354527691859	0.162534549696155	0.0682530460182965	1.0
MR-IVW	retinol (vitamin a)	HMDB0000305	s-1-pyrroline-5-carboxylate	HMDB0001301	GCST90200405	GCST90200381	20:38915692-39415692	-0.055576907499136	0.167564078347337	0.740134266381777	1.0
MR-IVW	cholesterol	HMDB0000067	3-ureidopropionate	HMDB0000026	M00063	GCST90200283	1:109571511-110071511	-0.163218901108029	0.18001886638297	0.364577819469867	1.0
MR-IVW	cysteinylglycine	HMDB0000078	aspartate	HMDB0000191	GCST90200364	GCST90200370	16:15885043-16385043	-0.0204927270598801	0.150573535251334	0.891743965779219	1.0
MR-IVW	cysteinylglycine	HMDB0000078	aspartate	HMDB0000191	GCST90200364	GCST90200370	16:89076223-90262231	0.0564099616037961	0.0652690775882344	0.387440798696101	2.0
MR-IVW	cysteinylglycine	HMDB0000078	aspartate	HMDB0000191	GCST90200364	GCST90200370	19:52317323-52817323	0.285577800844508	0.182996105264101	0.118625798024515	1.0
MR-IVW	valine	HMDB0000883	3-aminoisobutyrate	HMDB0002166	M01649	GCST90200310	4:88976422-89476422	0.124604191676748	0.149388690919994	0.404228087932927	1.0
MR-IVW	threonine	HMDB0000167	cysteinylglycine	HMDB0000078	GCST90200432	GCST90200364	2:27589369-28089369	0.0560737449858348	0.155852148338864	0.719005618977529	1.0
MR-IVW	threonine	HMDB0000167	cysteinylglycine	HMDB0000078	GCST90200432	GCST90200364	2:211290507-211790507	-0.173071569352624	0.136428989154238	0.20458963974818	1.0
MR-IVW	threonine	HMDB0000167	cysteinylglycine	HMDB0000078	GCST90200432	GCST90200364	12:46938082-47438082	0.114533235388159	0.161804100007282	0.479037632552633	1.0
MR-IVW	threonine	HMDB0000167	cysteinylglycine	HMDB0000078	GCST90200432	GCST90200364	14:100594368-101094368	0.15655896765314	0.180698973673802	0.386266666881856	1.0
MR-IVW	2-aminobutyrate	HMDB0000452	histidine	HMDB0000177	GCST90200305	bioa_009	2:64970910-65470910	0.0060168610350469	0.0305424418022691	0.84382753778233	1.0
MR-IVW	2-aminobutyrate	HMDB0000452	histidine	HMDB0000177	GCST90200305	bioa_009	4:88993818-89493818	-0.0374628481676207	0.0409877988704825	0.360716845700466	1.0
MR-IVW	tryptophan	HMDB0000929	ornithine	HMDB0000214	M00054	bioa_014	3:20813578-21313578	0.0884130845899218	0.0772166677641235	0.252209157375767	1.0
MR-IVW	tryptophan	HMDB0000929	ornithine	HMDB0000214	M00054	bioa_014	3:189559163-190059163	0.0632526436189354	0.0879730787467806	0.472140919682883	1.0
MR-IVW	tryptophan	HMDB0000929	ornithine	HMDB0000214	M00054	bioa_014	4:156579823-157079823	0.0721820646218809	0.0721820646218809	0.317310507862914	1.0
MR-IVW	tryptophan	HMDB0000929	ornithine	HMDB0000214	M00054	bioa_014	5:142947848-143447848	0.0525080546175127	0.0772177273786964	0.496504460907148	1.0
MR-IVW	tryptophan	HMDB0000929	ornithine	HMDB0000214	M00054	bioa_014	5:153760041-154260041	-0.0822543534351112	0.0879725705188348	0.34978829942644	1.0
MR-IVW	tryptophan	HMDB0000929	ornithine	HMDB0000214	M00054	bioa_014	6:111281159-111781159	0.100876742304929	0.0746129750776105	0.176375315283294	1.0
MR-IVW	tryptophan	HMDB0000929	ornithine	HMDB0000214	M00054	bioa_014	6:125293311-125793311	-0.002240315773697	0.0800112776320581	0.977662151147907	1.0
MR-IVW	tryptophan	HMDB0000929	ornithine	HMDB0000214	M00054	bioa_014	7:14057409-14557409	-0.0098331953357611	0.0862560994365117	0.909237793444587	1.0
MR-IVW	tryptophan	HMDB0000929	ornithine	HMDB0000214	M00054	bioa_014	11:116404435-116904435	0.0521846422510719	0.0862556070265669	0.545178996698763	1.0
MR-IVW	tryptophan	HMDB0000929	ornithine	HMDB0000214	M00054	bioa_014	16:53794515-54294515	0.0324622659518411	0.0879736204656956	0.712127724773271	1.0
MR-IVW	urate	HMDB0000289	glutamate	HMDB0000148	M01604	GCST90200412	4:9676051-10553081	0.120879365608777	0.0478660509036333	0.0115577381222888	1.0
MR-IVW	5-methylthioadenosine (mta)	HMDB0001173	spermidine	HMDB0001257	GCST90200359	bioa_033	2:211290507-211790507	-0.0795341338927884	0.107188859693786	0.458087335592116	1.0
MR-IVW	5-methylthioadenosine (mta)	HMDB0001173	spermidine	HMDB0001257	GCST90200359	bioa_033	6:149659491-150411114	0.105721489442781	0.108321198199571	0.329064464333698	1.0
MR-IVW	5-methylthioadenosine (mta)	HMDB0001173	spermidine	HMDB0001257	GCST90200359	bioa_033	6:160319068-160819068	0.0315120913543137	0.125047981564738	0.801041063801351	1.0
MR-IVW	5-methylthioadenosine (mta)	HMDB0001173	spermidine	HMDB0001257	GCST90200359	bioa_033	16:16009596-16509596	-0.0880254968581062	0.115216618924223	0.444867242598907	1.0
MR-IVW	cytidine	HMDB0000089	leucine	HMDB0000687	GCST90200429	M00060	15:85255020-85755020	0.159773879623328	0.159773879623328	0.317310507862914	1.0
MR-IVW	1-stearoyl-2-oleoyl-gps (18:0/18:1)	HMDB0010163	arachidonate (20:4n6)	HMDB0001043	GCST90199652	GCST90200358	3:56598999-57098999	-0.123821701059952	0.130723816268967	0.343536476726905	1.0
MR-IVW	5-methylthioadenosine (mta)	HMDB0001173	creatinine	HMDB0000562	GCST90200359	GCST90200366	2:211290507-211790507	-0.463137495792691	0.152518280036629	0.0023926019763831	1.0
MR-IVW	5-methylthioadenosine (mta)	HMDB0001173	creatinine	HMDB0000562	GCST90200359	GCST90200366	6:149659491-150411114	0.0058606091147919	0.154217544819143	0.969685911752431	1.0
MR-IVW	5-methylthioadenosine (mta)	HMDB0001173	creatinine	HMDB0000562	GCST90200359	GCST90200366	6:160319068-160819068	0.292898661297109	0.177997597007408	0.0998625574810025	1.0
MR-IVW	5-methylthioadenosine (mta)	HMDB0001173	creatinine	HMDB0000562	GCST90200359	GCST90200366	16:16009596-16509596	0.0103348404004482	0.164032760192547	0.94976273473663	1.0
MR-IVW	biliverdin	HMDB0001008	tyrosine	HMDB0000158	M02137	M01299	2:234046650-234918570	0.0022657400721469	0.0362518411543562	0.950164661941512	1.0
MR-IVW	1-methylnicotinamide	HMDB0000699	thyroxine	HMDB0000248	GCST90200406	GCST90200293	6:160317928-160817928	-0.0430233608537001	0.167849264236802	0.797702662980665	1.0
MR-IVW	1-methylxanthine	HMDB0010738	sphinganine-1-phosphate	HMDB0001383	GCST90199763	GCST90199845	8:18005709-18505709	0.21647743293209	0.0591339886045609	0.0002514334925173	1.0
MR-IVW	1-methylxanthine	HMDB0010738	sphinganine-1-phosphate	HMDB0001383	GCST90199763	GCST90199845	15:74275585-74775585	-0.110622927027345	0.149819355682388	0.460286357734092	1.0
MR-IVW	1-methylxanthine	HMDB0010738	sphinganine-1-phosphate	HMDB0001383	GCST90199763	GCST90199845	15:74777880-75599999	0.0989616533178325	0.120412794761692	0.411160391654424	1.0
MR-IVW	n-stearoyl-sphingosine (d18:1/18:0)*	HMDB0004950	leucine	HMDB0000687	GCST90200341	bioa_011	10:64645010-65401382	0.0452332446932183	0.0563303171771097	0.421974734564323	1.0
MR-IVW	n-stearoyl-sphingosine (d18:1/18:0)*	HMDB0004950	leucine	HMDB0000687	GCST90200341	bioa_011	14:63982220-64482220	-0.0922779888664289	0.0483637258209796	0.056391216276936	1.0
MR-IVW	n-stearoyl-sphingosine (d18:1/18:0)*	HMDB0004950	leucine	HMDB0000687	GCST90200341	bioa_011	18:55052269-55552269	-0.0227212614992436	0.0529633135180532	0.667923224689671	1.0
MR-IVW	5-oxoproline	HMDB0000267	taurocholate	HMDB0000036	M01494	GCST90200333	8:144903138-145403138	0.0156811703556569	0.0500351859933398	0.753974612167411	1.0
MR-IVW	creatine	HMDB0000064	glycerol 3-phosphate	HMDB0000126	M27718	GCST90199638	2:211346498-211846498	0.0490075061833162	0.112664723135711	0.663573047360082	1.0
MR-IVW	lactate	HMDB0000190	cortisone	HMDB0002802	met-d-Lactate	GCST90200360	2:27348097-28101918	-1.28248113862432	0.646121774861645	0.0471566270025557	1.0
MR-IVW	lactate	HMDB0000190	cortisone	HMDB0002802	met-d-Lactate	GCST90200360	6:135171067-135671067	-0.555175654606248	0.498287707289556	0.265207605934126	1.0
MR-IVW	lactate	HMDB0000190	cortisone	HMDB0002802	met-d-Lactate	GCST90200360	8:106333124-106833124	0.140745368463689	0.593735670476292	0.812617572806114	1.0
MR-IVW	lactate	HMDB0000190	cortisone	HMDB0002802	met-d-Lactate	GCST90200360	9:4513176-5186407	-1.04544160534942	0.425474700157107	0.0140056618417878	1.0
MR-IVW	lactate	HMDB0000190	cortisone	HMDB0002802	met-d-Lactate	GCST90200360	10:2727379-3389269	-0.161818331359932	0.259128691947339	0.532318365601667	2.0
MR-IVW	lactate	HMDB0000190	cortisone	HMDB0002802	met-d-Lactate	GCST90200360	11:118839742-119339742	-0.402049622843714	0.654788359320076	0.53920566902063	1.0
MR-IVW	lactate	HMDB0000190	cortisone	HMDB0002802	met-d-Lactate	GCST90200360	12:111682800-113133476	-0.256737296953819	0.429835976865446	0.550312900263734	1.0
MR-IVW	lactate	HMDB0000190	cortisone	HMDB0002802	met-d-Lactate	GCST90200360	20:8379807-8879807	1.0011161646981	0.641149056557221	0.118419829810423	1.0
MR-IVW	lactate	HMDB0000190	cortisone	HMDB0002802	met-d-Lactate	GCST90200360	22:21708872-22208872	-0.312388843681687	0.686819238537692	0.649228560795751	1.0
MR-IVW	asparagine	HMDB0000168	n-formylanthranilic acid	HMDB0004089	bioa_003	GCST90199960	2:27480940-27980940	-0.106993444154026	0.352457772150932	0.76146018342085	1.0
MR-IVW	asparagine	HMDB0000168	n-formylanthranilic acid	HMDB0004089	bioa_003	GCST90199960	4:178111051-178611051	0.0034497387780207	0.300534257813758	0.990841533720218	1.0
MR-IVW	asparagine	HMDB0000168	n-formylanthranilic acid	HMDB0004089	bioa_003	GCST90199960	7:97252737-97752737	-0.001844217773054	0.243217481828205	0.993950028688744	1.0
MR-IVW	asparagine	HMDB0000168	n-formylanthranilic acid	HMDB0004089	bioa_003	GCST90199960	11:61853420-62353420	-0.174014830175545	0.200253919746304	0.384863044065549	1.0
MR-IVW	asparagine	HMDB0000168	n-formylanthranilic acid	HMDB0004089	bioa_003	GCST90199960	12:46900176-47400176	0.0839131171933767	0.341084033635496	0.805667605535842	1.0
MR-IVW	asparagine	HMDB0000168	n-formylanthranilic acid	HMDB0004089	bioa_003	GCST90199960	14:103514503-104812812	0.0297116421154088	0.126652494080137	0.814525540577488	4.0
MR-IVW	methionine	HMDB0000696	4-methyl-2-oxopentanoate	HMDB0000695	M01302	M22116	1:213396566-213896566	0.527548270025964	0.181344717821424	0.0036248143852059	1.0
MR-IVW	urate	HMDB0000289	pantothenate	HMDB0000210	GCST90200307	GCST90200279	2:207223753-207723753	0.220753069599973	0.17873013190759	0.216786036316774	1.0
MR-IVW	urate	HMDB0000289	pantothenate	HMDB0000210	GCST90200307	GCST90200279	4:9672167-10439135	0.0784430067309114	0.0593575776414547	0.186323655769607	1.0
MR-IVW	urate	HMDB0000289	pantothenate	HMDB0000210	GCST90200307	GCST90200279	4:88802323-89302323	-0.127152527761529	0.161955091929307	0.432389201854221	1.0
MR-IVW	urate	HMDB0000289	pantothenate	HMDB0000210	GCST90200307	GCST90200279	11:64114866-64614866	-0.437679040153831	0.173107188519599	0.0114593481843735	1.0
MR-IVW	urate	HMDB0000289	pantothenate	HMDB0000210	GCST90200307	GCST90200279	12:114208961-114708961	0.0644635005375457	0.183888455876198	0.725920250971468	1.0
MR-IVW	isoleucine	HMDB0000172	cortisone	HMDB0002802	met-d-Ile	GCST90200360	2:27480940-28253174	-0.908125718243271	0.568216192819679	0.109997456184498	1.0
MR-IVW	isoleucine	HMDB0000172	cortisone	HMDB0002802	met-d-Ile	GCST90200360	2:165251927-165751927	0.451244619405837	0.51970913300543	0.385249942342323	1.0
MR-IVW	isoleucine	HMDB0000172	cortisone	HMDB0002802	met-d-Ile	GCST90200360	4:88890833-89475171	-0.284768286325104	0.198108372072579	0.150593887189893	2.0
MR-IVW	isoleucine	HMDB0000172	cortisone	HMDB0002802	met-d-Ile	GCST90200360	8:76193463-76693463	0.141588105245104	0.653893543748806	0.828574004020617	1.0
MR-IVW	isoleucine	HMDB0000172	cortisone	HMDB0002802	met-d-Ile	GCST90200360	12:56611458-57111458	0.437066485351818	0.46550774707344	0.347780697603518	1.0
MR-IVW	isoleucine	HMDB0000172	cortisone	HMDB0002802	met-d-Ile	GCST90200360	16:69331471-69831471	-0.17481708171443	0.578152912947392	0.762368722404434	1.0
MR-IVW	isoleucine	HMDB0000172	cortisone	HMDB0002802	met-d-Ile	GCST90200360	16:69865519-70914672	-0.140346261353921	0.325093700820008	0.665952064842559	1.0
MR-IVW	isoleucine	HMDB0000172	cortisone	HMDB0002802	met-d-Ile	GCST90200360	17:6935779-7435779	-0.039741039684876	0.47596029046076	0.933456724701814	1.0
MR-IVW	isoleucine	HMDB0000172	cortisone	HMDB0002802	met-d-Ile	GCST90200360	19:49069664-49569664	0.694274046460656	0.440992236580005	0.115407646809235	1.0
MR-IVW	betaine	HMDB0000043	histidine	HMDB0000177	M03141	GCST90200377	2:211337631-211837631	0.366921512532738	0.133243560650371	0.005891397433932	1.0
MR-IVW	betaine	HMDB0000043	histidine	HMDB0000177	M03141	GCST90200377	5:78095798-78666416	-0.0622583416075628	0.0860445033981408	0.46933604349029	2.0
MR-IVW	betaine	HMDB0000043	histidine	HMDB0000177	M03141	GCST90200377	12:30349-530349	0.27895929932781	0.160127292452348	0.0814892616144007	1.0
MR-IVW	pantothenate	HMDB0000210	allantoin	HMDB0000462	M01508	GCST90200286	2:27200724-27700724	-0.151211531366856	0.148978727433951	0.310111833256753	1.0
MR-IVW	threonine	HMDB0000167	hippurate	HMDB0000714	bioa_019	GCST90199624	2:27191397-28253174	0.23257195122988	0.204758354951033	0.256025124834427	1.0
MR-IVW	threonine	HMDB0000167	hippurate	HMDB0000714	bioa_019	GCST90199624	6:126521687-127323798	-0.0017064532503126	0.324722542083241	0.995807046758661	1.0
MR-IVW	threonine	HMDB0000167	hippurate	HMDB0000714	bioa_019	GCST90199624	8:74631674-75131674	0.213463531186084	0.188984427628729	0.258674431591153	1.0
MR-IVW	threonine	HMDB0000167	hippurate	HMDB0000714	bioa_019	GCST90199624	12:46636543-47464292	0.285290006548058	0.184273725832115	0.121577515804199	2.0
MR-IVW	threonine	HMDB0000167	hippurate	HMDB0000714	bioa_019	GCST90199624	12:56615040-57115040	-0.114710985227903	0.20723950566038	0.579908135720899	1.0
MR-IVW	threonine	HMDB0000167	hippurate	HMDB0000714	bioa_019	GCST90199624	12:59727701-60227701	0.100767588708301	0.328739694121523	0.759203433662979	1.0
MR-IVW	threonine	HMDB0000167	hippurate	HMDB0000714	bioa_019	GCST90199624	16:1654524-2154524	-0.353118948045722	0.238199255150932	0.138220082287554	1.0
MR-IVW	threonine	HMDB0000167	hippurate	HMDB0000714	bioa_019	GCST90199624	20:42792364-43292364	0.36885207887122	0.320829675435474	0.250274901567555	1.0
MR-IVW	sphinganine	HMDB0000269	7-methylxanthine	HMDB0001991	GCST90200374	GCST90199754	3:56598999-57098999	-0.0023631480507267	0.166623831607614	0.988684354944594	1.0
MR-IVW	asparagine	HMDB0000168	glutamine	HMDB0000641	bioa_003	GCST90200419	2:27480940-27980940	0.958306104198145	0.336591745155281	0.0044121252282612	1.0
MR-IVW	asparagine	HMDB0000168	glutamine	HMDB0000641	bioa_003	GCST90200419	4:178111051-178611051	-0.0722753364062874	0.287143643331576	0.801269507455256	1.0
MR-IVW	asparagine	HMDB0000168	glutamine	HMDB0000641	bioa_003	GCST90200419	7:97252737-97752737	0.300906057599911	0.232357959364704	0.195316517577913	1.0
MR-IVW	asparagine	HMDB0000168	glutamine	HMDB0000641	bioa_003	GCST90200419	11:61853420-62353420	-0.0993550641005321	0.191338594583853	0.60357730968954	1.0
MR-IVW	asparagine	HMDB0000168	glutamine	HMDB0000641	bioa_003	GCST90200419	12:46900176-47400176	0.467808938393588	0.325848552326815	0.151098059096677	1.0
MR-IVW	asparagine	HMDB0000168	glutamine	HMDB0000641	bioa_003	GCST90200419	14:103514503-104812812	-0.0852311543146811	0.182946375014462	0.641301017657161	4.0
MR-IVW	5-oxoproline	HMDB0000267	choline phosphate	HMDB0001565	M01494	GCST90200363	8:144903138-145403138	-0.0171859678035441	0.0484879992311223	0.723010995492725	1.0
MR-IVW	aspartate	HMDB0000191	3,7-dimethylurate	HMDB0001982	bioa_004	GCST90199755	2:211431243-211931243	-0.270754703204052	0.356476955834394	0.447535976111499	1.0
MR-IVW	aspartate	HMDB0000191	3,7-dimethylurate	HMDB0001982	bioa_004	GCST90199755	4:178111051-178611051	-0.23427377372796	0.118365364310684	0.0477886965395295	1.0
MR-IVW	aspartate	HMDB0000191	3,7-dimethylurate	HMDB0001982	bioa_004	GCST90199755	12:101969766-102469766	0.0317814193733333	0.179396564280194	0.859384797898309	1.0
MR-IVW	aspartate	HMDB0000191	isoleucine	HMDB0000172	GCST90200370	met-d-Ile	3:56598999-57098999	-0.0078414681911319	0.0316391389510428	0.804257617916179	1.0
MR-IVW	aspartate	HMDB0000191	isoleucine	HMDB0000172	GCST90200370	met-d-Ile	5:36388589-36888589	0.0564248133151065	0.0474305762450079	0.234192040765146	1.0
MR-IVW	guanidinoacetate	HMDB0000128	cytosine	HMDB0000630	GCST90200384	GCST90200433	6:131647278-132147278	0.180465113371385	0.178986046976313	0.313327939839539	1.0
MR-IVW	guanidinoacetate	HMDB0000128	cytosine	HMDB0000630	GCST90200384	GCST90200433	11:64893892-65393892	0.0045698681175458	0.126436885714393	0.97116795881485	1.0
MR-IVW	guanidinoacetate	HMDB0000128	cytosine	HMDB0000630	GCST90200384	GCST90200433	12:101043-601043	-0.224172534026508	0.157981451503893	0.15590482119846	1.0
MR-IVW	guanidinoacetate	HMDB0000128	cytosine	HMDB0000630	GCST90200384	GCST90200433	14:100558168-101058168	0.135942369773398	0.166712205952386	0.414825409018217	1.0
MR-IVW	guanidinoacetate	HMDB0000128	cytosine	HMDB0000630	GCST90200384	GCST90200433	20:61898912-62398912	0.227505569664057	0.146862587685552	0.121356479901453	1.0
MR-IVW	creatine	HMDB0000064	phenylalanine	HMDB0000159	GCST90200323	GCST90200396	2:211290507-211790507	-0.22723976225916	0.0752606559032702	0.0025330102268664	1.0
MR-IVW	creatine	HMDB0000064	phenylalanine	HMDB0000159	GCST90200323	GCST90200396	15:45404327-45904327	0.0351055560718421	0.138484749536533	0.799883690833823	1.0
MR-IVW	glycohyocholate	HMDB0000138	spermidine	HMDB0001257	GCST90199935	GCST90200423	7:99108524-99608524	-0.0866967780680465	0.165870578452483	0.601198871336783	1.0
MR-IVW	glycohyocholate	HMDB0000138	spermidine	HMDB0001257	GCST90199935	GCST90200423	10:45742470-46242470	-0.167707029800873	0.17541354032002	0.339038580027716	1.0
MR-IVW	glycohyocholate	HMDB0000138	spermidine	HMDB0001257	GCST90199935	GCST90200423	13:103468308-103968308	0.177028966465639	0.161543848645898	0.273141334639201	1.0
MR-IVW	glycohyocholate	HMDB0000138	spermidine	HMDB0001257	GCST90199935	GCST90200423	17:28409010-28909010	-0.0787446909760897	0.149412010013568	0.598172386829154	1.0
MR-IVW	tyrosine	HMDB0000158	glycine	HMDB0000123	GCST90200427	GCST90200707	6:111308006-112158646	-0.0157878661147254	0.115448432558593	0.89122640058216	1.0
MR-IVW	tyrosine	HMDB0000158	glycine	HMDB0000123	GCST90200427	GCST90200707	16:71156147-71656147	0.0269885398410948	0.17888985965125	0.880080794124173	1.0
MR-IVW	arginine	HMDB0000517	glucose	HMDB0000122	bioa_002	GCST90200440	2:24182937-24682937	0.0266276835872355	0.354228948673173	0.940078794069418	1.0
MR-IVW	arginine	HMDB0000517	glucose	HMDB0000122	bioa_002	GCST90200440	2:211333022-211833022	-0.0618758798900436	0.247492420920755	0.802578678704032	1.0
MR-IVW	arginine	HMDB0000517	glucose	HMDB0000122	bioa_002	GCST90200440	2:219037276-219788019	0.580219757598905	0.269816590063534	0.0315217833860564	1.0
MR-IVW	arginine	HMDB0000517	glucose	HMDB0000122	bioa_002	GCST90200440	4:144583533-145083533	-0.392116952622883	0.264619156625182	0.138389207866844	1.0
MR-IVW	arginine	HMDB0000517	glucose	HMDB0000122	bioa_002	GCST90200440	5:177386199-177886199	-0.0518172362321699	0.324705307755935	0.873210083047246	1.0
MR-IVW	arginine	HMDB0000517	glucose	HMDB0000122	bioa_002	GCST90200440	6:131339506-132265729	-0.0333666251990638	0.135981900144923	0.806165706174173	2.0
MR-IVW	arginine	HMDB0000517	glucose	HMDB0000122	bioa_002	GCST90200440	6:135177817-135677817	-0.385028706179757	0.307167660912521	0.210030852269853	1.0
MR-IVW	arginine	HMDB0000517	glucose	HMDB0000122	bioa_002	GCST90200440	10:99898951-100398951	-0.425184822714862	0.34296841483495	0.215078955995251	1.0
MR-IVW	arginine	HMDB0000517	glucose	HMDB0000122	bioa_002	GCST90200440	12:46680313-47435518	0.134674659137049	0.290177868258442	0.64256842229698	1.0
MR-IVW	arginine	HMDB0000517	glucose	HMDB0000122	bioa_002	GCST90200440	19:12757458-13257458	0.308361539811712	0.186780910067767	0.0987535996091654	1.0
MR-IVW	bilirubin (z,z)	HMDB0000054	glycochenodeoxycholate	HMDB0000637	GCST90200704	GCST90200342	2:233988949-235124783	-0.0107840212590789	0.0239462663059238	0.65246350390438	7.0
MR-IVW	bilirubin (z,z)	HMDB0000054	glycochenodeoxycholate	HMDB0000637	GCST90200704	GCST90200342	12:21093886-21593886	-0.367805264546778	0.136999383893414	0.00725901497609	1.0
MR-IVW	glycochenodeoxycholate	HMDB0000637	orotate	HMDB0000226	M32346	GCST90200392	6:156877825-157377825	0.0585689272562483	0.153864533663203	0.703461081525176	1.0
MR-IVW	spermidine	HMDB0001257	flavin adenine dinucleotide (fad)	HMDB0001248	GCST90200423	GCST90200376	1:247789451-248289451	-0.303343248966028	0.166629006656097	0.0686873318678619	1.0
MR-IVW	citrate	HMDB0000094	tryptophan	HMDB0000929	M01564	GCST90200441	5:14625868-15125868	-0.10011366894502	0.156544903616108	0.522484407213491	1.0
MR-IVW	citrate	HMDB0000094	tryptophan	HMDB0000929	M01564	GCST90200441	17:6345930-6933878	0.191282472685136	0.10182562554672	0.0603087234264205	2.0
MR-IVW	alpha-ketoglutaramate*	HMDB0001552	3-(4-hydroxyphenyl)lactate	HMDB0000755	GCST90199885	M32197	3:99879368-100379368	-0.11519349375507	0.142620516077705	0.419267732920392	1.0
MR-IVW	threonine	HMDB0000167	5-oxoproline	HMDB0000267	GCST90200432	M01494	2:27589369-28089369	0.107570875802463	0.1703205533539	0.527662046790784	1.0
MR-IVW	threonine	HMDB0000167	5-oxoproline	HMDB0000267	GCST90200432	M01494	14:100594368-101094368	-0.394580320414673	0.190925961490971	0.0387655741776372	1.0
MR-IVW	3-methyl-2-oxobutyrate	HMDB0000019	hippurate	HMDB0000714	GCST90199677	M15753	4:88953670-89453670	-0.327395634322119	0.13300447644336	0.0138342563857086	1.0
MR-IVW	acetate	HMDB0000042	hippurate	HMDB0000714	met-d-Acetate	GCST90199624	2:27480940-27980940	0.160787808183443	0.675036345949139	0.811732697679918	1.0
MR-IVW	acetate	HMDB0000042	hippurate	HMDB0000714	met-d-Acetate	GCST90199624	2:136358646-136858646	0.402844344995066	0.618923443398483	0.515124522221486	1.0
MR-IVW	acetate	HMDB0000042	hippurate	HMDB0000714	met-d-Acetate	GCST90199624	9:4513491-5013491	0.340047122970746	0.500654106633242	0.497007536175164	1.0
MR-IVW	acetate	HMDB0000042	hippurate	HMDB0000714	met-d-Acetate	GCST90199624	12:111634608-112523499	-0.665101071093307	0.592193462182655	0.261388863674994	1.0
MR-IVW	acetate	HMDB0000042	hippurate	HMDB0000714	met-d-Acetate	GCST90199624	12:112590766-113090766	-0.574158235445182	0.602307432959586	0.340456122625084	1.0
MR-IVW	acetate	HMDB0000042	hippurate	HMDB0000714	met-d-Acetate	GCST90199624	15:43683941-44183941	1.19383232893719	0.651115893145256	0.066725661214953	1.0
MR-IVW	acetate	HMDB0000042	hippurate	HMDB0000714	met-d-Acetate	GCST90199624	20:23910811-24695002	0.364852384097369	0.586252395326803	0.53371376220255	1.0
MR-IVW	acetate	HMDB0000042	hippurate	HMDB0000714	met-d-Acetate	GCST90199624	20:24698737-26432690	0.0183310425306159	0.229913323274121	0.936451814583533	3.0
MR-IVW	acetate	HMDB0000042	hippurate	HMDB0000714	met-d-Acetate	GCST90199624	20:32973832-34017690	0.200100291761831	0.516377141111272	0.698380136930235	1.0
MR-IVW	5-oxoproline	HMDB0000267	serine	HMDB0000187	M01494	GCST90200415	8:144903138-145403138	-0.0279615434095166	0.0484111204153364	0.563544246832726	1.0
MR-IVW	beta-citrylglutamate	HMDB0241915	citrulline	HMDB0000904	GCST90199911	GCST90200403	3:183486882-183986882	-0.0554403599963174	0.118602472081064	0.640180161771227	1.0
MR-IVW	beta-citrylglutamate	HMDB0241915	citrulline	HMDB0000904	GCST90199911	GCST90200403	11:88203934-92094388	-0.0326458468030009	0.0266618999444349	0.220786994136582	5.0
MR-IVW	tyrosine	HMDB0000158	kynurenate	HMDB0000715	M01299	GCST90200454	1:154514715-155014715	-0.0133601572817905	0.167689754764871	0.936498228343476	1.0
MR-IVW	tyrosine	HMDB0000158	kynurenate	HMDB0000715	M01299	GCST90200454	6:111242119-112061922	-0.0703640864368841	0.147192691681427	0.632621290082238	1.0
MR-IVW	tyrosine	HMDB0000158	kynurenate	HMDB0000715	M01299	GCST90200454	16:71357384-72149586	-0.344203183477364	0.162586373253445	0.0342557600725586	1.0
MR-IVW	aspartate	HMDB0000191	methionine	HMDB0000696	GCST90200370	GCST90200391	3:56598999-57098999	0.0084677558217768	0.118365842078845	0.942968908608749	1.0
MR-IVW	aspartate	HMDB0000191	methionine	HMDB0000696	GCST90200370	GCST90200391	5:36388589-36888589	-0.243913267288273	0.177424225822756	0.169210165294164	1.0
MR-IVW	glycerophosphorylcholine (gpc)	HMDB0000086	phenylalanine	HMDB0000159	GCST90199629	met-d-Phe	1:40156715-40656715	0.0071118784893178	0.0381972537142474	0.85229716539044	1.0
MR-IVW	isoleucine	HMDB0000172	3-methyl-2-oxobutyrate	HMDB0000019	met-d-Ile	M21047	2:27480940-28253174	1.26821720422485	0.355100817182957	0.0003550393807469	1.0
MR-IVW	isoleucine	HMDB0000172	3-methyl-2-oxobutyrate	HMDB0000019	met-d-Ile	M21047	2:165251927-165751927	0.676217380115178	0.550991939353108	0.219720102570242	1.0
MR-IVW	isoleucine	HMDB0000172	3-methyl-2-oxobutyrate	HMDB0000019	met-d-Ile	M21047	4:88890833-89475171	1.43186426294113	0.24646843870298	6.265078415696091e-09	1.0
MR-IVW	isoleucine	HMDB0000172	3-methyl-2-oxobutyrate	HMDB0000019	met-d-Ile	M21047	8:76193463-76693463	0.579706448771081	0.695647738525298	0.404656761927287	1.0
MR-IVW	isoleucine	HMDB0000172	3-methyl-2-oxobutyrate	HMDB0000019	met-d-Ile	M21047	12:56611458-57111458	0.224835835172236	0.490550913103064	0.646712979615902	1.0
MR-IVW	isoleucine	HMDB0000172	3-methyl-2-oxobutyrate	HMDB0000019	met-d-Ile	M21047	16:69865519-70914672	1.12258366100913	0.34117738716944	0.0010007258736036	1.0
MR-IVW	isoleucine	HMDB0000172	3-methyl-2-oxobutyrate	HMDB0000019	met-d-Ile	M21047	19:49069664-49569664	0.213356388298822	0.562485023696893	0.704457418583588	1.0
MR-IVW	glycine	HMDB0000123	phenylpyruvate	HMDB0000205	GCST90200707	GCST90200365	1:75967169-76467169	0.0321047341484425	0.177300154286602	0.85630822605291	1.0
MR-IVW	glycine	HMDB0000123	phenylpyruvate	HMDB0000205	GCST90200707	GCST90200365	2:211036896-212058697	-0.0444194825400862	0.0312825765744374	0.155624211711427	2.0
MR-IVW	glycine	HMDB0000123	phenylpyruvate	HMDB0000205	GCST90200707	GCST90200365	3:125659669-126159669	-0.0753880227801255	0.181137461841339	0.677269269827622	1.0
MR-IVW	glycine	HMDB0000123	phenylpyruvate	HMDB0000205	GCST90200707	GCST90200365	9:6290540-6790540	0.109403914132159	0.137744438432754	0.427048241238425	1.0
MR-IVW	spermidine	HMDB0001257	myo-inositol	HMDB0000211	GCST90200423	M19934	1:247789451-248289451	-0.192154577935357	0.153723662348286	0.211299547333712	1.0
MR-IVW	orotidine	HMDB0000788	acetoacetate	HMDB0000060	GCST90200681	met-d-Acetoacetate	3:124271035-124771035	0.0453305255682155	0.0470933060768444	0.335764190929312	1.0
MR-IVW	orotidine	HMDB0000788	acetoacetate	HMDB0000060	GCST90200681	met-d-Acetoacetate	16:20142332-20642332	0.0503632392218011	0.0437340901460222	0.249494308327865	1.0
MR-IVW	orotidine	HMDB0000788	acetoacetate	HMDB0000060	GCST90200681	met-d-Acetoacetate	17:72554076-74203469	-0.0092799114690995	0.0071106291974969	0.191866972116778	1.0
MR-IVW	leucine	HMDB0000687	hydroxy-n6,n6,n6-trimethyllysine*	HMDB01422	met-d-Leu	GCST90200240	2:27480940-28253616	0.144692327855699	0.509507933143217	0.776422300847419	1.0
MR-IVW	leucine	HMDB0000687	hydroxy-n6,n6,n6-trimethyllysine*	HMDB01422	met-d-Leu	GCST90200240	2:64975088-65475088	0.759842109342128	0.675962901959878	0.260975492975662	1.0
MR-IVW	leucine	HMDB0000687	hydroxy-n6,n6,n6-trimethyllysine*	HMDB01422	met-d-Leu	GCST90200240	2:165251927-165751927	-0.575853030819722	0.473279946919511	0.223707667746401	1.0
MR-IVW	leucine	HMDB0000687	hydroxy-n6,n6,n6-trimethyllysine*	HMDB01422	met-d-Leu	GCST90200240	4:86953335-87453335	-0.767042274502702	0.609858233530669	0.208486287609167	1.0
MR-IVW	leucine	HMDB0000687	hydroxy-n6,n6,n6-trimethyllysine*	HMDB01422	met-d-Leu	GCST90200240	4:87663610-88163610	-1.07127407153678	0.624536806297577	0.0862884523825627	1.0
MR-IVW	leucine	HMDB0000687	hydroxy-n6,n6,n6-trimethyllysine*	HMDB01422	met-d-Leu	GCST90200240	4:88670985-89475171	0.0576603997174274	0.155163571996898	0.71018293192303	3.0
MR-IVW	leucine	HMDB0000687	hydroxy-n6,n6,n6-trimethyllysine*	HMDB01422	met-d-Leu	GCST90200240	8:76204025-76704025	0.385876444742042	0.665460435062181	0.562006440745937	1.0
MR-IVW	leucine	HMDB0000687	hydroxy-n6,n6,n6-trimethyllysine*	HMDB01422	met-d-Leu	GCST90200240	12:56220625-57115338	0.343809413276529	0.385072641703921	0.371941254410327	2.0
MR-IVW	leucine	HMDB0000687	hydroxy-n6,n6,n6-trimethyllysine*	HMDB01422	met-d-Leu	GCST90200240	16:69315747-70908300	0.134634938459613	0.255619832094881	0.598402009267917	1.0
MR-IVW	leucine	HMDB0000687	hydroxy-n6,n6,n6-trimethyllysine*	HMDB01422	met-d-Leu	GCST90200240	16:71899923-72399923	-0.252053881098068	0.385205292726236	0.512895038431482	1.0
MR-IVW	leucine	HMDB0000687	hydroxy-n6,n6,n6-trimethyllysine*	HMDB01422	met-d-Leu	GCST90200240	17:6935779-7435779	-0.532298260674657	0.397451102310225	0.180479579415678	1.0
MR-IVW	leucine	HMDB0000687	hydroxy-n6,n6,n6-trimethyllysine*	HMDB01422	met-d-Leu	GCST90200240	19:49054215-49554215	-0.392179218722978	0.512052752588969	0.443738112110444	1.0
MR-IVW	4-acetamidobutanoate	HMDB0003681	cysteine	HMDB0000574	GCST90200311	GCST90200439	8:18005709-18505709	-0.029242650210891	0.0618230469271818	0.636209151542642	1.0
MR-IVW	4-acetamidobutanoate	HMDB0003681	cysteine	HMDB0000574	GCST90200311	GCST90200439	22:50435332-50935332	-0.234961966254237	0.146800161731221	0.109475163541093	1.0
MR-IVW	paraxanthine	HMDB0001860	phenylpyruvate	HMDB0000205	GCST90199654	GCST90200365	19:41091229-41591229	0.0447698120569081	0.158212481993714	0.777197769862173	1.0
MR-IVW	retinol (vitamin a)	HMDB0000305	glutamine	HMDB0000641	GCST90200405	bioa_006	18:28939457-29439457	-0.0291017288366299	0.0503490118280784	0.563264119232512	1.0
MR-IVW	asparagine	HMDB0000168	glycohyocholate	HMDB0000138	bioa_003	GCST90199935	2:27480940-27980940	0.721489271456113	0.363099415194954	0.0469191211192708	1.0
MR-IVW	asparagine	HMDB0000168	glycohyocholate	HMDB0000138	bioa_003	GCST90199935	4:178111051-178611051	0.250767239540142	0.309678124550418	0.418073891306906	1.0
MR-IVW	asparagine	HMDB0000168	glycohyocholate	HMDB0000138	bioa_003	GCST90199935	7:97252737-97752737	-0.178455263142192	0.250620089160535	0.476430778918922	1.0
MR-IVW	asparagine	HMDB0000168	glycohyocholate	HMDB0000138	bioa_003	GCST90199935	11:61853420-62353420	-0.301685176968674	0.206335511419117	0.143711118836304	1.0
MR-IVW	asparagine	HMDB0000168	glycohyocholate	HMDB0000138	bioa_003	GCST90199935	12:46900176-47400176	-0.100387919676897	0.351477271290074	0.775171403310982	1.0
MR-IVW	asparagine	HMDB0000168	glycohyocholate	HMDB0000138	bioa_003	GCST90199935	14:103514503-104812812	0.172863874298159	0.130057819531275	0.183804768192403	4.0
MR-IVW	orotidine	HMDB0000788	cortisone	HMDB0002802	GCST90200681	GCST90200360	3:124271035-124771035	0.216023572615951	0.176910247359671	0.222051434769898	1.0
MR-IVW	orotidine	HMDB0000788	cortisone	HMDB0002802	GCST90200681	GCST90200360	16:20142332-20642332	-0.129619818845713	0.164300086667942	0.430158073671358	1.0
MR-IVW	orotidine	HMDB0000788	cortisone	HMDB0002802	GCST90200681	GCST90200360	17:72554076-74203469	0.027310900869004	0.0267125395129034	0.30659161218593	1.0
MR-IVW	3-methyl-2-oxobutyrate	HMDB0000019	methionine	HMDB0000696	GCST90199677	bioa_013	4:88953670-89453670	-0.120364843146072	0.0648517473847359	0.0634535580564019	1.0
MR-IVW	flavin adenine dinucleotide (fad)	HMDB0001248	valine	HMDB0000883	GCST90200376	met-d-Val	2:69949756-70738470	-0.0074490222651654	0.0278554417580231	0.789148012397096	2.0
MR-IVW	phenylalanine	HMDB0000159	hypoxanthine	HMDB0000157	bioa_016	M03127	1:94441240-94941240	-0.0486544948778915	0.608181185973681	0.936237255972029	1.0
MR-IVW	phenylalanine	HMDB0000159	hypoxanthine	HMDB0000157	bioa_016	M03127	3:186202917-186702917	-0.40380853283636	0.484570239403631	0.404656761927285	1.0
MR-IVW	phenylalanine	HMDB0000159	hypoxanthine	HMDB0000157	bioa_016	M03127	4:155231289-155731289	-0.239738022737163	0.466157266433372	0.607052248071005	1.0
MR-IVW	phenylalanine	HMDB0000159	hypoxanthine	HMDB0000157	bioa_016	M03127	4:186893802-187393802	-0.416003060551322	0.221868298960704	0.0607927235305218	1.0
MR-IVW	phenylalanine	HMDB0000159	hypoxanthine	HMDB0000157	bioa_016	M03127	5:176539719-177067143	0.141600870608496	0.356264311716523	0.691028159246111	2.0
MR-IVW	phenylalanine	HMDB0000159	hypoxanthine	HMDB0000157	bioa_016	M03127	6:52381188-52881188	-0.496643741564521	0.576106740214845	0.388649568058315	1.0
MR-IVW	phenylalanine	HMDB0000159	hypoxanthine	HMDB0000157	bioa_016	M03127	11:57020509-57520509	-0.108298534617215	0.479607796161959	0.821351959007178	1.0
MR-IVW	phenylalanine	HMDB0000159	hypoxanthine	HMDB0000157	bioa_016	M03127	12:103007876-103562619	-0.132160339498992	0.178499118334605	0.459058704381375	2.0
MR-IVW	phenylalanine	HMDB0000159	hypoxanthine	HMDB0000157	bioa_016	M03127	14:55086875-55586875	-0.226602749765264	0.618007499359813	0.713867673474999	1.0
MR-IVW	phenylalanine	HMDB0000159	hypoxanthine	HMDB0000157	bioa_016	M03127	19:45142254-45642254	0.553211572876991	0.609951221377197	0.364419095392324	1.0
MR-IVW	arginine	HMDB0000517	pyruvate	HMDB0000243	GCST90200372	met-d-Pyruvate	6:131644358-132148208	-0.0140935683987079	0.0249467019976876	0.57210970647157	2.0
MR-IVW	arginine	HMDB0000517	pyruvate	HMDB0000243	GCST90200372	met-d-Pyruvate	10:99896895-100396895	-0.0266782719456542	0.0319366107918463	0.403520247909425	1.0
MR-IVW	valine	HMDB0000883	alpha-ketoglutarate	HMDB0000208	M01649	GCST90200455	4:88976422-89476422	-0.269307293248319	0.149846831825571	0.0723011558766386	1.0
MR-IVW	tryptophan	HMDB0000929	kynurenine	HMDB0000684	GCST90200441	M15140	6:111301079-112053797	0.320353303612671	0.175677618110174	0.0682232466455096	1.0
MR-IVW	acetoacetate	HMDB0000060	valine	HMDB0000883	met-d-Acetoacetate	M01649	1:230046470-230546470	-0.215830252651022	0.719434175503427	0.764177155622101	1.0
MR-IVW	acetoacetate	HMDB0000060	valine	HMDB0000883	met-d-Acetoacetate	M01649	5:41395751-42449922	-0.312799932290178	0.354506589928869	0.377585975474249	1.0
MR-IVW	acetoacetate	HMDB0000060	valine	HMDB0000883	met-d-Acetoacetate	M01649	8:8933102-9433102	0.579835660144814	0.606191826515036	0.338808706669853	1.0
MR-IVW	acetoacetate	HMDB0000060	valine	HMDB0000883	met-d-Acetoacetate	M01649	10:113686244-114186244	0.600638412809313	0.680723534517222	0.377585975474249	1.0
MR-IVW	acetoacetate	HMDB0000060	valine	HMDB0000883	met-d-Acetoacetate	M01649	11:116373213-116873213	0.110498193398819	0.381181619360173	0.771905502600659	2.0
MR-IVW	acetoacetate	HMDB0000060	valine	HMDB0000883	met-d-Acetoacetate	M01649	12:122333527-122833527	0.517594898281759	0.595234133024022	0.384538052996623	1.0
MR-IVW	1-methylnicotinamide	HMDB0000699	theobromine	HMDB0002825	GCST90200406	M18392	6:160317928-160817928	0.137668304640112	0.178291738796212	0.440024466872263	1.0
MR-IVW	3-aminoisobutyrate	HMDB0002166	3-ureidopropionate	HMDB0000026	GCST90200310	GCST90200283	3:66115384-66615384	-0.140233713085261	0.173873718621669	0.419939495706162	1.0
MR-IVW	3-aminoisobutyrate	HMDB0002166	3-ureidopropionate	HMDB0000026	GCST90200310	GCST90200283	5:34511619-35593952	-0.0043222971795694	0.0274015081911114	0.874662160519713	7.0
MR-IVW	3-aminoisobutyrate	HMDB0002166	3-ureidopropionate	HMDB0000026	GCST90200310	GCST90200283	5:35822024-36322024	0.0729916695634694	0.175153184983907	0.676875562715137	1.0
MR-IVW	3-aminoisobutyrate	HMDB0002166	3-ureidopropionate	HMDB0000026	GCST90200310	GCST90200283	12:89320-602261	0.0780115913196283	0.0825620187026217	0.344717724620946	2.0
MR-IVW	alanine	HMDB0000161	beta-citrylglutamate	HMDB0241915	met-d-Ala	GCST90199911	1:206970800-207470800	0.794060983145557	0.355696266914426	0.0255876770172356	1.0
MR-IVW	alanine	HMDB0000161	beta-citrylglutamate	HMDB0241915	met-d-Ala	GCST90199911	2:27480940-28253616	0.940157594917751	0.439591289305745	0.0324592897009403	1.0
MR-IVW	alanine	HMDB0000161	beta-citrylglutamate	HMDB0241915	met-d-Ala	GCST90199911	2:64970910-65916674	0.371351825572202	0.298775621383379	0.213900237976477	2.0
MR-IVW	alanine	HMDB0000161	beta-citrylglutamate	HMDB0241915	met-d-Ala	GCST90199911	2:211290507-211790507	-0.511717803460132	0.584875659718405	0.381618932746759	1.0
MR-IVW	alanine	HMDB0000161	beta-citrylglutamate	HMDB0241915	met-d-Ala	GCST90199911	3:122879946-123379946	-0.365346158912669	0.600265862800796	0.542762704881135	1.0
MR-IVW	alanine	HMDB0000161	beta-citrylglutamate	HMDB0241915	met-d-Ala	GCST90199911	3:159754026-160551365	-0.0483050933216093	0.416248073974303	0.907613858925362	1.0
MR-IVW	alanine	HMDB0000161	beta-citrylglutamate	HMDB0241915	met-d-Ala	GCST90199911	4:88958565-89458565	0.465643461473346	0.470504217766468	0.322335908268519	1.0
MR-IVW	alanine	HMDB0000161	beta-citrylglutamate	HMDB0241915	met-d-Ala	GCST90199911	5:35692098-36469710	0.485489648613911	0.527445492153417	0.35733522847527	1.0
MR-IVW	alanine	HMDB0000161	beta-citrylglutamate	HMDB0241915	met-d-Ala	GCST90199911	6:20453952-20953952	-0.136634340714933	0.468247795986351	0.770440143153067	1.0
MR-IVW	alanine	HMDB0000161	beta-citrylglutamate	HMDB0241915	met-d-Ala	GCST90199911	7:94972201-95472201	0.192982872242793	0.667223911601187	0.772403425795609	1.0
MR-IVW	alanine	HMDB0000161	beta-citrylglutamate	HMDB0241915	met-d-Ala	GCST90199911	8:17128898-17669461	1.147948685601	0.493901062293421	0.0201121920126165	1.0
MR-IVW	alanine	HMDB0000161	beta-citrylglutamate	HMDB0241915	met-d-Ala	GCST90199911	8:49725746-50225746	0.0368815227959307	0.598825314266502	0.950889511306549	1.0
MR-IVW	alanine	HMDB0000161	beta-citrylglutamate	HMDB0241915	met-d-Ala	GCST90199911	8:117935733-118435733	-0.0643280215651187	0.536625848431715	0.904582171729674	1.0
MR-IVW	alanine	HMDB0000161	beta-citrylglutamate	HMDB0241915	met-d-Ala	GCST90199911	8:145497920-145997920	-0.907812736091344	0.477755075797153	0.0574116723261416	1.0
MR-IVW	alanine	HMDB0000161	beta-citrylglutamate	HMDB0241915	met-d-Ala	GCST90199911	9:4033137-4533137	-1.20417089570762	0.554598854431798	0.0299125339688536	1.0
MR-IVW	alanine	HMDB0000161	beta-citrylglutamate	HMDB0241915	met-d-Ala	GCST90199911	11:8005408-8505408	0.380456053801056	0.324468199783141	0.240975239134255	1.0
MR-IVW	alanine	HMDB0000161	beta-citrylglutamate	HMDB0241915	met-d-Ala	GCST90199911	12:4040249-4540249	0.732889177375161	0.609338458555377	0.229068411944893	1.0
MR-IVW	alanine	HMDB0000161	beta-citrylglutamate	HMDB0241915	met-d-Ala	GCST90199911	12:45894827-46394827	0.207130085156897	0.648510701170843	0.749428159605662	1.0
MR-IVW	alanine	HMDB0000161	beta-citrylglutamate	HMDB0241915	met-d-Ala	GCST90199911	12:46544011-47796599	0.534878530166948	0.32312339670377	0.0978558965393688	3.0
MR-IVW	alanine	HMDB0000161	beta-citrylglutamate	HMDB0241915	met-d-Ala	GCST90199911	12:56109642-56609642	1.20824838960033	0.651067509964507	0.0634826609007423	1.0
MR-IVW	alanine	HMDB0000161	beta-citrylglutamate	HMDB0241915	met-d-Ala	GCST90199911	12:56610577-57110577	0.293756086499625	0.237274136142349	0.215699330918935	1.0
MR-IVW	alanine	HMDB0000161	beta-citrylglutamate	HMDB0241915	met-d-Ala	GCST90199911	12:59740767-60240767	0.321221338035703	0.444906566879161	0.470296140294248	1.0
MR-IVW	alanine	HMDB0000161	beta-citrylglutamate	HMDB0241915	met-d-Ala	GCST90199911	12:122367989-122867989	-0.133469510666795	0.557908896554114	0.8109258996669	1.0
MR-IVW	alanine	HMDB0000161	beta-citrylglutamate	HMDB0241915	met-d-Ala	GCST90199911	12:132815816-133315816	-0.0652899742002485	0.661632065346496	0.921392202635401	1.0
MR-IVW	alanine	HMDB0000161	beta-citrylglutamate	HMDB0241915	met-d-Ala	GCST90199911	16:69383883-70933639	-0.232703994018778	0.23611207818818	0.324346217476423	4.0
MR-IVW	alanine	HMDB0000161	beta-citrylglutamate	HMDB0241915	met-d-Ala	GCST90199911	16:70994871-71494871	-0.289189285453003	0.644251714642906	0.653520938926006	1.0
MR-IVW	alanine	HMDB0000161	beta-citrylglutamate	HMDB0241915	met-d-Ala	GCST90199911	17:79391534-79891534	0.407129287894211	0.510257317877069	0.424934239932554	1.0
MR-IVW	alanine	HMDB0000161	beta-citrylglutamate	HMDB0241915	met-d-Ala	GCST90199911	21:32796216-33296216	0.556584927327916	0.649854030739759	0.391734077484377	1.0
MR-IVW	alanine	HMDB0000161	beta-citrylglutamate	HMDB0241915	met-d-Ala	GCST90199911	22:18934095-19434095	0.324253851966748	0.629484347859072	0.606475966995686	1.0
MR-IVW	docosapentaenoate (n6 dpa; 22:5n6)	HMDB0001976	inosine 5'-monophosphate (imp)	HMDB0000175	GCST90199796	GCST90200395	11:61347212-61847212	-0.292082460366251	0.182629231203589	0.109749665785784	1.0
MR-IVW	1-methylxanthine	HMDB0010738	choline	HMDB0000097	GCST90199763	M15506	8:18005709-18505709	-0.117777637738887	0.0884435110917261	0.18296840126958	2.0
MR-IVW	1-methylxanthine	HMDB0010738	choline	HMDB0000097	GCST90199763	M15506	15:74275585-74775585	-0.158333796471081	0.180952910252666	0.381573905705024	1.0
MR-IVW	1-methylxanthine	HMDB0010738	choline	HMDB0000097	GCST90199763	M15506	15:74777880-75599999	-0.158684317698804	0.126947454159043	0.21129954733371	1.0
MR-IVW	bilirubin (z,z)	HMDB0000054	eicosapentaenoate (epa; 20:5n3)	HMDB0001999	M27716	GCST90200349	2:234140469-234918570	-0.0188240488729993	0.0365234034001261	0.606275698605804	1.0
MR-IVW	phosphate	HMDB0001429	gluconate	HMDB0000625	GCST90200393	GCST90200373	1:21570042-22070042	-0.0436340811809627	0.159642282805185	0.784604101322487	1.0
MR-IVW	histidine	HMDB0000177	creatine	HMDB0000064	M00059	M27718	4:9731889-10602550	-0.132791998217155	0.135742931510871	0.32794531799501	1.0
MR-IVW	leucine	HMDB0000687	cysteinylglycine	HMDB0000078	bioa_011	GCST90200364	2:27480940-27980940	-0.0546641155649368	0.538608936147342	0.919160471682199	1.0
MR-IVW	leucine	HMDB0000687	cysteinylglycine	HMDB0000078	bioa_011	GCST90200364	4:88972827-89472827	0.0108661011072143	0.218777245911003	0.960387420393382	1.0
MR-IVW	leucine	HMDB0000687	cysteinylglycine	HMDB0000078	bioa_011	GCST90200364	11:116336283-116883862	-0.1114553638862	0.587037528114802	0.849418278609816	1.0
MR-IVW	leucine	HMDB0000687	cysteinylglycine	HMDB0000078	bioa_011	GCST90200364	15:58477325-58977325	-0.236365280313827	0.496789395158566	0.634227072638041	1.0
MR-IVW	leucine	HMDB0000687	cysteinylglycine	HMDB0000078	bioa_011	GCST90200364	16:70059237-70559237	-0.0688114613534435	0.319348277259274	0.829397266716233	1.0
MR-IVW	spermidine	HMDB0001257	n-acetylaspartate (naa)	HMDB0000812	bioa_033	GCST90199665	1:247760300-248289451	-0.0591660500472985	0.134571973118458	0.660182643529626	2.0
MR-IVW	spermidine	HMDB0001257	n-acetylaspartate (naa)	HMDB0000812	bioa_033	GCST90199665	19:54070939-54570939	0.0107817317002634	0.134301466036175	0.936014505294434	1.0
MR-IVW	stearoyl sphingomyelin (d18:1/18:0)	HMDB0001348	methionine	HMDB0000696	GCST90200335	M01302	14:63982386-64482386	-0.0779427168522064	0.12045692604432	0.517593873457394	1.0
MR-IVW	n-acetylglucosaminylasparagine	HMDB0000489	alpha-ketobutyrate	HMDB0000005	GCST90200316	GCST90200438	4:178111987-178611987	-0.0176181113117444	0.110425600882782	0.8732376610053	1.0
MR-IVW	n-acetylglucosaminylasparagine	HMDB0000489	alpha-ketobutyrate	HMDB0000005	GCST90200316	GCST90200438	6:167457759-167966043	0.0340652700599727	0.0388773229947633	0.380907899915783	4.0
MR-IVW	n-acetylglucosaminylasparagine	HMDB0000489	alpha-ketobutyrate	HMDB0000005	GCST90200316	GCST90200438	14:94594947-95094947	0.145982364694218	0.129621597524321	0.260072641366651	1.0
MR-IVW	n-acetylglucosaminylasparagine	HMDB0000489	alpha-ketobutyrate	HMDB0000005	GCST90200316	GCST90200438	17:64055051-64555051	-0.167192868233894	0.127594884799216	0.19008034613468	1.0
MR-IVW	arginine	HMDB0000517	aspartate	HMDB0000191	bioa_002	bioa_004	2:24182937-24682937	0.172340352830263	0.181985589049907	0.343638778934353	1.0
MR-IVW	arginine	HMDB0000517	aspartate	HMDB0000191	bioa_002	bioa_004	2:211333022-211833022	0.653534158150544	0.127097269185247	2.71829117448201e-07	1.0
MR-IVW	arginine	HMDB0000517	aspartate	HMDB0000191	bioa_002	bioa_004	2:219037276-219788019	-0.138796452486923	0.13865779469223	0.316826808384557	1.0
MR-IVW	arginine	HMDB0000517	aspartate	HMDB0000191	bioa_002	bioa_004	4:144583533-145083533	-0.076445182477166	0.136023456365065	0.574116019109668	1.0
MR-IVW	arginine	HMDB0000517	aspartate	HMDB0000191	bioa_002	bioa_004	5:177386199-177886199	-0.172989774749512	0.166817526277254	0.299735857157858	1.0
MR-IVW	arginine	HMDB0000517	aspartate	HMDB0000191	bioa_002	bioa_004	6:131339506-132265729	-0.0885098696508547	0.0613083190007121	0.148827744390289	2.0
MR-IVW	arginine	HMDB0000517	aspartate	HMDB0000191	bioa_002	bioa_004	6:135177817-135677817	-0.127363687415694	0.157823652311889	0.41966648315131	1.0
MR-IVW	arginine	HMDB0000517	aspartate	HMDB0000191	bioa_002	bioa_004	6:139590693-140090693	-0.123597643662271	0.138562380787301	0.372392932394855	1.0
MR-IVW	arginine	HMDB0000517	aspartate	HMDB0000191	bioa_002	bioa_004	10:99898951-100398951	0.0387682986697307	0.176219539407877	0.825871154703581	1.0
MR-IVW	arginine	HMDB0000517	aspartate	HMDB0000191	bioa_002	bioa_004	12:46680313-47435518	0.0290712417632982	0.149083291093841	0.845392947621314	1.0
MR-IVW	arginine	HMDB0000517	aspartate	HMDB0000191	bioa_002	bioa_004	16:68076200-68576200	-0.112470299479713	0.171448627255661	0.511824124219657	1.0
MR-IVW	arginine	HMDB0000517	aspartate	HMDB0000191	bioa_002	bioa_004	19:12757458-13257458	0.198753277278801	0.0959697137995171	0.0383587960560741	1.0
MR-IVW	phenylalanine	HMDB0000159	creatine	HMDB0000064	met-d-Phe	GCST90200323	2:211293055-211793055	-7.90402316455705	0.590394559194719	7.13597664066087e-41	1.0
MR-IVW	phenylalanine	HMDB0000159	creatine	HMDB0000064	met-d-Phe	GCST90200323	6:17868392-18368392	-0.235854501625914	0.638803295055307	0.711968942685419	1.0
MR-IVW	phenylalanine	HMDB0000159	creatine	HMDB0000064	met-d-Phe	GCST90200323	11:57019429-57519429	0.74912907342269	0.357102033433	0.0359227106875206	1.0
MR-IVW	phenylalanine	HMDB0000159	creatine	HMDB0000064	met-d-Phe	GCST90200323	12:56671418-57171418	0.0326861742815146	0.644720917810046	0.959566030469768	1.0
MR-IVW	phenylalanine	HMDB0000159	creatine	HMDB0000064	met-d-Phe	GCST90200323	12:102211009-102721004	0.600965684111142	0.409546328181753	0.142268999067747	2.0
MR-IVW	phenylalanine	HMDB0000159	creatine	HMDB0000064	met-d-Phe	GCST90200323	12:102890425-104124563	-0.094964634484541	0.113962132082002	0.404675606676935	12.0
MR-IVW	phenylalanine	HMDB0000159	creatine	HMDB0000064	met-d-Phe	GCST90200323	12:104125826-104625826	0.0662850738277592	0.670677717651747	0.921270886718353	1.0
MR-IVW	phenylalanine	HMDB0000159	creatine	HMDB0000064	met-d-Phe	GCST90200323	14:55161744-55661744	0.105796497536734	0.349175943260326	0.761898184179716	1.0
MR-IVW	phenylalanine	HMDB0000159	creatine	HMDB0000064	met-d-Phe	GCST90200323	14:55670870-56170870	-0.225777635723593	0.629926479018883	0.720029754688968	1.0
MR-IVW	phenylalanine	HMDB0000159	creatine	HMDB0000064	met-d-Phe	GCST90200323	16:16004626-16504626	-0.783687045176413	0.663132241859347	0.237286646808531	1.0
MR-IVW	isoursodeoxycholate	HMDB0000686	alanine	HMDB0000161	GCST90199892	M32339	5:35715970-36215970	0.0070009144061278	0.182023774559343	0.969319696640594	1.0
MR-IVW	4-acetamidobutanoate	HMDB0003681	biliverdin	HMDB0001008	GCST90200311	GCST90200706	8:18005709-18505709	0.0255908718179572	0.0616508984365635	0.678073640360568	1.0
MR-IVW	4-acetamidobutanoate	HMDB0003681	biliverdin	HMDB0001008	GCST90200311	GCST90200706	22:50435332-50935332	0.222525010662283	0.146393276803072	0.128498563710323	1.0
MR-IVW	serine	HMDB0000187	dehydroepiandrosterone sulfate (dhea-s)	HMDB0001032	GCST90200415	M32425	1:119778579-120514573	-0.0195795459786706	0.0958487402233464	0.838138241813638	2.0
MR-IVW	serine	HMDB0000187	dehydroepiandrosterone sulfate (dhea-s)	HMDB0001032	GCST90200415	M32425	2:211290507-212040821	0.109476120759883	0.127722140886531	0.391365938307553	1.0
MR-IVW	serine	HMDB0000187	dehydroepiandrosterone sulfate (dhea-s)	HMDB0001032	GCST90200415	M32425	7:55905219-56847625	0.162697102031021	0.117237617640001	0.165211630771057	1.0
MR-IVW	flavin adenine dinucleotide (fad)	HMDB0001248	paraxanthine	HMDB0001860	GCST90200376	M18254	2:69949756-70738470	0.0025735726489841	0.0478684512711047	0.957123637338167	1.0
MR-IVW	cysteinylglycine	HMDB0000078	hippurate	HMDB0000714	GCST90200364	M15753	16:15885043-16385043	-0.0965400812428416	0.185929045356586	0.603599824611133	1.0
MR-IVW	cysteinylglycine	HMDB0000078	hippurate	HMDB0000714	GCST90200364	M15753	16:89076223-90262231	-0.162931686405471	0.0749774132131373	0.0297745282446119	1.0
MR-IVW	glutamine	HMDB0000641	3-methyl-2-oxobutyrate	HMDB0000019	M00053	M21047	12:56615040-57115040	-0.050735446639934	0.118382708826514	0.668235141795253	1.0
MR-IVW	isoleucine	HMDB0000172	betaine	HMDB0000043	bioa_010	GCST90200425	2:27480940-27980940	0.432254839882292	0.470108406160349	0.357845048442161	1.0
MR-IVW	isoleucine	HMDB0000172	betaine	HMDB0000043	bioa_010	GCST90200425	4:88976422-89476422	-0.451339130720877	0.255848377370987	0.0777171129237491	1.0
MR-IVW	isoleucine	HMDB0000172	betaine	HMDB0000043	bioa_010	GCST90200425	12:56615040-57115040	1.04432385305248	0.51883876511998	0.0441346218581295	1.0
MR-IVW	isoleucine	HMDB0000172	betaine	HMDB0000043	bioa_010	GCST90200425	16:70059237-70559237	0.169127324406725	0.337061687316159	0.61582956537627	1.0
MR-IVW	retinol (vitamin a)	HMDB0000305	arachidonate (20:4n6)	HMDB0001043	GCST90200405	M01110	18:28939457-29439457	0.041243001192137	0.171845838300573	0.81033025660441	1.0
MR-IVW	pantothenate	HMDB0000210	glycochenodeoxycholate	HMDB0000637	M01508	M32346	2:27200724-27700724	-0.038193678571857	0.165505940478047	0.817494086363381	1.0
MR-IVW	orotate	HMDB0000226	ornithine	HMDB0000214	GCST90200392	bioa_014	3:123305909-124961335	-0.0018923064736212	0.0163129868415646	0.907652541796158	1.0
MR-IVW	orotate	HMDB0000226	ornithine	HMDB0000214	GCST90200392	bioa_014	7:32831514-33590783	-0.0409110427230335	0.0294805596854203	0.16521942570951	3.0
MR-IVW	alpha-tocopherol	HMDB0001893	glycerophosphoethanolamine	HMDB0000114	GCST90200302	GCST90199808	1:62651807-63403953	0.645210965680476	0.174536361625341	0.0002184083834659	1.0
MR-IVW	2-aminobutyrate	HMDB0000452	1-methylnicotinamide	HMDB0000699	M32348	GCST90200406	2:64958074-65458074	-0.0627410257405182	0.115898680231806	0.588270673061469	1.0
MR-IVW	2-aminobutyrate	HMDB0000452	1-methylnicotinamide	HMDB0000699	M32348	GCST90200406	4:88993818-89493818	-0.0767975394610601	0.146271548740179	0.59955954056446	1.0
MR-IVW	aspartate	HMDB0000191	flavin adenine dinucleotide (fad)	HMDB0001248	GCST90200370	GCST90200376	3:56598999-57098999	0.0956300459892208	0.135679722385781	0.480921049237401	1.0
MR-IVW	aspartate	HMDB0000191	flavin adenine dinucleotide (fad)	HMDB0001248	GCST90200370	GCST90200376	5:36388589-36888589	0.218027846834119	0.203389537860088	0.283732703336878	1.0
MR-IVW	spermidine	HMDB0001257	ornithine	HMDB0000214	GCST90200423	GCST90200404	1:247789451-248289451	-0.0281229323856102	0.145107259741208	0.84632630584956	1.0
MR-IVW	theobromine	HMDB0002825	caffeine	HMDB0001847	GCST90199644	GCST90200436	19:41121480-41621480	0.0331400932843994	0.17908760902821	0.853190119580175	1.0
MR-IVW	kynurenate	HMDB0000715	isoursodeoxycholate	HMDB0000686	GCST90200454	GCST90199892	1:241463402-241963402	0.0115694343163134	0.0522064147887697	0.82461793359378	1.0
MR-IVW	kynurenate	HMDB0000715	isoursodeoxycholate	HMDB0000686	GCST90200454	GCST90199892	4:170711647-171211647	-0.0823944434284163	0.132947656935307	0.535421732732392	1.0
MR-IVW	kynurenate	HMDB0000715	isoursodeoxycholate	HMDB0000686	GCST90200454	GCST90199892	16:58517848-59017848	-0.0581753064923482	0.152183969211297	0.702261394106647	1.0
MR-IVW	3-(4-hydroxyphenyl)lactate	HMDB0000755	serine	HMDB0000187	GCST90200371	GCST90200415	6:111301079-111801079	0.118425618612731	0.180703224729792	0.512236165232292	1.0
MR-IVW	3-(4-hydroxyphenyl)lactate	HMDB0000755	serine	HMDB0000187	GCST90200371	GCST90200415	17:79941425-80441425	0.0573045736319032	0.101871983446792	0.573764819824635	1.0
MR-IVW	arginine	HMDB0000517	cytosine	HMDB0000630	GCST90200372	GCST90200433	6:131644358-132148208	-0.0037851012467859	0.165497726404084	0.981753159753863	2.0
MR-IVW	arginine	HMDB0000517	cytosine	HMDB0000630	GCST90200372	GCST90200433	10:99896895-100396895	0.0297782647581647	0.129396483907972	0.817989241020843	1.0
MR-IVW	tyrosine	HMDB0000158	1-methylxanthine	HMDB0010738	met-d-Tyr	GCST90199763	2:211293055-211793055	0.31300964302719	0.558235305531491	0.574993386538979	1.0
MR-IVW	tyrosine	HMDB0000158	1-methylxanthine	HMDB0010738	met-d-Tyr	GCST90199763	3:135701113-136607693	-0.23584678169135	0.493006579934733	0.632376454721367	1.0
MR-IVW	tyrosine	HMDB0000158	1-methylxanthine	HMDB0010738	met-d-Tyr	GCST90199763	3:186140627-186640627	-0.112407917760405	0.526871602476769	0.8310541820321	1.0
MR-IVW	tyrosine	HMDB0000158	1-methylxanthine	HMDB0010738	met-d-Tyr	GCST90199763	4:99789651-100289651	0.265857492265884	0.432968909947127	0.539193072637658	1.0
MR-IVW	tyrosine	HMDB0000158	1-methylxanthine	HMDB0010738	met-d-Tyr	GCST90199763	4:124511762-125011762	-0.979182049200681	0.685352089561342	0.153082288759705	1.0
MR-IVW	tyrosine	HMDB0000158	1-methylxanthine	HMDB0010738	met-d-Tyr	GCST90199763	5:89941256-90441256	-0.589966568700071	0.640869695658319	0.357274031298743	1.0
MR-IVW	tyrosine	HMDB0000158	1-methylxanthine	HMDB0010738	met-d-Tyr	GCST90199763	6:43031486-43531486	0.422013954587771	0.686353257862492	0.538644495748857	1.0
MR-IVW	tyrosine	HMDB0000158	1-methylxanthine	HMDB0010738	met-d-Tyr	GCST90199763	6:110683901-112778738	-0.0417594768183331	0.0845710498112064	0.621461694240099	15.0
MR-IVW	tyrosine	HMDB0000158	1-methylxanthine	HMDB0010738	met-d-Tyr	GCST90199763	7:25715759-26215759	0.309173525909312	0.662689100080224	0.640826265908209	1.0
MR-IVW	tyrosine	HMDB0000158	1-methylxanthine	HMDB0010738	met-d-Tyr	GCST90199763	7:27916442-28416442	-0.407486486236937	0.511816100168926	0.425940201937272	1.0
MR-IVW	tyrosine	HMDB0000158	1-methylxanthine	HMDB0010738	met-d-Tyr	GCST90199763	8:126236230-126736230	0.439220633894997	0.447717243921386	0.326581707843036	1.0
MR-IVW	tyrosine	HMDB0000158	1-methylxanthine	HMDB0010738	met-d-Tyr	GCST90199763	9:21884651-22384651	-0.359092223819801	0.637704039220439	0.573365639047616	1.0
MR-IVW	tyrosine	HMDB0000158	1-methylxanthine	HMDB0010738	met-d-Tyr	GCST90199763	10:64760672-65511176	-0.0975309681715703	0.442170029542558	0.825424577015393	1.0
MR-IVW	tyrosine	HMDB0000158	1-methylxanthine	HMDB0010738	met-d-Tyr	GCST90199763	11:8005408-8505408	0.356705350941985	0.563959814394252	0.527059318493655	1.0
MR-IVW	tyrosine	HMDB0000158	1-methylxanthine	HMDB0010738	met-d-Tyr	GCST90199763	11:61320783-61820783	-0.0006581467070632	0.495133552435029	0.998939427677462	1.0
MR-IVW	tyrosine	HMDB0000158	1-methylxanthine	HMDB0010738	met-d-Tyr	GCST90199763	12:21081549-21581549	0.31784638466868	0.365814962336147	0.384917136046622	1.0
MR-IVW	tyrosine	HMDB0000158	1-methylxanthine	HMDB0010738	met-d-Tyr	GCST90199763	12:46690648-47449549	0.31773796449396	0.401775286927754	0.429040274948598	1.0
MR-IVW	tyrosine	HMDB0000158	1-methylxanthine	HMDB0010738	met-d-Tyr	GCST90199763	12:56615040-57115040	0.363514494196018	0.301723726972805	0.228283402139383	1.0
MR-IVW	tyrosine	HMDB0000158	1-methylxanthine	HMDB0010738	met-d-Tyr	GCST90199763	12:59740603-60240603	-1.15835893641323	0.678041689047334	0.0875641942582285	1.0
MR-IVW	tyrosine	HMDB0000158	1-methylxanthine	HMDB0010738	met-d-Tyr	GCST90199763	12:121174574-121674574	-0.201820241660787	0.2656686658714	0.447452481461005	1.0
MR-IVW	tyrosine	HMDB0000158	1-methylxanthine	HMDB0010738	met-d-Tyr	GCST90199763	12:122076812-122576812	-0.0167782536730643	0.570035271447271	0.976518686628124	1.0
MR-IVW	tyrosine	HMDB0000158	1-methylxanthine	HMDB0010738	met-d-Tyr	GCST90199763	14:102441854-102941854	0.270295338396215	0.610132020574027	0.657757610165108	1.0
MR-IVW	tyrosine	HMDB0000158	1-methylxanthine	HMDB0010738	met-d-Tyr	GCST90199763	16:70194094-72795019	-0.299743332137393	0.138028943676976	0.0298860231135128	6.0
MR-IVW	tyrosine	HMDB0000158	1-methylxanthine	HMDB0010738	met-d-Tyr	GCST90199763	16:79505446-80005446	-0.238016904478712	0.636170527621896	0.708300086488142	1.0
MR-IVW	tyrosine	HMDB0000158	1-methylxanthine	HMDB0010738	met-d-Tyr	GCST90199763	19:45175460-45675460	0.462811043168801	0.620527210585871	0.455766966697623	1.0
MR-IVW	tyrosine	HMDB0000158	1-methylxanthine	HMDB0010738	met-d-Tyr	GCST90199763	20:42792364-43292364	-0.423809113068293	0.625707324105785	0.498197846395017	1.0
MR-IVW	tyrosine	HMDB0000158	1-methylxanthine	HMDB0010738	met-d-Tyr	GCST90199763	22:31926825-32426825	1.20657173271097	0.685169378760405	0.078241254530811	1.0
MR-IVW	tyrosine	HMDB0000158	1-methylxanthine	HMDB0010738	met-d-Tyr	GCST90199763	22:44074855-44574855	-0.264007658431223	0.64903622918702	0.684177837575663	1.0
MR-IVW	serine	HMDB0000187	theobromine	HMDB0002825	bioa_018	M18392	1:11610843-12110843	-0.374468863600896	0.358187608661725	0.295812938228252	1.0
MR-IVW	serine	HMDB0000187	theobromine	HMDB0002825	bioa_018	M18392	1:119427250-120522606	-0.0903607960146866	0.0871921918383147	0.300043337721976	3.0
MR-IVW	serine	HMDB0000187	theobromine	HMDB0002825	bioa_018	M18392	2:27480940-27980940	-0.225138203764595	0.202298096136302	0.265749994484717	1.0
MR-IVW	serine	HMDB0000187	theobromine	HMDB0002825	bioa_018	M18392	2:211315692-212076215	-0.0283424361137264	0.150569191854172	0.850692206272406	1.0
MR-IVW	serine	HMDB0000187	theobromine	HMDB0002825	bioa_018	M18392	3:125660381-126160381	0.208337919339461	0.369055742829903	0.572402926525512	1.0
MR-IVW	serine	HMDB0000187	theobromine	HMDB0002825	bioa_018	M18392	7:55551853-56922308	0.113087699104809	0.114009683130385	0.321239914414555	2.0
MR-IVW	serine	HMDB0000187	theobromine	HMDB0002825	bioa_018	M18392	8:126232621-126732621	0.192916534056463	0.306687823371812	0.52932793778425	1.0
MR-IVW	serine	HMDB0000187	theobromine	HMDB0002825	bioa_018	M18392	10:65065800-65565800	1.29385179238557e-308	0.362629726263943	1.0	1.0
MR-IVW	2-aminobutyrate	HMDB0000452	alpha-ketoglutarate	HMDB0000208	M32348	M33453	2:64958074-65458074	0.0677628900979743	0.138752584486328	0.625286305140079	1.0
MR-IVW	2-aminobutyrate	HMDB0000452	alpha-ketoglutarate	HMDB0000208	M32348	M33453	4:88993818-89493818	-0.155649782144756	0.175106004912852	0.374062797490885	1.0
MR-IVW	kynurenate	HMDB0000715	n-acetyl-aspartyl-glutamate (naag)	HMDB0001067	GCST90200454	GCST90200684	1:241463402-241963402	-0.034323148865651	0.0539675714564054	0.524779158529567	1.0
MR-IVW	kynurenate	HMDB0000715	n-acetyl-aspartyl-glutamate (naag)	HMDB0001067	GCST90200454	GCST90200684	4:170711647-171211647	0.0523980726412611	0.137437684663949	0.703017992003839	1.0
MR-IVW	kynurenate	HMDB0000715	n-acetyl-aspartyl-glutamate (naag)	HMDB0001067	GCST90200454	GCST90200684	16:58517848-59017848	-0.0828805570125763	0.15732004018488	0.598313235987462	1.0
MR-IVW	7-methylxanthine	HMDB0001991	choline	HMDB0000097	GCST90199754	M15506	15:74777880-75578595	-0.212620142906332	0.170096114325066	0.211299547333711	1.0
MR-IVW	orotidine	HMDB0000788	cholesterol	HMDB0000067	GCST90200681	M00063	3:124271035-124771035	-0.279183646658938	0.186122431105959	0.133614402537716	1.0
MR-IVW	orotidine	HMDB0000788	cholesterol	HMDB0000067	GCST90200681	M00063	17:72554076-74203469	0.0196681223244915	0.0430240175848251	0.647568367631056	1.0
MR-IVW	n-formylanthranilic acid	HMDB0004089	threonine	HMDB0000167	GCST90199960	M01284	2:143548189-144048189	-0.149265946791862	0.140219525774173	0.287094951726099	1.0
MR-IVW	n-formylanthranilic acid	HMDB0004089	threonine	HMDB0000167	GCST90199960	M01284	17:75643177-76448530	-0.0045366665589132	0.0644461149699705	0.943879489449196	3.0
MR-IVW	threonine	HMDB0000167	1-methylurate	HMDB0003099	GCST90200432	M34395	2:27589369-28089369	0.147190713966334	0.202387231703707	0.467058901715171	1.0
MR-IVW	threonine	HMDB0000167	1-methylurate	HMDB0003099	GCST90200432	M34395	14:100594368-101094368	-0.147771025900409	0.226934075489912	0.514941407043903	1.0
MR-IVW	phenylalanine	HMDB0000159	serotonin (5ht)	HMDB0000259	met-d-Phe	M02342	6:17868392-18368392	-0.224856530304801	0.782500725460724	0.773839501564731	1.0
MR-IVW	phenylalanine	HMDB0000159	serotonin (5ht)	HMDB0000259	met-d-Phe	M02342	11:57019429-57519429	-1.29874958459252e-308	0.372425310677832	1.0	1.0
MR-IVW	phenylalanine	HMDB0000159	serotonin (5ht)	HMDB0000259	met-d-Phe	M02342	12:56671418-57171418	-0.819271626039754	0.77107917744918	0.288008758003942	1.0
MR-IVW	phenylalanine	HMDB0000159	serotonin (5ht)	HMDB0000259	met-d-Phe	M02342	12:102890425-104124563	-0.107711536243386	0.190784277772667	0.572364647299443	5.0
MR-IVW	phenylalanine	HMDB0000159	serotonin (5ht)	HMDB0000259	met-d-Phe	M02342	14:55161744-55661744	-0.053189703981223	0.478707335831022	0.91152823790938	1.0
MR-IVW	phenylalanine	HMDB0000159	serotonin (5ht)	HMDB0000259	met-d-Phe	M02342	16:16004626-16504626	-0.693603076029836	0.795603528387166	0.383320292729734	1.0
MR-IVW	glycohyocholate	HMDB0000138	alpha-aminoadipic acid	HMDB0000510	GCST90199935	bioa_025	10:45742470-46242470	-0.0666330908049777	0.125250170686049	0.594725995504085	1.0
MR-IVW	glycohyocholate	HMDB0000138	alpha-aminoadipic acid	HMDB0000510	GCST90199935	bioa_025	13:103468308-103968308	-0.0747458192725453	0.115348486531706	0.516984950280437	1.0
MR-IVW	glycohyocholate	HMDB0000138	alpha-aminoadipic acid	HMDB0000510	GCST90199935	bioa_025	17:28409010-28909010	0.0382982022048496	0.10668022898287	0.719595089274071	1.0
MR-IVW	phosphate	HMDB0001429	tryptophan	HMDB0000929	GCST90200393	M00054	1:21570042-22070042	0.346322500585734	0.183347206192447	0.0589067186156611	1.0
MR-IVW	beta-alanine	HMDB0000056	n-palmitoyl-sphingosine (d18:1/16:0)	HMDB0004949	GCST90200361	GCST90200336	3:30500404-31000404	-0.0798192121065742	0.0803405050628969	0.320460770764339	1.0
MR-IVW	alanine	HMDB0000161	tyrosine	HMDB0000158	bioa_001	met-d-Tyr	1:206985954-207485954	0.097433963246903	0.0928811144423218	0.294169822469014	1.0
MR-IVW	alanine	HMDB0000161	tyrosine	HMDB0000158	bioa_001	met-d-Tyr	2:27143030-28594285	-0.291509904900363	0.0587978030517042	7.12824435226499e-07	1.0
MR-IVW	alanine	HMDB0000161	tyrosine	HMDB0000158	bioa_001	met-d-Tyr	2:64958074-65458074	0.138276130186657	0.0808093910151099	0.0870553884406853	1.0
MR-IVW	alanine	HMDB0000161	tyrosine	HMDB0000158	bioa_001	met-d-Tyr	3:71155270-71655270	0.481977767567802	0.1377333044629	0.0004663846832021	1.0
MR-IVW	alanine	HMDB0000161	tyrosine	HMDB0000158	bioa_001	met-d-Tyr	4:88976422-89476422	0.256355926224969	0.130491355475013	0.0494671127902128	1.0
MR-IVW	alanine	HMDB0000161	tyrosine	HMDB0000158	bioa_001	met-d-Tyr	7:72732874-73232874	-0.392438651623555	0.123504665815114	0.0014854000532147	1.0
MR-IVW	alanine	HMDB0000161	tyrosine	HMDB0000158	bioa_001	met-d-Tyr	8:145568681-146068681	0.167594545650993	0.141332509127235	0.235694426464775	1.0
MR-IVW	alanine	HMDB0000161	tyrosine	HMDB0000158	bioa_001	met-d-Tyr	9:4040541-4540541	0.442251414578665	0.125832104537461	0.0004403917810477	1.0
MR-IVW	alanine	HMDB0000161	tyrosine	HMDB0000158	bioa_001	met-d-Tyr	11:116336283-116836283	0.137628599386076	0.129946555754165	0.28954652289754	1.0
MR-IVW	alanine	HMDB0000161	tyrosine	HMDB0000158	bioa_001	met-d-Tyr	12:46636543-47713425	0.321433224797314	0.0518496879576827	5.67047311828073e-10	2.0
MR-IVW	alanine	HMDB0000161	tyrosine	HMDB0000158	bioa_001	met-d-Tyr	12:56615040-57115040	0.874547775263135	0.0691776518679198	1.2377387885625299e-36	1.0
MR-IVW	alanine	HMDB0000161	tyrosine	HMDB0000158	bioa_001	met-d-Tyr	12:59727701-60227701	0.555230028037603	0.101249981310377	4.16392815377975e-08	1.0
MR-IVW	alanine	HMDB0000161	tyrosine	HMDB0000158	bioa_001	met-d-Tyr	14:75116447-75616447	-0.197706418486223	0.14407535273836	0.169987751087829	1.0
MR-IVW	alanine	HMDB0000161	tyrosine	HMDB0000158	bioa_001	met-d-Tyr	16:69621701-70931491	-0.103678938616681	0.188324257608484	0.581953047632613	3.0
MR-IVW	alanine	HMDB0000161	tyrosine	HMDB0000158	bioa_001	met-d-Tyr	17:40568584-41068584	0.203278500946384	0.147005314335653	0.166727133108121	1.0
MR-IVW	alanine	HMDB0000161	tyrosine	HMDB0000158	bioa_001	met-d-Tyr	22:18906543-19406543	-0.071585783750349	0.14872062943816	0.630272024850901	1.0
MR-IVW	2-hydroxyglutarate	HMDB0059655	histidine	HMDB0000177	GCST90199865	met-d-His	2:242459363-242959363	0.0362115893230322	0.0430907658221271	0.40070873717104	1.0
MR-IVW	2-hydroxyglutarate	HMDB0059655	histidine	HMDB0000177	GCST90199865	met-d-His	14:91386532-91886532	-0.0032694154418604	0.0319297792481768	0.918444004973418	1.0
MR-IVW	docosapentaenoate (n6 dpa; 22:5n6)	HMDB0001976	alanine	HMDB0000161	GCST90199796	M32339	11:61347212-61847212	-1.1851317845129e-308	0.145189710518592	1.0	1.0
MR-IVW	3-ureidopropionate	HMDB0000026	mannose	HMDB0000169	GCST90200283	GCST90200435	22:24662232-25162232	-0.114666009907249	0.120662585183196	0.341958343530859	1.0
MR-IVW	5-acetylamino-6-formylamino-3-methyluracil	HMDB0011105	alanine	HMDB0000161	GCST90200680	bioa_001	8:17743764-18765840	-0.0008412238896972	0.0088363694992671	0.924155833955836	5.0
MR-IVW	asparagine	HMDB0000168	isoleucine	HMDB0000172	M34283	met-d-Ile	11:61916235-62416235	-0.0511638066287884	0.0450326542243783	0.255894196109485	1.0
MR-IVW	asparagine	HMDB0000168	isoleucine	HMDB0000172	M34283	met-d-Ile	14:104016664-104812812	-0.095806822317209	0.0206823353131222	3.61622203173405e-06	1.0
MR-IVW	alpha-aminoadipic acid	HMDB0000510	alanine	HMDB0000161	bioa_025	met-d-Ala	3:2996317-3496317	-0.0173353277022459	0.0649703972584598	0.789608627938723	1.0
MR-IVW	alpha-aminoadipic acid	HMDB0000510	alanine	HMDB0000161	bioa_025	met-d-Ala	5:36380209-36880209	0.0873864826187743	0.0488979165361466	0.0739179699996885	1.0
MR-IVW	1-(1-enyl-stearoyl)-2-arachidonoyl-gpe (p-18:0/20:4)*	HMDB0005779	5-acetylamino-6-formylamino-3-methyluracil	HMDB0011105	GCST90200058	GCST90200680	11:61307803-62000560	-0.0911791324650837	0.0574038404347215	0.112200356910694	2.0
MR-IVW	1-(1-enyl-stearoyl)-2-arachidonoyl-gpe (p-18:0/20:4)*	HMDB0005779	5-acetylamino-6-formylamino-3-methyluracil	HMDB0011105	GCST90200058	GCST90200680	19:45162079-45662079	0.520891031327154	0.189753445812304	0.006049358140808	1.0
MR-IVW	1-(1-enyl-stearoyl)-2-arachidonoyl-gpe (p-18:0/20:4)*	HMDB0005779	5-acetylamino-6-formylamino-3-methyluracil	HMDB0011105	GCST90200058	GCST90200680	19:55491205-55991205	-0.0081942857441953	0.190335519085212	0.965660245678423	1.0
MR-IVW	4-acetamidobutanoate	HMDB0003681	thyroxine	HMDB0000248	GCST90200311	GCST90200293	8:18005709-18505709	0.0391625834345572	0.061650035763947	0.525271743244555	1.0
MR-IVW	4-acetamidobutanoate	HMDB0003681	thyroxine	HMDB0000248	GCST90200311	GCST90200293	22:50435332-50935332	-0.0198984567212414	0.146413581877283	0.89189574086116	1.0
MR-IVW	creatinine	HMDB0000562	alanine	HMDB0000161	bioa_026	GCST90200431	1:109627506-110127506	-0.634691791987497	0.552581595094036	0.25072351639004	1.0
MR-IVW	creatinine	HMDB0000562	alanine	HMDB0000161	bioa_026	GCST90200431	2:73467567-73967567	0.904644867251968	0.574650113142547	0.1154288893198	1.0
MR-IVW	creatinine	HMDB0000562	alanine	HMDB0000161	bioa_026	GCST90200431	2:121056440-121556440	0.676952295220321	0.574173079702659	0.238396626358509	1.0
MR-IVW	creatinine	HMDB0000562	alanine	HMDB0000161	bioa_026	GCST90200431	2:211315692-211815692	-0.488435780169014	0.44527014358032	0.27266649354649	1.0
MR-IVW	creatinine	HMDB0000562	alanine	HMDB0000161	bioa_026	GCST90200431	2:217404869-217904869	-0.256912716495306	0.480395675090285	0.592792324223185	1.0
MR-IVW	creatinine	HMDB0000562	alanine	HMDB0000161	bioa_026	GCST90200431	4:77118847-77618847	0.278524667327966	0.382041356180242	0.465975214226434	1.0
MR-IVW	creatinine	HMDB0000562	alanine	HMDB0000161	bioa_026	GCST90200431	5:39171736-39671736	-0.712128583686072	0.542744770632436	0.189490641389765	1.0
MR-IVW	creatinine	HMDB0000562	alanine	HMDB0000161	bioa_026	GCST90200431	5:67795622-68295622	-1.1913097990075	0.573239542508789	0.0376903989775157	1.0
MR-IVW	creatinine	HMDB0000562	alanine	HMDB0000161	bioa_026	GCST90200431	5:176567143-177067143	-0.560030522027641	0.388012622257633	0.148927341130276	1.0
MR-IVW	creatinine	HMDB0000562	alanine	HMDB0000161	bioa_026	GCST90200431	6:43564625-44064625	-0.12490925744634	0.564265037545792	0.824807238696063	1.0
MR-IVW	creatinine	HMDB0000562	alanine	HMDB0000161	bioa_026	GCST90200431	6:160442375-160942375	0.356639263246834	0.375018559905173	0.341608960925678	1.0
MR-IVW	creatinine	HMDB0000562	alanine	HMDB0000161	bioa_026	GCST90200431	7:77297198-77797198	0.730190959333925	0.533513748653414	0.171110249923943	1.0
MR-IVW	creatinine	HMDB0000562	alanine	HMDB0000161	bioa_026	GCST90200431	7:151157801-151657801	0.0252933429165506	0.484980167549115	0.958406499519025	1.0
MR-IVW	creatinine	HMDB0000562	alanine	HMDB0000161	bioa_026	GCST90200431	8:23501151-24001151	-0.260581531416934	0.536799619063932	0.627367534842989	1.0
MR-IVW	creatinine	HMDB0000562	alanine	HMDB0000161	bioa_026	GCST90200431	11:30518678-31018678	-0.537356419740289	0.537401707477447	0.31735129213344	1.0
MR-IVW	creatinine	HMDB0000562	alanine	HMDB0000161	bioa_026	GCST90200431	15:45399813-46200138	-0.360743762865228	0.234310288044433	0.123658256698893	1.0
MR-IVW	creatinine	HMDB0000562	alanine	HMDB0000161	bioa_026	GCST90200431	15:75279182-75779182	0.384380725655526	0.561992091292266	0.493999733652538	1.0
MR-IVW	creatinine	HMDB0000562	alanine	HMDB0000161	bioa_026	GCST90200431	15:75910951-76410951	-0.20595180376606	0.547248721282978	0.706663846820765	1.0
MR-IVW	creatinine	HMDB0000562	alanine	HMDB0000161	bioa_026	GCST90200431	16:20117645-20617645	-0.169052523196867	0.421246090710407	0.688187962104568	1.0
MR-IVW	creatinine	HMDB0000562	alanine	HMDB0000161	bioa_026	GCST90200431	17:37370347-37870347	-0.83358147994828	0.520844298234113	0.109500398227038	1.0
MR-IVW	creatinine	HMDB0000562	alanine	HMDB0000161	bioa_026	GCST90200431	17:58724447-59700441	0.221463864359084	0.545369374251138	0.684683458229547	1.0
MR-IVW	creatinine	HMDB0000562	alanine	HMDB0000161	bioa_026	GCST90200431	19:33119611-33619611	-0.203897582111751	0.561831422033447	0.716667674396348	1.0
MR-IVW	creatinine	HMDB0000562	alanine	HMDB0000161	bioa_026	GCST90200431	22:40650077-41150077	0.221217184795635	0.513788436984759	0.666787714772558	1.0
MR-IVW	trans-urocanate	HMDB0000301	hypotaurine	HMDB0000965	GCST90200416	GCST90200379	8:17963874-18463874	-0.179889540382558	0.178318719848296	0.313066214551818	1.0
MR-IVW	trans-urocanate	HMDB0000301	hypotaurine	HMDB0000965	GCST90200416	GCST90200379	12:96124750-96624750	-0.0230321662261303	0.0532248535212186	0.665208538692697	1.0
MR-IVW	trans-urocanate	HMDB0000301	hypotaurine	HMDB0000965	GCST90200416	GCST90200379	19:51269710-51769710	-0.0879909174626573	0.177478132263673	0.620046420456248	1.0
MR-IVW	cystine	HMDB0000192	aspartate	HMDB0000191	M31454	bioa_004	22:24745202-25245202	-0.0476891859674015	0.0375209960404421	0.203728648626959	1.0
MR-IVW	n-formylanthranilic acid	HMDB0004089	glycerol 3-phosphate	HMDB0000126	GCST90199960	M15365	2:143548189-144048189	-0.0091453468689411	0.123462182730709	0.940951444465208	1.0
MR-IVW	n-formylanthranilic acid	HMDB0004089	glycerol 3-phosphate	HMDB0000126	GCST90199960	M15365	17:75643177-76448530	-0.0690836836478155	0.0567366911899164	0.223368720704774	3.0
MR-IVW	phenylalanine	HMDB0000159	tyrosine	HMDB0000158	met-d-Phe	bioa_021	6:17868392-18368392	-0.018424275302952	0.202464563768732	0.927492591057555	1.0
MR-IVW	phenylalanine	HMDB0000159	tyrosine	HMDB0000158	met-d-Phe	bioa_021	11:57019429-57519429	0.266814308580932	0.0963576412354385	0.0056228635223601	1.0
MR-IVW	phenylalanine	HMDB0000159	tyrosine	HMDB0000158	met-d-Phe	bioa_021	12:56671418-57171418	1.53804489033089	0.199461145160275	1.2483566343742401e-14	1.0
MR-IVW	phenylalanine	HMDB0000159	tyrosine	HMDB0000158	met-d-Phe	bioa_021	12:102890425-104124563	-0.145310743195636	0.0386996522687998	0.0001734568818877	5.0
MR-IVW	phenylalanine	HMDB0000159	tyrosine	HMDB0000158	met-d-Phe	bioa_021	14:55161744-55661744	-0.276076436171837	0.123856633545013	0.0258139047848884	1.0
MR-IVW	docosahexaenoate (dha; 22:6n3)	HMDB0002183	3-(4-hydroxyphenyl)lactate	HMDB0000755	GCST90199651	GCST90200371	11:61376206-61876206	0.180271190575773	0.170174942729861	0.289450136215982	1.0
MR-IVW	dimethylglycine	HMDB0000092	histidine	HMDB0000177	GCST90200424	bioa_009	5:78080227-78832833	0.0059493535064723	0.0151383040877162	0.6943194813862	1.0
MR-IVW	dimethylglycine	HMDB0000092	histidine	HMDB0000177	GCST90200424	bioa_009	10:103976834-104737382	-0.0422294679128057	0.0558590845407483	0.449649195704923	1.0
MR-IVW	dimethylglycine	HMDB0000092	histidine	HMDB0000177	GCST90200424	bioa_009	15:76242337-76742337	0.0226229166125071	0.0454275433986097	0.618484042184917	1.0
MR-IVW	cystathionine	HMDB0000099	mannose	HMDB0000169	GCST90200383	M00584	19:33152807-33652807	0.074007445417194	0.174446121340529	0.671389024011198	1.0
MR-IVW	2-aminobutyrate	HMDB0000452	cystine	HMDB0000192	GCST90200305	GCST90200382	2:64970910-65470910	0.198994570414518	0.0945334754522727	0.0352898305697776	1.0
MR-IVW	2-aminobutyrate	HMDB0000452	cystine	HMDB0000192	GCST90200305	GCST90200382	4:88993818-89493818	-0.0022445301060116	0.128851565834285	0.986101951186311	1.0
MR-IVW	ornithine	HMDB0000214	glycine	HMDB0000123	bioa_014	met-d-Gly	2:219037276-219805573	-0.0692659577522636	0.0810830009210718	0.392960990223852	1.0
MR-IVW	ornithine	HMDB0000214	glycine	HMDB0000123	bioa_014	met-d-Gly	4:144415809-145209327	0.117425552355198	0.0729968202328077	0.107695239938925	1.0
MR-IVW	ornithine	HMDB0000214	glycine	HMDB0000123	bioa_014	met-d-Gly	6:131638147-132138147	0.253873676434152	0.0657227950362539	0.0001120971259837	1.0
MR-IVW	ornithine	HMDB0000214	glycine	HMDB0000123	bioa_014	met-d-Gly	9:135887106-136387106	0.228792153857016	0.0778958365300527	0.0033123838976329	1.0
MR-IVW	ornithine	HMDB0000214	glycine	HMDB0000123	bioa_014	met-d-Gly	10:97138162-97638162	-0.0497351067712209	0.0876786697111892	0.570549134988439	1.0
MR-IVW	ornithine	HMDB0000214	glycine	HMDB0000123	bioa_014	met-d-Gly	12:46964292-47464292	0.416764964962202	0.0715403883272941	5.691120690810141e-09	1.0
MR-IVW	ornithine	HMDB0000214	glycine	HMDB0000123	bioa_014	met-d-Gly	12:132819894-133319894	0.138734699823548	0.0936199968843755	0.138369103971286	1.0
MR-IVW	ornithine	HMDB0000214	glycine	HMDB0000123	bioa_014	met-d-Gly	16:68152686-68652686	-0.023097371412921	0.0801700201993527	0.773266482403482	1.0
MR-IVW	ornithine	HMDB0000214	glycine	HMDB0000123	bioa_014	met-d-Gly	19:12789284-13289284	0.275261678072541	0.0810286133947581	0.0006810599245011	1.0
MR-IVW	eicosapentaenoate (epa; 20:5n3)	HMDB0001999	threonine	HMDB0000167	GCST90200349	M01284	11:61319830-61819830	-0.145925758163356	0.0921636367347507	0.113345509219525	1.0
MR-IVW	5-methylthioadenosine (mta)	HMDB0001173	isoleucine	HMDB0000172	GCST90200359	met-d-Ile	2:211290507-211790507	0.0655114774159825	0.040832567937945	0.108627500249054	1.0
MR-IVW	5-methylthioadenosine (mta)	HMDB0001173	isoleucine	HMDB0000172	GCST90200359	met-d-Ile	6:149659491-150411114	0.0532232164942747	0.0412645813459889	0.197118765780903	1.0
MR-IVW	5-methylthioadenosine (mta)	HMDB0001173	isoleucine	HMDB0000172	GCST90200359	met-d-Ile	6:160319068-160819068	0.0385837379391539	0.0476355314043855	0.417952753928492	1.0
MR-IVW	5-methylthioadenosine (mta)	HMDB0001173	isoleucine	HMDB0000172	GCST90200359	met-d-Ile	16:16009596-16509596	0.002288514050887	0.0438911997211141	0.958416652609043	1.0
MR-IVW	1-methylxanthine	HMDB0010738	7-methylxanthine	HMDB0001991	GCST90199763	GCST90199754	8:18005709-18505709	0.0607748929389939	0.059572403016679	0.307640563308416	1.0
MR-IVW	1-methylxanthine	HMDB0010738	7-methylxanthine	HMDB0001991	GCST90199763	GCST90199754	15:74275585-74775585	0.56125869383096	0.150690358212891	0.0001956386098015	1.0
MR-IVW	1-methylxanthine	HMDB0010738	7-methylxanthine	HMDB0001991	GCST90199763	GCST90199754	15:74777880-75599999	0.746327772758157	0.120931673303765	6.76523823152905e-10	1.0
MR-IVW	beta-citrylglutamate	HMDB0241915	n-palmitoyl-sphingosine (d18:1/16:0)	HMDB0004949	GCST90199911	GCST90200336	3:183486882-183986882	0.100935469355941	0.117814245870212	0.391591912006118	1.0
MR-IVW	beta-citrylglutamate	HMDB0241915	n-palmitoyl-sphingosine (d18:1/16:0)	HMDB0004949	GCST90199911	GCST90200336	11:88203934-92094388	-0.0414185691280333	0.0264854078763727	0.11785843953313	5.0
MR-IVW	choline	HMDB0000097	kynurenate	HMDB0000715	GCST90200327	GCST90200454	2:211290507-211790507	0.857383259365598	0.177159637820854	1.30095261242199e-06	1.0
MR-IVW	choline	HMDB0000097	kynurenate	HMDB0000715	GCST90200327	GCST90200454	17:17175631-17675631	0.0945875584282576	0.151372203537071	0.532058076238959	1.0
MR-IVW	glutamine	HMDB0000641	cysteine	HMDB0000574	met-d-Gln	GCST90200439	1:213912734-214412734	-0.374281605723189	0.545170244517437	0.492372156836548	1.0
MR-IVW	glutamine	HMDB0000641	cysteine	HMDB0000574	met-d-Gln	GCST90200439	2:26939063-28767861	0.553258751617892	0.214146035031128	0.0097786957963312	3.0
MR-IVW	glutamine	HMDB0000641	cysteine	HMDB0000574	met-d-Gln	GCST90200439	2:190998205-192033792	0.0225395841104947	0.24877683088566	0.927809143971951	1.0
MR-IVW	glutamine	HMDB0000641	cysteine	HMDB0000574	met-d-Gln	GCST90200439	2:211168890-211668890	0.735005042935622	0.683036679511581	0.281889559268616	1.0
MR-IVW	glutamine	HMDB0000641	cysteine	HMDB0000574	met-d-Gln	GCST90200439	3:38941335-39441335	-0.207672195186881	0.669871194916205	0.756547192093565	1.0
MR-IVW	glutamine	HMDB0000641	cysteine	HMDB0000574	met-d-Gln	GCST90200439	3:52085887-52937605	-0.367853283870587	0.686610886484205	0.5921298309458	1.0
MR-IVW	glutamine	HMDB0000641	cysteine	HMDB0000574	met-d-Gln	GCST90200439	3:121763465-122263465	1.38023995234918	0.707899349871974	0.0512037009785783	1.0
MR-IVW	glutamine	HMDB0000641	cysteine	HMDB0000574	met-d-Gln	GCST90200439	3:159689586-160441236	0.550085841956403	0.369898111781542	0.136981005635681	1.0
MR-IVW	glutamine	HMDB0000641	cysteine	HMDB0000574	met-d-Gln	GCST90200439	4:17991903-18491903	-0.750910376905871	0.714833379737011	0.293502490543153	1.0
MR-IVW	glutamine	HMDB0000641	cysteine	HMDB0000574	met-d-Gln	GCST90200439	5:55611894-56111894	-0.925994306821029	0.665840024445405	0.164311595086734	1.0
MR-IVW	glutamine	HMDB0000641	cysteine	HMDB0000574	met-d-Gln	GCST90200439	5:127968645-128468645	0.435849837262964	0.675553807505735	0.518814351603977	1.0
MR-IVW	glutamine	HMDB0000641	cysteine	HMDB0000574	met-d-Gln	GCST90200439	5:174698943-175198943	0.68432967523813	0.509503182687023	0.179229460101626	1.0
MR-IVW	glutamine	HMDB0000641	cysteine	HMDB0000574	met-d-Gln	GCST90200439	6:20425792-20925792	0.448844732253934	0.596463636301173	0.451744538063643	1.0
MR-IVW	glutamine	HMDB0000641	cysteine	HMDB0000574	met-d-Gln	GCST90200439	6:56020405-56520405	0.371055778406434	0.684646082210539	0.587841043081414	1.0
MR-IVW	glutamine	HMDB0000641	cysteine	HMDB0000574	met-d-Gln	GCST90200439	6:126492728-127693092	-0.04999494132375	0.680209992650849	0.941408820963417	2.0
MR-IVW	glutamine	HMDB0000641	cysteine	HMDB0000574	met-d-Gln	GCST90200439	6:131635614-132135614	-0.975950916275522	0.531071165968506	0.06610622561362	1.0
MR-IVW	glutamine	HMDB0000641	cysteine	HMDB0000574	met-d-Gln	GCST90200439	7:1635600-2135600	-0.592225312112313	0.625995844066198	0.344121500684172	1.0
MR-IVW	glutamine	HMDB0000641	cysteine	HMDB0000574	met-d-Gln	GCST90200439	7:72772933-73272933	-0.369176525298465	0.318821628273614	0.246888254915861	1.0
MR-IVW	glutamine	HMDB0000641	cysteine	HMDB0000574	met-d-Gln	GCST90200439	8:17124777-17669461	0.694843023933709	0.409183711086101	0.0894851245428851	1.0
MR-IVW	glutamine	HMDB0000641	cysteine	HMDB0000574	met-d-Gln	GCST90200439	8:126231747-126731747	1.09624798232608	0.556564988849538	0.0488764875587992	1.0
MR-IVW	glutamine	HMDB0000641	cysteine	HMDB0000574	met-d-Gln	GCST90200439	9:4040541-4540541	0.0596462206840037	0.471742226060818	0.899385094480241	1.0
MR-IVW	glutamine	HMDB0000641	cysteine	HMDB0000574	met-d-Gln	GCST90200439	9:21884172-22384172	-0.272445385999135	0.63973820632057	0.670202489549503	1.0
MR-IVW	glutamine	HMDB0000641	cysteine	HMDB0000574	met-d-Gln	GCST90200439	10:22676227-23176227	-1.30248023577311	0.684514369024124	0.0570692608970745	1.0
MR-IVW	glutamine	HMDB0000641	cysteine	HMDB0000574	met-d-Gln	GCST90200439	10:98828483-99609412	-0.0094710493892843	0.194759676707485	0.96121462690585	1.0
MR-IVW	glutamine	HMDB0000641	cysteine	HMDB0000574	met-d-Gln	GCST90200439	10:114535278-115035278	0.384586553808589	0.645587161896965	0.551365017231387	1.0
MR-IVW	glutamine	HMDB0000641	cysteine	HMDB0000574	met-d-Gln	GCST90200439	11:8005408-8505408	0.0924306898781958	0.257132954906355	0.71924611544214	1.0
MR-IVW	glutamine	HMDB0000641	cysteine	HMDB0000574	met-d-Gln	GCST90200439	11:73860169-74360169	0.470844341894135	0.516025997085727	0.36153552865966	1.0
MR-IVW	glutamine	HMDB0000641	cysteine	HMDB0000574	met-d-Gln	GCST90200439	12:4051876-4551876	-0.155863808753056	0.544034712421979	0.774498200676051	1.0
MR-IVW	glutamine	HMDB0000641	cysteine	HMDB0000574	met-d-Gln	GCST90200439	12:46377388-47736079	-0.118492665838146	0.337339916090096	0.725396309589035	2.0
MR-IVW	glutamine	HMDB0000641	cysteine	HMDB0000574	met-d-Gln	GCST90200439	12:55949170-57674145	-0.111587854176403	0.073311326431905	0.127981687851763	11.0
MR-IVW	glutamine	HMDB0000641	cysteine	HMDB0000574	met-d-Gln	GCST90200439	12:57753270-58582050	-0.262574311057242	0.383452668192617	0.493493303195858	2.0
MR-IVW	glutamine	HMDB0000641	cysteine	HMDB0000574	met-d-Gln	GCST90200439	12:59330993-60240767	0.0175395974364903	0.277593182283833	0.949619555739591	2.0
MR-IVW	glutamine	HMDB0000641	cysteine	HMDB0000574	met-d-Gln	GCST90200439	14:21242229-21782312	-0.315837022009546	0.31142659400715	0.310505450622187	3.0
MR-IVW	glutamine	HMDB0000641	cysteine	HMDB0000574	met-d-Gln	GCST90200439	14:74940531-75440531	-0.74015946378465	0.638228019503817	0.246166867193001	1.0
MR-IVW	glutamine	HMDB0000641	cysteine	HMDB0000574	met-d-Gln	GCST90200439	14:94594947-95094947	-1.37635558847002	0.610987776662338	0.024279782755064	1.0
MR-IVW	glutamine	HMDB0000641	cysteine	HMDB0000574	met-d-Gln	GCST90200439	14:100545139-101045139	-0.443939783879784	0.556511556651994	0.425033636519667	1.0
MR-IVW	glutamine	HMDB0000641	cysteine	HMDB0000574	met-d-Gln	GCST90200439	16:70118909-70618909	0.235132677121344	0.666503434664192	0.724249334181204	1.0
MR-IVW	glutamine	HMDB0000641	cysteine	HMDB0000574	met-d-Gln	GCST90200439	17:6935779-7435779	-0.162302021054073	0.703313520661581	0.81749530048942	1.0
MR-IVW	glutamine	HMDB0000641	cysteine	HMDB0000574	met-d-Gln	GCST90200439	17:25345818-25845818	0.210732738573605	0.571951144837191	0.712541189166375	1.0
MR-IVW	glutamine	HMDB0000641	cysteine	HMDB0000574	met-d-Gln	GCST90200439	18:31306350-31806350	0.393847220465843	0.691526381338658	0.568994358812245	1.0
MR-IVW	glutamine	HMDB0000641	cysteine	HMDB0000574	met-d-Gln	GCST90200439	22:44074730-44574730	-0.0314654274981134	0.563803245395109	0.95549377839522	1.0
MR-IVW	dehydroepiandrosterone sulfate (dhea-s)	HMDB0001032	2-hydroxyglutarate	HMDB0059655	M32425	M37253	7:98868801-99739571	-0.119163467755942	0.157079116587378	0.448079492505683	1.0
MR-IVW	dehydroepiandrosterone sulfate (dhea-s)	HMDB0001032	2-hydroxyglutarate	HMDB0059655	M32425	M37253	19:48115523-48615523	0.127171603105463	0.157094333247925	0.418213913185493	1.0
MR-IVW	ornithine	HMDB0000214	pyruvate	HMDB0000243	bioa_014	met-d-Pyruvate	2:219037276-219805573	-0.187743881883224	0.081160468756032	0.0207092855634285	1.0
MR-IVW	ornithine	HMDB0000214	pyruvate	HMDB0000243	bioa_014	met-d-Pyruvate	4:144415809-145209327	0.0156084601308918	0.0730688419311374	0.830848801090803	1.0
MR-IVW	ornithine	HMDB0000214	pyruvate	HMDB0000243	bioa_014	met-d-Pyruvate	6:131638147-132138147	-0.0201959229417306	0.0657911544118036	0.758866065051785	1.0
MR-IVW	ornithine	HMDB0000214	pyruvate	HMDB0000243	bioa_014	met-d-Pyruvate	9:135887106-136387106	-0.325552745382891	0.0779688322356498	2.97434694062414e-05	1.0
MR-IVW	ornithine	HMDB0000214	pyruvate	HMDB0000243	bioa_014	met-d-Pyruvate	10:97138162-97638162	-0.19361074665205	0.0877624686237733	0.0273786222490719	1.0
MR-IVW	ornithine	HMDB0000214	pyruvate	HMDB0000243	bioa_014	met-d-Pyruvate	12:46964292-47464292	0.0522940013879321	0.0716205832234908	0.465296516914562	1.0
MR-IVW	ornithine	HMDB0000214	pyruvate	HMDB0000243	bioa_014	met-d-Pyruvate	12:132819894-133319894	-0.115437433261398	0.0937116056433695	0.218009938617731	1.0
MR-IVW	ornithine	HMDB0000214	pyruvate	HMDB0000243	bioa_014	met-d-Pyruvate	16:68152686-68652686	-0.0093068412174482	0.0802482564111774	0.907671864540849	1.0
MR-IVW	ornithine	HMDB0000214	pyruvate	HMDB0000243	bioa_014	met-d-Pyruvate	19:12789284-13289284	0.215018969440941	0.0811092497130639	0.0080258679855599	1.0
MR-IVW	citrate	HMDB0000094	glycine	HMDB0000123	GCST90200304	M32338	5:14503745-15117020	0.0888309138723771	0.193812902994278	0.646712979615901	1.0
MR-IVW	citrate	HMDB0000094	glycine	HMDB0000123	GCST90200304	M32338	17:6357018-6961881	-0.100223224542019	0.0924216272173307	0.278181671908836	3.0
MR-IVW	citrate	HMDB0000094	glycine	HMDB0000123	GCST90200304	M32338	22:19003274-19503274	-0.232595160423107	0.164184819122193	0.156580407089635	1.0
MR-IVW	citrulline	HMDB0000904	aspartate	HMDB0000191	GCST90200403	M15996	2:211084708-211584708	-0.24967630800727	0.167964061750346	0.137150488653754	1.0
MR-IVW	citrulline	HMDB0000904	aspartate	HMDB0000191	GCST90200403	M15996	9:133044244-133573675	-0.233944030896457	0.17258166213673	0.175240620983063	1.0
MR-IVW	alanine	HMDB0000161	5-methylthioadenosine (mta)	HMDB0001173	bioa_001	GCST90200359	1:206985954-207485954	-0.451957806740781	0.351696489346312	0.19876464544384	1.0
MR-IVW	alanine	HMDB0000161	5-methylthioadenosine (mta)	HMDB0001173	bioa_001	GCST90200359	2:27143030-28594285	0.38976261564544	0.339082539332023	0.250365379188913	1.0
MR-IVW	alanine	HMDB0000161	5-methylthioadenosine (mta)	HMDB0001173	bioa_001	GCST90200359	2:64958074-65458074	-0.520400753934648	0.302272201516509	0.085136646888533	1.0
MR-IVW	alanine	HMDB0000161	5-methylthioadenosine (mta)	HMDB0001173	bioa_001	GCST90200359	3:71155270-71655270	0.122417038799357	0.515311502899316	0.812222922420467	1.0
MR-IVW	alanine	HMDB0000161	5-methylthioadenosine (mta)	HMDB0001173	bioa_001	GCST90200359	4:88976422-89476422	0.477646843225804	0.527261884890236	0.364988481443184	1.0
MR-IVW	alanine	HMDB0000161	5-methylthioadenosine (mta)	HMDB0001173	bioa_001	GCST90200359	7:72732874-73232874	0.0508303872314609	0.462073802907646	0.9124054807114	1.0
MR-IVW	alanine	HMDB0000161	5-methylthioadenosine (mta)	HMDB0001173	bioa_001	GCST90200359	8:145568681-146068681	-0.588085868869484	0.52871451032568	0.266011851144244	1.0
MR-IVW	alanine	HMDB0000161	5-methylthioadenosine (mta)	HMDB0001173	bioa_001	GCST90200359	9:4040541-4540541	-0.139674618105301	0.470784002542887	0.766706902423017	1.0
MR-IVW	alanine	HMDB0000161	5-methylthioadenosine (mta)	HMDB0001173	bioa_001	GCST90200359	12:46636543-47713425	0.152358529139215	0.21580249032752	0.480182457720438	2.0
MR-IVW	alanine	HMDB0000161	5-methylthioadenosine (mta)	HMDB0001173	bioa_001	GCST90200359	12:56615040-57115040	0.379686133047712	0.258952429824546	0.142583206892243	1.0
MR-IVW	alanine	HMDB0000161	5-methylthioadenosine (mta)	HMDB0001173	bioa_001	GCST90200359	12:59727701-60227701	0.312602302925851	0.378828797027436	0.409268872590132	1.0
MR-IVW	alanine	HMDB0000161	5-methylthioadenosine (mta)	HMDB0001173	bioa_001	GCST90200359	14:75116447-75616447	-0.475302669829262	0.53899148786007	0.377864926546439	1.0
MR-IVW	alanine	HMDB0000161	5-methylthioadenosine (mta)	HMDB0001173	bioa_001	GCST90200359	16:69621701-70931491	-0.361823326112853	0.316938866950113	0.253612562251524	2.0
MR-IVW	alanine	HMDB0000161	5-methylthioadenosine (mta)	HMDB0001173	bioa_001	GCST90200359	17:40568584-41068584	-0.0560959563348953	0.549978353717712	0.918759324484836	1.0
MR-IVW	alanine	HMDB0000161	5-methylthioadenosine (mta)	HMDB0001173	bioa_001	GCST90200359	22:18906543-19406543	1.11804657190992	0.593929580935216	0.0597740672501273	1.0
MR-IVW	phenylpyruvate	HMDB0000205	isoleucine	HMDB0000172	GCST90200365	met-d-Ile	9:131315554-131815554	-0.010260638287831	0.0350728244350893	0.769864316560348	1.0
MR-IVW	phenylpyruvate	HMDB0000205	isoleucine	HMDB0000172	GCST90200365	met-d-Ile	16:58503995-59003995	0.0157371926751841	0.0425580398312912	0.711545005226326	1.0
MR-IVW	sphingosine	HMDB0000252	flavin adenine dinucleotide (fad)	HMDB0001248	GCST90200385	GCST90200376	3:56598999-57098999	0.116406047732848	0.165156673062765	0.480921049237401	1.0
MR-IVW	stearoyl sphingomyelin (d18:1/18:0)	HMDB0001348	1-methylxanthine	HMDB0010738	GCST90200335	M34389	14:63982386-64482386	0.044278064944923	0.143252563057104	0.757252374328237	1.0
MR-IVW	lactate	HMDB0000190	2-aminobutyrate	HMDB0000452	met-d-Lactate	GCST90200305	2:27348097-28101918	0.536194122550039	0.642751896106276	0.404159095286268	1.0
MR-IVW	lactate	HMDB0000190	2-aminobutyrate	HMDB0000452	met-d-Lactate	GCST90200305	6:135171067-135671067	0.365778271456221	0.495611413439985	0.46049354619166	1.0
MR-IVW	lactate	HMDB0000190	2-aminobutyrate	HMDB0000452	met-d-Lactate	GCST90200305	8:106333124-106833124	-0.189464655626192	0.590519633951033	0.748328646615232	1.0
MR-IVW	lactate	HMDB0000190	2-aminobutyrate	HMDB0000452	met-d-Lactate	GCST90200305	9:4513176-5186407	0.198295088463423	0.423322271274274	0.639480096342142	1.0
MR-IVW	lactate	HMDB0000190	2-aminobutyrate	HMDB0000452	met-d-Lactate	GCST90200305	10:2727379-3389269	-0.0170172417159911	0.257727006490736	0.947355400694395	2.0
MR-IVW	lactate	HMDB0000190	2-aminobutyrate	HMDB0000452	met-d-Lactate	GCST90200305	11:118839742-119339742	0.0294603003522467	0.651258423127498	0.963919231183034	1.0
MR-IVW	lactate	HMDB0000190	2-aminobutyrate	HMDB0000452	met-d-Lactate	GCST90200305	12:111682800-113133476	-0.191109326451022	0.427513088767726	0.654856523073262	1.0
MR-IVW	lactate	HMDB0000190	2-aminobutyrate	HMDB0000452	met-d-Lactate	GCST90200305	20:8379807-8879807	0.493559682248178	0.637750152418984	0.438985441984057	1.0
MR-IVW	lactate	HMDB0000190	2-aminobutyrate	HMDB0000452	met-d-Lactate	GCST90200305	22:21708872-22208872	0.12586450069741	0.683108175693725	0.853815247278478	1.0
MR-IVW	pantothenate	HMDB0000210	hippurate	HMDB0000714	GCST90200279	GCST90199624	1:199230515-199730515	0.163614692535525	0.170421496053367	0.337025517442672	1.0
MR-IVW	cortisol	HMDB0000063	4-methyl-2-oxopentanoate	HMDB0000695	GCST90200378	M22116	14:94554700-95054700	0.0067869529765141	0.162886871436371	0.96676442701928	1.0
MR-IVW	retinol (vitamin a)	HMDB0000305	choline phosphate	HMDB0001565	GCST90200405	GCST90200363	18:28939457-29439457	-0.0279758881237402	0.162438862852634	0.863261346263997	1.0
MR-IVW	retinol (vitamin a)	HMDB0000305	choline phosphate	HMDB0001565	GCST90200405	GCST90200363	20:38915692-39415692	-0.318263139357803	0.167396353822946	0.0572686321718522	1.0
MR-IVW	4-methyl-2-oxopentanoate	HMDB0000695	eicosapentaenoate (epa; 20:5n3)	HMDB0001999	M22116	GCST90200349	4:88976422-89476422	0.16166800345706	0.159700643954512	0.311385531403164	1.0
MR-IVW	4-methyl-2-oxopentanoate	HMDB0000695	eicosapentaenoate (epa; 20:5n3)	HMDB0001999	M22116	GCST90200349	13:48209901-48709901	0.0949870956968633	0.170361178601184	0.577142804454627	1.0
MR-IVW	tyrosine	HMDB0000158	biliverdin	HMDB0001008	met-d-Tyr	GCST90200706	2:211293055-211793055	-1.68533515863598	0.547600361289493	0.002086233053869	1.0
MR-IVW	tyrosine	HMDB0000158	biliverdin	HMDB0001008	met-d-Tyr	GCST90200706	3:135701113-136607693	-0.768940138744061	0.483814898284539	0.111986559079699	1.0
MR-IVW	tyrosine	HMDB0000158	biliverdin	HMDB0001008	met-d-Tyr	GCST90200706	3:186140627-186640627	0.867539653287898	0.517033527935522	0.0933631873131924	1.0
MR-IVW	tyrosine	HMDB0000158	biliverdin	HMDB0001008	met-d-Tyr	GCST90200706	4:99789651-100289651	0.708234357157862	0.424894045344287	0.09554436732339	1.0
MR-IVW	tyrosine	HMDB0000158	biliverdin	HMDB0001008	met-d-Tyr	GCST90200706	4:124511762-125011762	0.661524547804292	0.672714315026044	0.32542721871095	1.0
MR-IVW	tyrosine	HMDB0000158	biliverdin	HMDB0001008	met-d-Tyr	GCST90200706	5:89941256-90441256	0.482651829079559	0.629019398918439	0.442898212617512	1.0
MR-IVW	tyrosine	HMDB0000158	biliverdin	HMDB0001008	met-d-Tyr	GCST90200706	6:43031486-43531486	-0.48352039081257	0.673645062177848	0.472900785019356	1.0
MR-IVW	tyrosine	HMDB0000158	biliverdin	HMDB0001008	met-d-Tyr	GCST90200706	6:110683901-112778738	0.0138312063138264	0.0839954637120111	0.86920679265233	15.0
MR-IVW	tyrosine	HMDB0000158	biliverdin	HMDB0001008	met-d-Tyr	GCST90200706	7:25715759-26215759	-0.14646147088232	0.650430787889191	0.821842278182114	1.0
MR-IVW	tyrosine	HMDB0000158	biliverdin	HMDB0001008	met-d-Tyr	GCST90200706	7:27916442-28416442	0.0911360319357298	0.502362286711285	0.856041880780876	1.0
MR-IVW	tyrosine	HMDB0000158	biliverdin	HMDB0001008	met-d-Tyr	GCST90200706	8:126236230-126736230	0.0437962786201888	0.439457087966233	0.920614284439353	1.0
MR-IVW	tyrosine	HMDB0000158	biliverdin	HMDB0001008	met-d-Tyr	GCST90200706	9:21884651-22384651	1.8693032922808	0.625575780428968	0.0028068788001403	1.0
MR-IVW	tyrosine	HMDB0000158	biliverdin	HMDB0001008	met-d-Tyr	GCST90200706	10:64760672-65511176	-1.15196303051855	0.433802478561521	0.0079190636540087	1.0
MR-IVW	tyrosine	HMDB0000158	biliverdin	HMDB0001008	met-d-Tyr	GCST90200706	11:8005408-8505408	0.503690846935484	0.553508082699977	0.362823946896611	1.0
MR-IVW	tyrosine	HMDB0000158	biliverdin	HMDB0001008	met-d-Tyr	GCST90200706	11:61320783-61820783	-1.02563083247264	0.485838487284982	0.0347677501608538	1.0
MR-IVW	tyrosine	HMDB0000158	biliverdin	HMDB0001008	met-d-Tyr	GCST90200706	12:21081549-21581549	-2.75353505129525	0.357781214943111	1.4023591150179e-14	1.0
MR-IVW	tyrosine	HMDB0000158	biliverdin	HMDB0001008	met-d-Tyr	GCST90200706	12:46690648-47449549	0.411206320267841	0.394328676379349	0.29704048900819	1.0
MR-IVW	tyrosine	HMDB0000158	biliverdin	HMDB0001008	met-d-Tyr	GCST90200706	12:56615040-57115040	0.171351088259628	0.296160354592551	0.562875724351462	1.0
MR-IVW	tyrosine	HMDB0000158	biliverdin	HMDB0001008	met-d-Tyr	GCST90200706	12:59740603-60240603	0.442406998906825	0.665596541846025	0.506256832662432	1.0
MR-IVW	tyrosine	HMDB0000158	biliverdin	HMDB0001008	met-d-Tyr	GCST90200706	12:121174574-121674574	0.30884635184951	0.260738920782484	0.236213526997788	1.0
MR-IVW	tyrosine	HMDB0000158	biliverdin	HMDB0001008	met-d-Tyr	GCST90200706	12:122076812-122576812	-0.867334023219536	0.559403574360165	0.121030650874244	1.0
MR-IVW	tyrosine	HMDB0000158	biliverdin	HMDB0001008	met-d-Tyr	GCST90200706	14:102441854-102941854	-0.276848317628957	0.598839187192447	0.643860259126768	1.0
MR-IVW	tyrosine	HMDB0000158	biliverdin	HMDB0001008	met-d-Tyr	GCST90200706	16:70194094-72795019	0.117098228140254	0.168443067151873	0.486942591091558	6.0
MR-IVW	tyrosine	HMDB0000158	biliverdin	HMDB0001008	met-d-Tyr	GCST90200706	16:79505446-80005446	0.483401865745015	0.624378971618963	0.438805268928114	1.0
MR-IVW	tyrosine	HMDB0000158	biliverdin	HMDB0001008	met-d-Tyr	GCST90200706	19:45175460-45675460	0.0377027668986275	0.609063484819431	0.950640196106396	1.0
MR-IVW	tyrosine	HMDB0000158	biliverdin	HMDB0001008	met-d-Tyr	GCST90200706	20:42792364-43292364	0.0206531555641883	0.614144239054251	0.973172868206115	1.0
MR-IVW	tyrosine	HMDB0000158	biliverdin	HMDB0001008	met-d-Tyr	GCST90200706	22:31926825-32426825	0.103559702268924	0.672618131066724	0.877637271800277	1.0
MR-IVW	tyrosine	HMDB0000158	biliverdin	HMDB0001008	met-d-Tyr	GCST90200706	22:44074855-44574855	1.10809261020984	0.636913672640834	0.0818968445540639	1.0
MR-IVW	inositol 1-phosphate (i1p)	HMDB0000213	tryptophan	HMDB0000929	M01481	M00054	1:5349333-5849333	0.0274836981085637	0.0863773369126288	0.750347023651697	1.0
MR-IVW	inositol 1-phosphate (i1p)	HMDB0000213	tryptophan	HMDB0000929	M01481	M00054	4:31607204-32397858	-0.120839232499544	0.0821706780996897	0.141402507486612	1.0
MR-IVW	inositol 1-phosphate (i1p)	HMDB0000213	tryptophan	HMDB0000929	M01481	M00054	4:66148855-66648855	0.0149849612657983	0.0849147805061917	0.859924253238216	1.0
MR-IVW	inositol 1-phosphate (i1p)	HMDB0000213	tryptophan	HMDB0000929	M01481	M00054	6:20616244-21116244	0.0540331800596034	0.0878039175968555	0.538300749018723	1.0
MR-IVW	inositol 1-phosphate (i1p)	HMDB0000213	tryptophan	HMDB0000929	M01481	M00054	10:114775621-115275621	-0.0035236258998321	0.0845670215959833	0.966764427019278	1.0
MR-IVW	inositol 1-phosphate (i1p)	HMDB0000213	tryptophan	HMDB0000929	M01481	M00054	12:47079779-47579779	-0.0519941294205614	0.0866568823676023	0.548506235500147	1.0
MR-IVW	inositol 1-phosphate (i1p)	HMDB0000213	tryptophan	HMDB0000929	M01481	M00054	12:62771708-63271708	0.0205422956369705	0.0873047564571244	0.813980460416918	1.0
MR-IVW	inositol 1-phosphate (i1p)	HMDB0000213	tryptophan	HMDB0000929	M01481	M00054	14:96380570-96880570	0.0072034349916986	0.0882420786483141	0.934938834552091	1.0
MR-IVW	inositol 1-phosphate (i1p)	HMDB0000213	tryptophan	HMDB0000929	M01481	M00054	15:77060646-77560646	-0.0473455549714309	0.0834183587591873	0.570328634657462	1.0
MR-IVW	glutamine	HMDB0000641	uridine	HMDB0000296	bioa_006	M00606	2:27200724-28253174	-0.146446807474802	0.248959572707164	0.556374370426908	1.0
MR-IVW	glutamine	HMDB0000641	uridine	HMDB0000296	bioa_006	M00606	2:191299636-192089976	0.42773013551338	0.334745323445251	0.201327791982998	1.0
MR-IVW	glutamine	HMDB0000641	uridine	HMDB0000296	bioa_006	M00606	6:20469561-20969561	0.41315153307355	0.619727299610328	0.504985075093848	1.0
MR-IVW	glutamine	HMDB0000641	uridine	HMDB0000296	bioa_006	M00606	7:72732874-73232874	-0.322158288041425	0.447442066724202	0.471524995558503	1.0
MR-IVW	glutamine	HMDB0000641	uridine	HMDB0000296	bioa_006	M00606	8:17122121-17622121	-0.432827614375329	0.613172453698386	0.480261302753425	1.0
MR-IVW	glutamine	HMDB0000641	uridine	HMDB0000296	bioa_006	M00606	8:134082558-134582558	0.312300957191306	0.624601914382612	0.617075077451974	1.0
MR-IVW	glutamine	HMDB0000641	uridine	HMDB0000296	bioa_006	M00606	9:4032942-4532942	0.219013233646541	0.531889281713033	0.68051189290169	1.0
MR-IVW	glutamine	HMDB0000641	uridine	HMDB0000296	bioa_006	M00606	10:64798306-65565800	0.477538616147406	0.624473574961987	0.444446702634921	1.0
MR-IVW	glutamine	HMDB0000641	uridine	HMDB0000296	bioa_006	M00606	10:99109412-99609412	0.30314388006146	0.259837611481253	0.243345009148765	1.0
MR-IVW	glutamine	HMDB0000641	uridine	HMDB0000296	bioa_006	M00606	11:8003049-8503049	-0.422016400888438	0.47828525434023	0.37758597547425	1.0
MR-IVW	glutamine	HMDB0000641	uridine	HMDB0000296	bioa_006	M00606	12:46679007-47711183	0.39151863469491	0.275121202758585	0.154713857286326	1.0
MR-IVW	glutamine	HMDB0000641	uridine	HMDB0000296	bioa_006	M00606	12:56615040-57375879	-0.0602926791132186	0.0964682865811496	0.5319710580974	1.0
MR-IVW	glutamine	HMDB0000641	uridine	HMDB0000296	bioa_006	M00606	12:59344212-60165849	-0.532977909799845	0.403771143787761	0.186835017986943	1.0
MR-IVW	glutamine	HMDB0000641	uridine	HMDB0000296	bioa_006	M00606	14:100594368-101094368	-0.26075011767474	0.55409400005882	0.637934810590956	1.0
MR-IVW	glutamine	HMDB0000641	uridine	HMDB0000296	bioa_006	M00606	15:58477325-58977325	0.490803779627087	0.588964535552509	0.404656761927289	1.0
MR-IVW	glycohyocholate	HMDB0000138	beta-citrylglutamate	HMDB0241915	GCST90199935	GCST90199911	7:99108524-99608524	-0.18509715419434	0.156758410808576	0.237690237966766	1.0
MR-IVW	glycohyocholate	HMDB0000138	beta-citrylglutamate	HMDB0241915	GCST90199935	GCST90199911	10:45742470-46242470	0.327052927526109	0.165759185762018	0.0484886522949758	1.0
MR-IVW	glycohyocholate	HMDB0000138	beta-citrylglutamate	HMDB0241915	GCST90199935	GCST90199911	13:103468308-103968308	-0.0004974625674196	0.152691946810722	0.997400537433373	1.0
MR-IVW	glycohyocholate	HMDB0000138	beta-citrylglutamate	HMDB0241915	GCST90199935	GCST90199911	17:28409010-28909010	0.0305957680892324	0.141215607467164	0.828473352833498	1.0
MR-IVW	aspartate	HMDB0000191	phenylalanine	HMDB0000159	bioa_004	M00064	2:211431243-211931243	0.51766438753518	0.345109591690119	0.133614402537715	1.0
MR-IVW	aspartate	HMDB0000191	phenylalanine	HMDB0000159	bioa_004	M00064	4:178111051-178611051	-0.124179319640688	0.114627064283712	0.278660494899242	1.0
MR-IVW	aspartate	HMDB0000191	phenylalanine	HMDB0000159	bioa_004	M00064	12:101969766-102469766	-0.217096497797366	0.173677198237894	0.211299547333712	1.0
MR-IVW	taurine	HMDB0000251	cystathionine	HMDB0000099	bioa_034	GCST90200383	19:54074995-54574995	-0.0594744992237446	0.118214041751275	0.614887931451741	1.0
MR-IVW	cystine	HMDB0000192	glucuronate	HMDB0000127	M31454	GCST90199641	22:24745202-25245202	-0.0343674145122089	0.0736478105086068	0.640753575131741	1.0
MR-IVW	thyroxine	HMDB0000248	gluconate	HMDB0000625	GCST90200293	GCST90200373	2:234397317-234897317	0.041725360648949	0.167488550695622	0.803265128766131	1.0
MR-IVW	thyroxine	HMDB0000248	gluconate	HMDB0000625	GCST90200293	GCST90200373	12:121166650-121666650	0.280142282882275	0.184698197550522	0.129328048765868	1.0
MR-IVW	taurine	HMDB0000251	spermidine	HMDB0001257	bioa_034	GCST90200423	19:54074995-54574995	0.0708072159164937	0.123454321975563	0.566272412259628	1.0
MR-IVW	pantothenate	HMDB0000210	gluconate	HMDB0000625	M01508	GCST90200373	2:27200724-27700724	0.220227842011252	0.150303873909925	0.142861630735384	1.0
MR-IVW	uridine	HMDB0000296	histidine	HMDB0000177	GCST90200407	bioa_009	1:20666238-21166238	0.107983744597797	0.0360667149625239	0.0027534594452092	1.0
MR-IVW	uridine	HMDB0000296	histidine	HMDB0000177	GCST90200407	bioa_009	7:47877194-48377194	-0.0165607964124522	0.0520779761397876	0.750484936909333	1.0
MR-IVW	uridine	HMDB0000296	histidine	HMDB0000177	GCST90200407	bioa_009	22:50686035-51186035	0.0055647044178508	0.0540262564839905	0.917962970954417	1.0
MR-IVW	glycine	HMDB0000123	3-methyl-2-oxobutyrate	HMDB0000019	met-d-Gly	M21047	1:11606378-12106378	-0.643815586719156	0.705131356882887	0.361219675214085	1.0
MR-IVW	glycine	HMDB0000123	3-methyl-2-oxobutyrate	HMDB0000019	met-d-Gly	M21047	1:75982013-76482013	-0.290796396956441	0.399845045815106	0.467058901715173	1.0
MR-IVW	glycine	HMDB0000123	3-methyl-2-oxobutyrate	HMDB0000019	met-d-Gly	M21047	1:120004506-120504506	0.172979397273652	0.543649534288628	0.7503470236517	1.0
MR-IVW	glycine	HMDB0000123	3-methyl-2-oxobutyrate	HMDB0000019	met-d-Gly	M21047	1:151589838-152089838	0.0702847409100188	0.773132150010213	0.927564826606212	1.0
MR-IVW	glycine	HMDB0000123	3-methyl-2-oxobutyrate	HMDB0000019	met-d-Gly	M21047	2:165276338-165776338	1.43344039665632e-308	0.641806934805417	1.0	1.0
MR-IVW	glycine	HMDB0000123	3-methyl-2-oxobutyrate	HMDB0000019	met-d-Gly	M21047	2:208538752-212979649	0.0277915680629567	0.0505784377769833	0.582679774800711	15.0
MR-IVW	glycine	HMDB0000123	3-methyl-2-oxobutyrate	HMDB0000019	met-d-Gly	M21047	2:226790540-227290540	-0.203540458135806	0.697852999322761	0.770541497710554	1.0
MR-IVW	glycine	HMDB0000123	3-methyl-2-oxobutyrate	HMDB0000019	met-d-Gly	M21047	3:12110357-12610357	0.628429265037351	0.728977947443331	0.388649568058318	1.0
MR-IVW	glycine	HMDB0000123	3-methyl-2-oxobutyrate	HMDB0000019	met-d-Gly	M21047	3:48534270-49826414	-0.668000395611407	0.668000395611407	0.317310507862914	1.0
MR-IVW	glycine	HMDB0000123	3-methyl-2-oxobutyrate	HMDB0000019	met-d-Gly	M21047	3:125116791-126249375	-0.156457814608653	0.285842717948004	0.584133966607574	3.0
MR-IVW	glycine	HMDB0000123	3-methyl-2-oxobutyrate	HMDB0000019	met-d-Gly	M21047	4:89427537-89927537	0.893616424310804	0.714893139448643	0.21129954733371	1.0
MR-IVW	glycine	HMDB0000123	3-methyl-2-oxobutyrate	HMDB0000019	met-d-Gly	M21047	4:102676923-103438709	-1.83125677516751	0.600412057431966	0.0022884136620452	1.0
MR-IVW	glycine	HMDB0000123	3-methyl-2-oxobutyrate	HMDB0000019	met-d-Gly	M21047	5:90005685-90505685	0.677880391755765	0.573591100716415	0.237277851868277	1.0
MR-IVW	glycine	HMDB0000123	3-methyl-2-oxobutyrate	HMDB0000019	met-d-Gly	M21047	6:131620261-132120261	-0.301452880079386	0.803874346878372	0.707660466654556	1.0
MR-IVW	glycine	HMDB0000123	3-methyl-2-oxobutyrate	HMDB0000019	met-d-Gly	M21047	6:160518860-161018860	1.46335120849676e-308	0.701628558486303	1.0	1.0
MR-IVW	glycine	HMDB0000123	3-methyl-2-oxobutyrate	HMDB0000019	met-d-Gly	M21047	7:55560073-56715237	0.207870389247865	0.251632576457941	0.408754766219334	1.0
MR-IVW	glycine	HMDB0000123	3-methyl-2-oxobutyrate	HMDB0000019	met-d-Gly	M21047	8:8915380-9434231	-0.214389377075747	0.213559416710921	0.315433410823223	2.0
MR-IVW	glycine	HMDB0000123	3-methyl-2-oxobutyrate	HMDB0000019	met-d-Gly	M21047	8:116710729-117210729	2.15181660765455	0.664531599422728	0.0012033063300832	1.0
MR-IVW	glycine	HMDB0000123	3-methyl-2-oxobutyrate	HMDB0000019	met-d-Gly	M21047	8:126212070-126756694	0.106535348705007	0.279655290350644	0.703238583398933	1.0
MR-IVW	glycine	HMDB0000123	3-methyl-2-oxobutyrate	HMDB0000019	met-d-Gly	M21047	9:5668443-7086536	0.0175205376302468	0.195175487398986	0.928471478132391	3.0
MR-IVW	glycine	HMDB0000123	3-methyl-2-oxobutyrate	HMDB0000019	met-d-Gly	M21047	12:115016-615016	-0.594470751009866	0.657046619537218	0.365591537564831	1.0
MR-IVW	glycine	HMDB0000123	3-methyl-2-oxobutyrate	HMDB0000019	met-d-Gly	M21047	12:21136493-21636493	-0.29774570645224	0.694739981721902	0.668235141795253	1.0
MR-IVW	glycine	HMDB0000123	3-methyl-2-oxobutyrate	HMDB0000019	met-d-Gly	M21047	12:46468358-47667420	0.14286590610549	0.424657556476065	0.736549533906275	2.0
MR-IVW	glycine	HMDB0000123	3-methyl-2-oxobutyrate	HMDB0000019	met-d-Gly	M21047	12:56615338-57115338	0.180868006973243	0.422025349604238	0.668235141795253	1.0
MR-IVW	glycine	HMDB0000123	3-methyl-2-oxobutyrate	HMDB0000019	met-d-Gly	M21047	12:57516305-58016305	0.426034375137249	0.669482589501395	0.524539436435316	1.0
MR-IVW	glycine	HMDB0000123	3-methyl-2-oxobutyrate	HMDB0000019	met-d-Gly	M21047	12:59343804-59843804	-1.77286304703321	0.709145218813282	0.0124193306515521	1.0
MR-IVW	glycine	HMDB0000123	3-methyl-2-oxobutyrate	HMDB0000019	met-d-Gly	M21047	14:100551720-101051720	-0.559188689936257	0.733935155541334	0.446116847721281	1.0
MR-IVW	glycine	HMDB0000123	3-methyl-2-oxobutyrate	HMDB0000019	met-d-Gly	M21047	15:42451374-42951374	1.23898053846629	0.696926552887291	0.0754403596268004	1.0
MR-IVW	glycine	HMDB0000123	3-methyl-2-oxobutyrate	HMDB0000019	met-d-Gly	M21047	15:43028726-44613739	0.151563640556893	0.682036382506016	0.824140895741884	1.0
MR-IVW	glycine	HMDB0000123	3-methyl-2-oxobutyrate	HMDB0000019	met-d-Gly	M21047	15:58180763-58713267	0.249401717458077	0.523743606661966	0.633938683881349	1.0
MR-IVW	glycine	HMDB0000123	3-methyl-2-oxobutyrate	HMDB0000019	met-d-Gly	M21047	16:79678196-80178196	-1.72899420976819	0.716297601189675	0.0157874242343641	1.0
MR-IVW	glycine	HMDB0000123	3-methyl-2-oxobutyrate	HMDB0000019	met-d-Gly	M21047	16:80626853-81422810	-0.180997582885503	0.228222435448106	0.427733936215232	2.0
MR-IVW	glycine	HMDB0000123	3-methyl-2-oxobutyrate	HMDB0000019	met-d-Gly	M21047	17:45235982-45996386	0.500308317712539	0.404095179690895	0.215680749361013	1.0
MR-IVW	glycine	HMDB0000123	3-methyl-2-oxobutyrate	HMDB0000019	met-d-Gly	M21047	19:17984588-18484588	-0.377734799999097	0.482661133332181	0.433856933557043	1.0
MR-IVW	glycine	HMDB0000123	3-methyl-2-oxobutyrate	HMDB0000019	met-d-Gly	M21047	19:33473705-33973705	-0.0357106707298835	0.785634756057551	0.963745004895632	1.0
MR-IVW	sphingosine 1-phosphate	HMDB0000277	threonine	HMDB0000167	GCST90199657	bioa_019	17:74160792-74684003	-0.0346033510680455	0.0850205185947068	0.684007988194603	1.0
MR-IVW	2-aminobutyrate	HMDB0000452	glycerol 3-phosphate	HMDB0000126	M32348	M15365	2:64958074-65458074	-0.0942137114469316	0.12247782488101	0.441756327424917	1.0
MR-IVW	2-aminobutyrate	HMDB0000452	glycerol 3-phosphate	HMDB0000126	M32348	M15365	4:88993818-89493818	-0.0713440039086835	0.154578675135483	0.644412333769815	1.0
MR-IVW	s-1-pyrroline-5-carboxylate	HMDB0001301	allantoin	HMDB0000462	GCST90200381	M01107	8:144432748-145014955	0.0203524204390519	0.0935027811660538	0.827688989275762	2.0
MR-IVW	ornithine	HMDB0000214	ornithine	HMDB0000214	bioa_014	M01493	2:219037276-219805573	0.776964083111175	0.321502379218417	0.0156633536428976	1.0
MR-IVW	ornithine	HMDB0000214	ornithine	HMDB0000214	bioa_014	M01493	4:144415809-145209327	0.845016002478473	0.289389041944682	0.0035003138573521	1.0
MR-IVW	ornithine	HMDB0000214	ornithine	HMDB0000214	bioa_014	M01493	6:131638147-132138147	0.915688695736861	0.260497646201002	0.0004395031594342	1.0
MR-IVW	ornithine	HMDB0000214	ornithine	HMDB0000214	bioa_014	M01493	9:135887106-136387106	0.59209919974864	0.308921321607986	0.0552802925860205	1.0
MR-IVW	ornithine	HMDB0000214	ornithine	HMDB0000214	bioa_014	M01493	10:97138162-97638162	0.937521135685153	0.347620196377639	0.0069973637658948	1.0
MR-IVW	ornithine	HMDB0000214	ornithine	HMDB0000214	bioa_014	M01493	12:46964292-47464292	0.709244902736756	0.283697961094702	0.0124193306515523	1.0
MR-IVW	ornithine	HMDB0000214	ornithine	HMDB0000214	bioa_014	M01493	12:132819894-133319894	0.969219390689068	0.371190404944747	0.00902485664639	1.0
MR-IVW	ornithine	HMDB0000214	ornithine	HMDB0000214	bioa_014	M01493	16:68152686-68652686	0.13992185767926	0.318004221998321	0.659937107321191	1.0
MR-IVW	ornithine	HMDB0000214	ornithine	HMDB0000214	bioa_014	M01493	19:12789284-13289284	0.295698667293678	0.321411594884432	0.357572759228742	1.0
MR-IVW	biliverdin	HMDB0001008	glutamine	HMDB0000641	M02137	GCST90200419	2:234046650-234918570	-0.0054397283644938	0.0342297311711126	0.873733296067001	1.0
MR-IVW	theobromine	HMDB0002825	lactate	HMDB0000190	GCST90199644	met-d-Lactate	19:41121480-41621480	0.0219975381517353	0.0472902923671019	0.641817096944854	1.0
MR-IVW	phosphate	HMDB0001429	docosahexaenoate (dha; 22:6n3)	HMDB0002183	GCST90200393	GCST90199651	1:21570042-22070042	0.201801544843472	0.157950672586204	0.201382090521646	1.0
MR-IVW	glycohyocholate	HMDB0000138	aspartate	HMDB0000191	GCST90199935	GCST90200370	7:99108524-99608524	-0.0581084596099281	0.156513735535955	0.710438319677031	1.0
MR-IVW	glycohyocholate	HMDB0000138	aspartate	HMDB0000191	GCST90199935	GCST90200370	10:45742470-46242470	0.246984740270462	0.165504645523183	0.135617100499974	1.0
MR-IVW	glycohyocholate	HMDB0000138	aspartate	HMDB0000191	GCST90199935	GCST90200370	13:103468308-103968308	-0.0869145214537738	0.15243897134763	0.568569550072724	1.0
MR-IVW	glycohyocholate	HMDB0000138	aspartate	HMDB0000191	GCST90199935	GCST90200370	17:28409010-28909010	-0.0689823128102588	0.14098277954107	0.624632138928651	1.0
MR-IVW	kynurenate	HMDB0000715	tyrosine	HMDB0000158	GCST90200454	bioa_021	4:170711647-171211647	0.0396645270191386	0.0410181251490577	0.33354403366344	1.0
MR-IVW	kynurenate	HMDB0000715	tyrosine	HMDB0000158	GCST90200454	bioa_021	16:58517848-59017848	-0.0690824623033788	0.0472197281636226	0.143467378948748	1.0
MR-IVW	isoleucine	HMDB0000172	alpha-ketoglutarate	HMDB0000208	met-d-Ile	GCST90200455	2:27480940-28253174	0.716298831735541	0.566204817613815	0.205839840130095	1.0
MR-IVW	isoleucine	HMDB0000172	alpha-ketoglutarate	HMDB0000208	met-d-Ile	GCST90200455	2:165251927-165751927	0.354449668010411	0.51784798390332	0.493680549846335	1.0
MR-IVW	isoleucine	HMDB0000172	alpha-ketoglutarate	HMDB0000208	met-d-Ile	GCST90200455	4:88890833-89475171	-0.414483077241122	0.197377765662775	0.0357334009634283	2.0
MR-IVW	isoleucine	HMDB0000172	alpha-ketoglutarate	HMDB0000208	met-d-Ile	GCST90200455	8:76193463-76693463	-0.278294534315858	0.651534960914935	0.669279717361319	1.0
MR-IVW	isoleucine	HMDB0000172	alpha-ketoglutarate	HMDB0000208	met-d-Ile	GCST90200455	12:56611458-57111458	0.379913680743588	0.463838616544131	0.412749693192389	1.0
MR-IVW	isoleucine	HMDB0000172	alpha-ketoglutarate	HMDB0000208	met-d-Ile	GCST90200455	16:69331471-69831471	0.247906022301595	0.576069002541279	0.666947718215773	1.0
MR-IVW	isoleucine	HMDB0000172	alpha-ketoglutarate	HMDB0000208	met-d-Ile	GCST90200455	16:69865519-70914672	-0.266085307790073	0.323914154263193	0.411379400882677	1.0
MR-IVW	isoleucine	HMDB0000172	alpha-ketoglutarate	HMDB0000208	met-d-Ile	GCST90200455	17:6935779-7435779	-0.14876747911546	0.474244775659802	0.753753877127755	1.0
MR-IVW	isoleucine	HMDB0000172	alpha-ketoglutarate	HMDB0000208	met-d-Ile	GCST90200455	19:49069664-49569664	-0.112997715257634	0.439470219618444	0.797084149609138	1.0
MR-IVW	serine	HMDB0000187	n-acetylaspartate (naa)	HMDB0000812	M32315	GCST90199665	1:119966025-120466025	-0.0591637128696229	0.0915992111507173	0.518345658277674	1.0
MR-IVW	serine	HMDB0000187	n-acetylaspartate (naa)	HMDB0000812	M32315	GCST90199665	2:211323559-211823559	-0.0041518510107053	0.122259966262643	0.972909683227615	1.0
MR-IVW	serine	HMDB0000187	n-acetylaspartate (naa)	HMDB0000812	M32315	GCST90199665	7:55822010-56322010	-0.275397097042668	0.164579597509492	0.0942610118285472	1.0
MR-IVW	histidine	HMDB0000177	lactate	HMDB0000190	met-d-His	met-d-Lactate	1:168963261-169463261	0.003932460058231	0.168831327344202	0.98141716038022	1.0
MR-IVW	histidine	HMDB0000177	lactate	HMDB0000190	met-d-His	met-d-Lactate	2:27491237-27991237	-0.902616949106189	0.126076712759156	8.11091062010341e-13	1.0
MR-IVW	histidine	HMDB0000177	lactate	HMDB0000190	met-d-His	met-d-Lactate	2:211290507-212074453	-0.0413816022284211	0.0640393762176325	0.518156338090854	1.0
MR-IVW	histidine	HMDB0000177	lactate	HMDB0000190	met-d-His	met-d-Lactate	3:148408762-149190142	-0.0549671059181184	0.0731897038929808	0.452639184560112	3.0
MR-IVW	histidine	HMDB0000177	lactate	HMDB0000190	met-d-His	met-d-Lactate	6:134622121-135122121	-0.139949593567283	0.164991634304966	0.396314146412903	1.0
MR-IVW	histidine	HMDB0000177	lactate	HMDB0000190	met-d-His	met-d-Lactate	8:145389726-145889726	-0.0925333264561718	0.144026359441868	0.520564856298638	1.0
MR-IVW	histidine	HMDB0000177	lactate	HMDB0000190	met-d-His	met-d-Lactate	11:8005408-8505408	0.189658124081368	0.169386418625335	0.262851311281369	1.0
MR-IVW	histidine	HMDB0000177	lactate	HMDB0000190	met-d-His	met-d-Lactate	12:46932531-47432531	-0.100731846001991	0.168578665171653	0.550149481230813	1.0
MR-IVW	histidine	HMDB0000177	lactate	HMDB0000190	met-d-His	met-d-Lactate	12:56610020-57110020	-1.01252172072273e-07	0.0908372346613186	0.999999110634035	1.0
MR-IVW	histidine	HMDB0000177	lactate	HMDB0000190	met-d-His	met-d-Lactate	12:95659569-96755187	0.0423689910094401	0.0345845838104531	0.220543891704528	8.0
MR-IVW	histidine	HMDB0000177	lactate	HMDB0000190	met-d-His	met-d-Lactate	14:21241151-21765620	-0.051127256780935	0.0721568512165423	0.478599301477629	3.0
MR-IVW	histidine	HMDB0000177	lactate	HMDB0000190	met-d-His	met-d-Lactate	14:24625832-25125832	-0.467206694298747	0.170106876140827	0.0060226079038147	1.0
MR-IVW	histidine	HMDB0000177	lactate	HMDB0000190	met-d-His	met-d-Lactate	14:94599201-95099201	0.075081089316365	0.145182126166031	0.605050717884561	1.0
MR-IVW	histidine	HMDB0000177	lactate	HMDB0000190	met-d-His	met-d-Lactate	15:43028726-45092210	0.294116834129726	0.144193427881675	0.0413764141794878	1.0
MR-IVW	histidine	HMDB0000177	lactate	HMDB0000190	met-d-His	met-d-Lactate	20:38915692-39415692	0.0320531569939345	0.140876298639334	0.820014002177924	1.0
MR-IVW	uridine	HMDB0000296	hippurate	HMDB0000714	GCST90200407	M15753	1:20666238-21166238	0.0135323872441001	0.119536087322885	0.909866012359617	1.0
MR-IVW	uridine	HMDB0000296	hippurate	HMDB0000714	GCST90200407	M15753	7:47877194-48377194	0.0630626350197978	0.172592474791029	0.714824323707517	1.0
MR-IVW	uridine	HMDB0000296	hippurate	HMDB0000714	GCST90200407	M15753	22:50686035-51186035	-0.0391679680679528	0.179053568310647	0.826844797716904	1.0
MR-IVW	betaine	HMDB0000043	serotonin (5ht)	HMDB0000259	M03141	M02342	2:211337631-211837631	0.0988361348345355	0.158843788126933	0.533795755724389	1.0
MR-IVW	betaine	HMDB0000043	serotonin (5ht)	HMDB0000259	M03141	M02342	5:78095798-78666416	0.0821510516766872	0.102530842671303	0.422997012880088	2.0
MR-IVW	betaine	HMDB0000043	serotonin (5ht)	HMDB0000259	M03141	M02342	12:30349-530349	0.0440412623362104	0.190845470123581	0.817494086363383	1.0
MR-IVW	betaine	HMDB0000043	serotonin (5ht)	HMDB0000259	M03141	M02342	21:44237404-44737404	0.030579225865545	0.168185742260505	0.855725415320078	1.0
MR-IVW	5-methylthioadenosine (mta)	HMDB0001173	acetylphosphate	HMDB0001494	GCST90200359	M15488	6:149659491-150411114	-0.476746961259362	0.162296837875526	0.0033087017190948	1.0
MR-IVW	glycohyocholate	HMDB0000138	3-aminoisobutyrate	HMDB0002166	GCST90199935	GCST90200310	7:99108524-99608524	0.156978664657668	0.156391846814576	0.315498056029769	1.0
MR-IVW	glycohyocholate	HMDB0000138	3-aminoisobutyrate	HMDB0002166	GCST90199935	GCST90200310	10:45742470-46242470	-0.188899273535272	0.165393714335441	0.253404634401383	1.0
MR-IVW	glycohyocholate	HMDB0000138	3-aminoisobutyrate	HMDB0002166	GCST90199935	GCST90200310	13:103468308-103968308	0.165277494783359	0.152320418907799	0.277893043644515	1.0
MR-IVW	glycohyocholate	HMDB0000138	3-aminoisobutyrate	HMDB0002166	GCST90199935	GCST90200310	17:28409010-28909010	-0.206013769997776	0.140864212918727	0.143604519215435	1.0
MR-IVW	2-aminobutyrate	HMDB0000452	dimethylglycine	HMDB0000092	M32348	GCST90200424	2:64958074-65458074	0.13059667118847	0.115680201289815	0.258920721115126	1.0
MR-IVW	2-aminobutyrate	HMDB0000452	dimethylglycine	HMDB0000092	M32348	GCST90200424	4:88993818-89493818	0.0326838434967773	0.146006527022161	0.822872517457407	1.0
MR-IVW	4-acetamidobutanoate	HMDB0003681	inosine	HMDB0000195	GCST90200311	M01123	8:18005709-18505709	-0.0636667272308504	0.123409269047182	0.605924903096438	2.0
MR-IVW	glucose	HMDB0000122	3-(4-hydroxyphenyl)lactate	HMDB0000755	met-d-Glucose	M32197	2:165251927-165751927	0.509543870413649	0.697270559513411	0.464920120624579	1.0
MR-IVW	glucose	HMDB0000122	3-(4-hydroxyphenyl)lactate	HMDB0000755	met-d-Glucose	M32197	2:169498833-170056652	-0.139867736928255	0.168428812043877	0.406297728067988	2.0
MR-IVW	glucose	HMDB0000122	3-(4-hydroxyphenyl)lactate	HMDB0000755	met-d-Glucose	M32197	3:122819058-123319058	-0.106091936557947	0.450890730371284	0.813980460416922	1.0
MR-IVW	glucose	HMDB0000122	3-(4-hydroxyphenyl)lactate	HMDB0000755	met-d-Glucose	M32197	3:151951767-152451767	0.0679692280646005	0.696684587662176	0.922280913575801	1.0
MR-IVW	glucose	HMDB0000122	3-(4-hydroxyphenyl)lactate	HMDB0000755	met-d-Glucose	M32197	3:170377909-170877909	-0.683571311730823	0.378145832021307	0.0706544024768055	1.0
MR-IVW	glucose	HMDB0000122	3-(4-hydroxyphenyl)lactate	HMDB0000755	met-d-Glucose	M32197	4:185468314-185968314	0.0607092890177009	0.688038608867275	0.92968966605199	1.0
MR-IVW	glucose	HMDB0000122	3-(4-hydroxyphenyl)lactate	HMDB0000755	met-d-Glucose	M32197	5:95479406-95979406	-0.107636739814852	0.699638808796567	0.877731041501721	1.0
MR-IVW	glucose	HMDB0000122	3-(4-hydroxyphenyl)lactate	HMDB0000755	met-d-Glucose	M32197	6:7000270-7500270	-1.19102426741514	0.642775001462136	0.0638907903728492	1.0
MR-IVW	glucose	HMDB0000122	3-(4-hydroxyphenyl)lactate	HMDB0000755	met-d-Glucose	M32197	7:14801789-15301789	-0.720854720120705	0.457127383491179	0.114813225892495	1.0
MR-IVW	glucose	HMDB0000122	3-(4-hydroxyphenyl)lactate	HMDB0000755	met-d-Glucose	M32197	7:43935955-44473721	0.0816178841681438	0.357087168905925	0.819206474434667	2.0
MR-IVW	glucose	HMDB0000122	3-(4-hydroxyphenyl)lactate	HMDB0000755	met-d-Glucose	M32197	8:117934783-118434783	0.550026861533221	0.572027935994555	0.336281496460681	1.0
MR-IVW	glucose	HMDB0000122	3-(4-hydroxyphenyl)lactate	HMDB0000755	met-d-Glucose	M32197	9:21884068-22384068	1.08544930906826	0.696325971855106	0.119038153567988	1.0
MR-IVW	glucose	HMDB0000122	3-(4-hydroxyphenyl)lactate	HMDB0000755	met-d-Glucose	M32197	10:2888477-3388477	0.66329444128017	0.383236788295208	0.0834929318418169	1.0
MR-IVW	glucose	HMDB0000122	3-(4-hydroxyphenyl)lactate	HMDB0000755	met-d-Glucose	M32197	10:112762852-113262852	-0.57911065126207	0.711478800121974	0.415671596774976	1.0
MR-IVW	glucose	HMDB0000122	3-(4-hydroxyphenyl)lactate	HMDB0000755	met-d-Glucose	M32197	10:114504071-115004071	-1.04420507830652	0.484809500642309	0.0312522388569378	1.0
MR-IVW	glucose	HMDB0000122	3-(4-hydroxyphenyl)lactate	HMDB0000755	met-d-Glucose	M32197	12:111682800-112523499	-1.09668695372813	0.648042290839346	0.0905873219215124	1.0
MR-IVW	glucose	HMDB0000122	3-(4-hydroxyphenyl)lactate	HMDB0000755	met-d-Glucose	M32197	12:121166650-121666650	1.68918323904439	0.665435821441725	0.0111341040457295	1.0
MR-IVW	glucose	HMDB0000122	3-(4-hydroxyphenyl)lactate	HMDB0000755	met-d-Glucose	M32197	13:28213465-28721145	-1.88462932715595	0.714859399955699	0.0083799874410132	1.0
MR-IVW	glucose	HMDB0000122	3-(4-hydroxyphenyl)lactate	HMDB0000755	met-d-Glucose	M32197	17:43272775-44380160	-1.68965481819553	0.709237824921579	0.0172024012904577	1.0
MR-IVW	glucose	HMDB0000122	3-(4-hydroxyphenyl)lactate	HMDB0000755	met-d-Glucose	M32197	20:22311971-22811971	0.353116697118614	0.706233394237229	0.617075077451974	1.0
MR-IVW	serine	HMDB0000187	choline	HMDB0000097	bioa_018	M15506	1:11610843-12110843	0.336081272356913	0.358486690514039	0.348501423761083	1.0
MR-IVW	serine	HMDB0000187	choline	HMDB0000097	bioa_018	M15506	1:119427250-120522606	-0.0647629983083926	0.0872662260127216	0.458007783596516	3.0
MR-IVW	serine	HMDB0000187	choline	HMDB0000097	bioa_018	M15506	2:27480940-27980940	-0.289218482297318	0.202452937608123	0.15312745101967	1.0
MR-IVW	serine	HMDB0000187	choline	HMDB0000097	bioa_018	M15506	2:211315692-212076215	-0.573947080289282	0.15054349646932	0.0001375682292934	1.0
MR-IVW	serine	HMDB0000187	choline	HMDB0000097	bioa_018	M15506	3:125660381-126160381	0.896671450812607	0.369217656216954	0.015158438877439	1.0
MR-IVW	serine	HMDB0000187	choline	HMDB0000097	bioa_018	M15506	7:55551853-56922308	0.0299207955246683	0.19025553805359	0.875034932864374	2.0
MR-IVW	serine	HMDB0000187	choline	HMDB0000097	bioa_018	M15506	8:126232621-126732621	0.460350769394071	0.30690051292938	0.133614402537715	1.0
MR-IVW	serine	HMDB0000187	choline	HMDB0000097	bioa_018	M15506	10:65065800-65565800	-0.388820094319643	0.362898754698333	0.283976771750912	1.0
MR-IVW	docosapentaenoate (n6 dpa; 22:5n6)	HMDB0001976	creatinine	HMDB0000562	GCST90199796	met-d-Creatinine	11:61347212-61847212	0.0179451552485057	0.0375051505856853	0.632314472398795	1.0
MR-IVW	3-ureidopropionate	HMDB0000026	asparagine	HMDB0000168	GCST90200283	GCST90200452	22:24662232-25162232	-0.0740810492904359	0.120424729152675	0.538445919550205	1.0
MR-IVW	guanidinoacetate	HMDB0000128	oleamide	HMDB0002117	GCST90200384	M32458	6:131647278-132147278	-0.229846608022958	0.179879954104923	0.201327791983	1.0
MR-IVW	guanidinoacetate	HMDB0000128	oleamide	HMDB0002117	GCST90200384	M32458	12:101043-601043	0.159169690575981	0.159169690575981	0.317310507862914	1.0
MR-IVW	2-hydroxyphenylacetate	HMDB0000669	orotate	HMDB0000226	GCST90200369	GCST90200392	9:131329579-131829579	-0.0159723572291882	0.0992547224122497	0.872154130057696	1.0
MR-IVW	2-hydroxyphenylacetate	HMDB0000669	orotate	HMDB0000226	GCST90200369	GCST90200392	12:122051275-122551275	-0.0889731349174017	0.135063434745388	0.510055857042242	1.0
MR-IVW	spermidine	HMDB0001257	cytosine	HMDB0000630	GCST90200423	GCST90200433	1:247789451-248289451	0.264059283084791	0.157660519751228	0.0939617220494111	1.0
MR-IVW	dihydroorotate	HMDB03349	asparagine	HMDB0000168	GCST90200444	M34283	5:53379047-53879047	-0.180092661136776	0.187296367582248	0.336281496460678	1.0
MR-IVW	dihydroorotate	HMDB03349	asparagine	HMDB0000168	GCST90200444	M34283	10:104381189-105206827	-0.200490346377144	0.180441311739429	0.26652052580501	1.0
MR-IVW	dihydroorotate	HMDB03349	asparagine	HMDB0000168	GCST90200444	M34283	10:125910495-126410495	0.083653646075582	0.136887784487316	0.541126024471667	1.0
MR-IVW	dihydroorotate	HMDB03349	asparagine	HMDB0000168	GCST90200444	M34283	11:122683181-123183181	-0.0561689811814655	0.156024947726296	0.718847133564022	1.0
MR-IVW	dihydroorotate	HMDB03349	asparagine	HMDB0000168	GCST90200444	M34283	15:77921365-78954732	-0.02247296273832	0.0577876184699664	0.697358341877479	1.0
MR-IVW	cystine	HMDB0000192	arachidonate (20:4n6)	HMDB0001043	M31454	M01110	22:24745202-25245202	0.0843522119198113	0.0766838290180104	0.271332121892766	1.0
MR-IVW	dehydroepiandrosterone sulfate (dhea-s)	HMDB0001032	taurine	HMDB0000251	GCST90199673	bioa_034	7:98825038-100067196	0.0394801974493801	0.0532078132740971	0.45808733559211	1.0
MR-IVW	dehydroepiandrosterone sulfate (dhea-s)	HMDB0001032	taurine	HMDB0000251	GCST90199673	bioa_034	13:22064146-22564146	-0.136144381182661	0.0979455979731375	0.164528877355338	1.0
MR-IVW	dehydroepiandrosterone sulfate (dhea-s)	HMDB0001032	taurine	HMDB0000251	GCST90199673	bioa_034	16:81331584-81831584	0.151309106623744	0.0990242844396229	0.12651253795669	1.0
MR-IVW	leucine	HMDB0000687	taurine	HMDB0000251	bioa_011	GCST90200420	2:27480940-27980940	-0.243209958628301	0.538438735347551	0.651488889268086	1.0
MR-IVW	leucine	HMDB0000687	taurine	HMDB0000251	bioa_011	GCST90200420	4:88972827-89472827	0.329867789335611	0.218680453946989	0.131440261519942	1.0
MR-IVW	leucine	HMDB0000687	taurine	HMDB0000251	bioa_011	GCST90200420	11:116336283-116883862	-0.755684211427518	0.586801027920869	0.197814495946717	1.0
MR-IVW	leucine	HMDB0000687	taurine	HMDB0000251	bioa_011	GCST90200420	15:58477325-58977325	-0.136988913845819	0.496642806902855	0.782678751257854	1.0
MR-IVW	leucine	HMDB0000687	taurine	HMDB0000251	bioa_011	GCST90200420	16:70059237-70559237	-0.306040792823989	0.319234179610532	0.33772412926821	1.0
MR-IVW	leucine	HMDB0000687	s-1-pyrroline-5-carboxylate	HMDB0001301	met-d-Leu	GCST90200381	2:27480940-28253616	-0.492523020884104	0.508180015418506	0.332450368376468	1.0
MR-IVW	leucine	HMDB0000687	s-1-pyrroline-5-carboxylate	HMDB0001301	met-d-Leu	GCST90200381	2:64975088-65475088	-0.234699730728509	0.674283349290416	0.727785469447847	1.0
MR-IVW	leucine	HMDB0000687	s-1-pyrroline-5-carboxylate	HMDB0001301	met-d-Leu	GCST90200381	2:165251927-165751927	0.416706741900664	0.472091379813748	0.377407905712188	1.0
MR-IVW	leucine	HMDB0000687	s-1-pyrroline-5-carboxylate	HMDB0001301	met-d-Leu	GCST90200381	4:86953335-87453335	-0.101784360457255	0.608358192995554	0.86712619931347	1.0
MR-IVW	leucine	HMDB0000687	s-1-pyrroline-5-carboxylate	HMDB0001301	met-d-Leu	GCST90200381	4:87663610-88163610	-0.5766577364528	0.623021031730395	0.354662680629724	1.0
MR-IVW	leucine	HMDB0000687	s-1-pyrroline-5-carboxylate	HMDB0001301	met-d-Leu	GCST90200381	4:88670985-89475171	-0.18048503565505	0.14131740991166	0.201545534789914	3.0
MR-IVW	leucine	HMDB0000687	s-1-pyrroline-5-carboxylate	HMDB0001301	met-d-Leu	GCST90200381	8:76204025-76704025	0.240412065992454	0.663768997516795	0.717208281304022	1.0
MR-IVW	leucine	HMDB0000687	s-1-pyrroline-5-carboxylate	HMDB0001301	met-d-Leu	GCST90200381	12:56220625-57115338	0.130058352472868	0.384095038715188	0.734903682829384	2.0
MR-IVW	leucine	HMDB0000687	s-1-pyrroline-5-carboxylate	HMDB0001301	met-d-Leu	GCST90200381	16:69315747-70908300	0.280918556691584	0.254952425233749	0.270528207331886	1.0
MR-IVW	leucine	HMDB0000687	s-1-pyrroline-5-carboxylate	HMDB0001301	met-d-Leu	GCST90200381	16:71899923-72399923	0.305587241282975	0.384216650390026	0.426409136416277	1.0
MR-IVW	leucine	HMDB0000687	s-1-pyrroline-5-carboxylate	HMDB0001301	met-d-Leu	GCST90200381	17:6935779-7435779	0.0375883910222193	0.396479092253379	0.924469333326932	1.0
MR-IVW	leucine	HMDB0000687	s-1-pyrroline-5-carboxylate	HMDB0001301	met-d-Leu	GCST90200381	19:49054215-49554215	0.437157541314393	0.510740389105946	0.392037019615179	1.0
MR-IVW	citrate	HMDB0000094	allantoin	HMDB0000462	GCST90200304	M01107	5:14503745-15117020	0.161693827364769	0.227381944731707	0.477015385176262	1.0
MR-IVW	citrate	HMDB0000094	allantoin	HMDB0000462	GCST90200304	M01107	17:6357018-6961881	-0.0332965402243375	0.108433725335203	0.758791522470946	3.0
MR-IVW	citrate	HMDB0000094	allantoin	HMDB0000462	GCST90200304	M01107	22:19003274-19503274	-0.196916783386072	0.192635983747243	0.306675735365133	1.0
MR-IVW	glycerophosphoethanolamine	HMDB0000114	betaine	HMDB0000043	GCST90199808	GCST90200425	1:40156715-40656715	0.0851304868539337	0.177573881442825	0.631647812532313	1.0
MR-IVW	glycerophosphoethanolamine	HMDB0000114	betaine	HMDB0000043	GCST90199808	GCST90200425	22:24208096-24708096	-0.0865703933281631	0.120881194797749	0.473891961962397	1.0
MR-IVW	3-hydroxybutyrate (bhba)	HMDB0000011	n-palmitoyl-sphingosine (d18:1/16:0)	HMDB0004949	met-d-bOHbutyrate	GCST90200336	1:230050269-230550269	0.872598205624249	0.546497764567878	0.110330463487275	1.0
MR-IVW	3-hydroxybutyrate (bhba)	HMDB0000011	n-palmitoyl-sphingosine (d18:1/16:0)	HMDB0004949	met-d-bOHbutyrate	GCST90200336	5:41452897-42471829	0.214286518489555	0.385523028029883	0.578324851432738	1.0
MR-IVW	3-hydroxybutyrate (bhba)	HMDB0000011	n-palmitoyl-sphingosine (d18:1/16:0)	HMDB0004949	met-d-bOHbutyrate	GCST90200336	8:8059014-8559014	-0.22845363359275	0.627889859156192	0.715974889728006	1.0
MR-IVW	3-hydroxybutyrate (bhba)	HMDB0000011	n-palmitoyl-sphingosine (d18:1/16:0)	HMDB0004949	met-d-bOHbutyrate	GCST90200336	8:8580720-9433358	0.674323484833933	0.493141855737565	0.171499129336006	1.0
MR-IVW	3-hydroxybutyrate (bhba)	HMDB0000011	n-palmitoyl-sphingosine (d18:1/16:0)	HMDB0004949	met-d-bOHbutyrate	GCST90200336	8:9546321-10530228	0.786068498708929	0.575261432084863	0.171796393013338	1.0
MR-IVW	3-hydroxybutyrate (bhba)	HMDB0000011	n-palmitoyl-sphingosine (d18:1/16:0)	HMDB0004949	met-d-bOHbutyrate	GCST90200336	8:10591858-11909109	0.369455099336791	0.506571051662222	0.465802681533703	1.0
MR-IVW	3-hydroxybutyrate (bhba)	HMDB0000011	n-palmitoyl-sphingosine (d18:1/16:0)	HMDB0004949	met-d-bOHbutyrate	GCST90200336	9:107339744-107915739	1.08253796311882	0.409382077883756	0.0081854788808273	2.0
MR-IVW	3-hydroxybutyrate (bhba)	HMDB0000011	n-palmitoyl-sphingosine (d18:1/16:0)	HMDB0004949	met-d-bOHbutyrate	GCST90200336	10:113694271-114194271	0.176175624602627	0.447746981929469	0.693971355466043	1.0
MR-IVW	3-hydroxybutyrate (bhba)	HMDB0000011	n-palmitoyl-sphingosine (d18:1/16:0)	HMDB0004949	met-d-bOHbutyrate	GCST90200336	11:116451535-117240760	0.535880517733308	0.624650930806648	0.390954328720271	1.0
MR-IVW	3-hydroxybutyrate (bhba)	HMDB0000011	n-palmitoyl-sphingosine (d18:1/16:0)	HMDB0004949	met-d-bOHbutyrate	GCST90200336	12:122375755-122875755	-0.406586860140568	0.570975535103448	0.476408079631309	1.0
MR-IVW	3-hydroxybutyrate (bhba)	HMDB0000011	n-palmitoyl-sphingosine (d18:1/16:0)	HMDB0004949	met-d-bOHbutyrate	GCST90200336	14:94393207-95094947	-0.653813036686726	0.29372430473301	0.0260181190071393	2.0
MR-IVW	3-hydroxybutyrate (bhba)	HMDB0000011	n-palmitoyl-sphingosine (d18:1/16:0)	HMDB0004949	met-d-bOHbutyrate	GCST90200336	15:58430643-58980498	-2.05049387782705	0.401522682446114	3.27669538773023e-07	2.0
MR-IVW	3-hydroxybutyrate (bhba)	HMDB0000011	n-palmitoyl-sphingosine (d18:1/16:0)	HMDB0004949	met-d-bOHbutyrate	GCST90200336	16:71899923-73042963	-0.762755215614745	0.329950045511679	0.0207926010158091	1.0
MR-IVW	3-hydroxybutyrate (bhba)	HMDB0000011	n-palmitoyl-sphingosine (d18:1/16:0)	HMDB0004949	met-d-bOHbutyrate	GCST90200336	17:6935779-7435779	0.0046544226203708	0.570646708441576	0.99349220679448	1.0
MR-IVW	3-hydroxybutyrate (bhba)	HMDB0000011	n-palmitoyl-sphingosine (d18:1/16:0)	HMDB0004949	met-d-bOHbutyrate	GCST90200336	19:45161941-45661941	1.00793735783709	0.385767114942163	0.0089800405041453	1.0
MR-IVW	biliverdin	HMDB0001008	glutamate	HMDB0000148	M02137	M32322	2:234046650-234918570	-0.0269307664576611	0.0362529548468517	0.457568175062509	1.0
MR-IVW	flavin adenine dinucleotide (fad)	HMDB0001248	threonine	HMDB0000167	GCST90200376	GCST90200432	2:69949756-70738470	0.0580775432722699	0.111526629706331	0.602540620615002	2.0
MR-IVW	arachidonate (20:4n6)	HMDB0001043	creatinine	HMDB0000562	M01110	GCST90200366	11:61330635-61830635	0.0949319317426385	0.0496686474610419	0.0559654033417902	1.0
MR-IVW	gluconate	HMDB0000625	creatine	HMDB0000064	GCST90200373	M27718	4:99521223-100894070	-0.407250316996805	0.152204663928099	0.0074578776116594	1.0
MR-IVW	phosphate	HMDB0001429	spermidine	HMDB0001257	GCST90200393	GCST90200423	1:21570042-22070042	-0.0049172736722396	0.167675122026384	0.97660443364429	1.0
MR-IVW	urate	HMDB0000289	cystine	HMDB0000192	M01604	GCST90200382	4:9676051-10553081	-0.0424651631357775	0.0482031819146981	0.378338482315824	1.0
MR-IVW	cystine	HMDB0000192	paraxanthine	HMDB0001860	M31454	GCST90199654	22:24745202-25245202	-0.0852229868097102	0.074334487854747	0.251596691551288	1.0
MR-IVW	phosphoethanolamine	HMDB0000224	docosahexaenoate (dha; 22:6n3)	HMDB0002183	GCST90200281	M19323	1:21573292-22073292	-0.190658426976757	0.179763659720942	0.288868967123962	1.0
MR-IVW	biliverdin	HMDB0001008	cholesterol	HMDB0000067	GCST90200706	M00063	2:233898737-234978158	-0.0035671472072375	0.0278540265342263	0.898096928745586	2.0
MR-IVW	biliverdin	HMDB0001008	cholesterol	HMDB0000067	GCST90200706	M00063	12:21102315-21602315	0.03060929459805	0.140802755151034	0.827903407296468	1.0
MR-IVW	histidine	HMDB0000177	docosahexaenoate (dha; 22:6n3)	HMDB0002183	GCST90200377	GCST90199651	2:211293055-211793055	0.0386079795022721	0.173684342622509	0.824089539107372	1.0
MR-IVW	histidine	HMDB0000177	docosahexaenoate (dha; 22:6n3)	HMDB0002183	GCST90200377	GCST90199651	12:96129884-96629884	0.01547316900879	0.14271911924831	0.913664970718678	1.0
MR-IVW	urate	HMDB0000289	kynurenine	HMDB0000684	M01604	bioa_027	4:9676051-10553081	0.11222799099394	0.0245199892929733	4.71691460036127e-06	1.0
MR-IVW	2-oxoarginine*	HMDB0004225	glycerophosphoethanolamine	HMDB0000114	GCST90199903	GCST90199808	4:102938709-103438709	-0.111500854945469	0.182457914358428	0.541130392123042	1.0
MR-IVW	2-oxoarginine*	HMDB0004225	glycerophosphoethanolamine	HMDB0000114	GCST90199903	GCST90199808	6:160310824-160819068	0.215487361513284	0.17462127534595	0.217192858419323	2.0
MR-IVW	acetoacetate	HMDB0000060	serotonin (5ht)	HMDB0000259	met-d-Acetoacetate	M02342	1:230046470-230546470	-1.27663652820368	0.810836713859089	0.115379274211943	1.0
MR-IVW	acetoacetate	HMDB0000060	serotonin (5ht)	HMDB0000259	met-d-Acetoacetate	M02342	5:41395751-42449922	0.210337116462606	0.399640521278955	0.598668814257769	1.0
MR-IVW	acetoacetate	HMDB0000060	serotonin (5ht)	HMDB0000259	met-d-Acetoacetate	M02342	8:8933102-9433102	0.053389947369623	0.683391326331213	0.937728620843453	1.0
MR-IVW	acetoacetate	HMDB0000060	serotonin (5ht)	HMDB0000259	met-d-Acetoacetate	M02342	10:113686244-114186244	0.262531683641993	0.767400306030447	0.732271676747659	1.0
MR-IVW	acetoacetate	HMDB0000060	serotonin (5ht)	HMDB0000259	met-d-Acetoacetate	M02342	11:116373213-116873213	-0.932354156599006	0.429606990746749	0.0299879853069534	2.0
MR-IVW	acetoacetate	HMDB0000060	serotonin (5ht)	HMDB0000259	met-d-Acetoacetate	M02342	12:122333527-122833527	-0.0387133312469182	0.671031074946657	0.953993721064356	1.0
MR-IVW	thyroxine	HMDB0000248	cystine	HMDB0000192	GCST90200293	M31454	2:234397317-234897317	-0.122510701040299	0.336904427860823	0.716129568855565	1.0
MR-IVW	4-methyl-2-oxopentanoate	HMDB0000695	histidine	HMDB0000177	GCST90199655	met-d-His	4:88953670-89453670	-0.047357502927402	0.0437629815611863	0.279192049529936	1.0
MR-IVW	phenylpyruvate	HMDB0000205	glucose	HMDB0000122	GCST90200365	GCST90200440	9:131315554-131815554	-0.0871274572660663	0.132005346851802	0.509234732374096	1.0
MR-IVW	phenylpyruvate	HMDB0000205	glucose	HMDB0000122	GCST90200365	GCST90200440	16:58503995-59003995	-0.0274646253584885	0.160181868008447	0.863862854223249	1.0
MR-IVW	isoleucine	HMDB0000172	phosphoethanolamine	HMDB0000224	met-d-Ile	GCST90200281	2:27480940-28253174	-0.603781470259847	0.564812577116289	0.285072202139302	1.0
MR-IVW	isoleucine	HMDB0000172	phosphoethanolamine	HMDB0000224	met-d-Ile	GCST90200281	2:165251927-165751927	0.0857501624660848	0.51657394862752	0.868158645764653	1.0
MR-IVW	isoleucine	HMDB0000172	phosphoethanolamine	HMDB0000224	met-d-Ile	GCST90200281	4:88890833-89475171	0.147710058195024	0.196915073749332	0.453182058627663	2.0
MR-IVW	isoleucine	HMDB0000172	phosphoethanolamine	HMDB0000224	met-d-Ile	GCST90200281	8:76193463-76693463	0.29396094944299	0.649913733045063	0.651047369886424	1.0
MR-IVW	isoleucine	HMDB0000172	phosphoethanolamine	HMDB0000224	met-d-Ile	GCST90200281	12:56611458-57111458	1.03337703154354	0.462564088909022	0.0254818132287069	1.0
MR-IVW	isoleucine	HMDB0000172	phosphoethanolamine	HMDB0000224	met-d-Ile	GCST90200281	16:69331471-69831471	-0.185848919950019	0.574639135011483	0.746378330186337	1.0
MR-IVW	isoleucine	HMDB0000172	phosphoethanolamine	HMDB0000224	met-d-Ile	GCST90200281	16:69865519-70914672	-0.241274954795978	0.323110927728894	0.455229674298198	1.0
MR-IVW	isoleucine	HMDB0000172	phosphoethanolamine	HMDB0000224	met-d-Ile	GCST90200281	17:6935779-7435779	-0.467419496548706	0.473040164409874	0.323094866037632	1.0
MR-IVW	isoleucine	HMDB0000172	phosphoethanolamine	HMDB0000224	met-d-Ile	GCST90200281	19:49069664-49569664	0.0513726717271603	0.438378640399887	0.906711156238635	1.0
MR-IVW	myo-inositol	HMDB0000211	mannose	HMDB0000169	M19934	M00584	16:24681798-25181798	0.0844729035425242	0.140788172570874	0.548506235500148	1.0
MR-IVW	myo-inositol	HMDB0000211	mannose	HMDB0000169	M19934	M00584	19:18368867-18868867	0.0336255621915669	0.140106509131529	0.810330256604409	1.0
MR-IVW	arginine	HMDB0000517	n6,n6,n6-trimethyllysine	HMDB0001325	bioa_002	GCST90200344	2:24182937-24682937	0.22349909083969	0.352984092334369	0.526622351062466	1.0
MR-IVW	arginine	HMDB0000517	n6,n6,n6-trimethyllysine	HMDB0001325	bioa_002	GCST90200344	2:211333022-211833022	0.481057232347287	0.246572211330225	0.0510595313644374	1.0
MR-IVW	arginine	HMDB0000517	n6,n6,n6-trimethyllysine	HMDB0001325	bioa_002	GCST90200344	2:219037276-219788019	0.121200730890649	0.268948060715817	0.65224373421992	1.0
MR-IVW	arginine	HMDB0000517	n6,n6,n6-trimethyllysine	HMDB0001325	bioa_002	GCST90200344	4:144583533-145083533	-0.630827503207313	0.263638974465122	0.0167217068857241	1.0
MR-IVW	arginine	HMDB0000517	n6,n6,n6-trimethyllysine	HMDB0001325	bioa_002	GCST90200344	5:177386199-177886199	0.0076681271270395	0.323572517945196	0.981093241014053	1.0
MR-IVW	arginine	HMDB0000517	n6,n6,n6-trimethyllysine	HMDB0001325	bioa_002	GCST90200344	6:131339506-132265729	-0.095565554924909	0.118915682912288	0.421604159502489	2.0
MR-IVW	arginine	HMDB0000517	n6,n6,n6-trimethyllysine	HMDB0001325	bioa_002	GCST90200344	6:135177817-135677817	0.0503947759978174	0.306124680022391	0.86924172244831	1.0
MR-IVW	arginine	HMDB0000517	n6,n6,n6-trimethyllysine	HMDB0001325	bioa_002	GCST90200344	10:99898951-100398951	0.460778647541515	0.341765747101672	0.177584593106619	1.0
MR-IVW	arginine	HMDB0000517	n6,n6,n6-trimethyllysine	HMDB0001325	bioa_002	GCST90200344	12:46680313-47435518	0.303280094313175	0.289149480651497	0.294238147968353	1.0
MR-IVW	arginine	HMDB0000517	n6,n6,n6-trimethyllysine	HMDB0001325	bioa_002	GCST90200344	19:12757458-13257458	-0.148339545078594	0.186153006274223	0.425527162935815	1.0
MR-IVW	glutamate	HMDB0000148	serine	HMDB0000187	bioa_007	M32315	12:121174861-121674861	-0.029027879742552	0.333820617039351	0.930706071768415	1.0
MR-IVW	cystathionine	HMDB0000099	inosine	HMDB0000195	GCST90200383	M01123	19:33152807-33652807	0.149389690688673	0.291018877964946	0.607718170786478	1.0
MR-IVW	arginine	HMDB0000517	gluconate	HMDB0000625	bioa_002	GCST90200373	2:24182937-24682937	-0.150988359030633	0.354596358410378	0.670251059936089	1.0
MR-IVW	arginine	HMDB0000517	gluconate	HMDB0000625	bioa_002	GCST90200373	2:211333022-211833022	-0.169579207059478	0.247745600509619	0.493666258015517	1.0
MR-IVW	arginine	HMDB0000517	gluconate	HMDB0000625	bioa_002	GCST90200373	2:219037276-219788019	0.162786275502745	0.270170194239825	0.54681985223722	1.0
MR-IVW	arginine	HMDB0000517	gluconate	HMDB0000625	bioa_002	GCST90200373	4:144583533-145083533	-0.159667973024295	0.264926357360924	0.546716174191056	1.0
MR-IVW	arginine	HMDB0000517	gluconate	HMDB0000625	bioa_002	GCST90200373	5:177386199-177886199	-0.161797035169701	0.32504115908996	0.618643349545196	1.0
MR-IVW	arginine	HMDB0000517	gluconate	HMDB0000625	bioa_002	GCST90200373	6:131339506-132265729	-0.196402738532903	0.119445543084496	0.100116959563932	2.0
MR-IVW	arginine	HMDB0000517	gluconate	HMDB0000625	bioa_002	GCST90200373	6:135177817-135677817	-0.386601885511353	0.307489346543551	0.208650285922188	1.0
MR-IVW	arginine	HMDB0000517	gluconate	HMDB0000625	bioa_002	GCST90200373	10:99898951-100398951	0.255809490334498	0.343348587354112	0.456245674859874	1.0
MR-IVW	arginine	HMDB0000517	gluconate	HMDB0000625	bioa_002	GCST90200373	12:46680313-47435518	-0.578020328772687	0.290414888351665	0.0465550259610745	1.0
MR-IVW	arginine	HMDB0000517	gluconate	HMDB0000625	bioa_002	GCST90200373	19:12757458-13257458	0.14002568176845	0.187001565778415	0.4539812756789	1.0
MR-IVW	serine	HMDB0000187	cysteine	HMDB0000574	GCST90200415	M31453	1:119778579-120514573	0.0149279957259879	0.0934943105936098	0.873143063554576	2.0
MR-IVW	serine	HMDB0000187	cysteine	HMDB0000574	GCST90200415	M31453	2:211290507-212040821	-0.0506243634380804	0.128507999496666	0.693625785030418	1.0
MR-IVW	serine	HMDB0000187	cysteine	HMDB0000574	GCST90200415	M31453	7:55905219-56847625	0.0471873957887399	0.11796848947185	0.689156516779353	1.0
MR-IVW	cysteinylglycine	HMDB0000078	pyruvate	HMDB0000243	GCST90200364	GCST90200430	16:15885043-16385043	-0.324260587603085	0.150476703752418	0.0311705245345608	1.0
MR-IVW	cysteinylglycine	HMDB0000078	pyruvate	HMDB0000243	GCST90200364	GCST90200430	16:89076223-90262231	-0.0712240600223165	0.0652414818046438	0.274965427733027	2.0
MR-IVW	cysteinylglycine	HMDB0000078	pyruvate	HMDB0000243	GCST90200364	GCST90200430	19:52317323-52817323	0.179223133431251	0.182945980884639	0.327258636226252	1.0
MR-IVW	glycine	HMDB0000123	docosahexaenoate (dha; 22:6n3)	HMDB0002183	met-d-Gly	GCST90199651	1:11606378-12106378	-1.14473123538872	0.657632800993937	0.0817388934924186	1.0
MR-IVW	glycine	HMDB0000123	docosahexaenoate (dha; 22:6n3)	HMDB0002183	met-d-Gly	GCST90199651	1:75982013-76482013	-0.653320070304262	0.372041310662343	0.0790812818528728	1.0
MR-IVW	glycine	HMDB0000123	docosahexaenoate (dha; 22:6n3)	HMDB0002183	met-d-Gly	GCST90199651	1:120004506-120504506	-0.346983358398599	0.444107563113108	0.434623264062784	2.0
MR-IVW	glycine	HMDB0000123	docosahexaenoate (dha; 22:6n3)	HMDB0002183	met-d-Gly	GCST90199651	1:151589838-152089838	0.219056592523927	0.721616687570177	0.761460351744715	1.0
MR-IVW	glycine	HMDB0000123	docosahexaenoate (dha; 22:6n3)	HMDB0002183	met-d-Gly	GCST90199651	2:165276338-165776338	-0.885686371485064	0.592200305296037	0.134761624005359	1.0
MR-IVW	glycine	HMDB0000123	docosahexaenoate (dha; 22:6n3)	HMDB0002183	met-d-Gly	GCST90199651	2:208538752-212979649	-0.0218672186027057	0.0263944914114856	0.4074006395004	61.0
MR-IVW	glycine	HMDB0000123	docosahexaenoate (dha; 22:6n3)	HMDB0002183	met-d-Gly	GCST90199651	2:226790540-227290540	0.323210060343185	0.657494275645586	0.623017334148722	1.0
MR-IVW	glycine	HMDB0000123	docosahexaenoate (dha; 22:6n3)	HMDB0002183	met-d-Gly	GCST90199651	3:12110357-12610357	0.268141980374862	0.670124819497658	0.689055343736422	1.0
MR-IVW	glycine	HMDB0000123	docosahexaenoate (dha; 22:6n3)	HMDB0002183	met-d-Gly	GCST90199651	3:48534270-49826414	-0.398195639517526	0.601631788178099	0.50806134937969	1.0
MR-IVW	glycine	HMDB0000123	docosahexaenoate (dha; 22:6n3)	HMDB0002183	met-d-Gly	GCST90199651	3:125116791-126249375	-0.294030385267684	0.170028995396146	0.0837562125079168	5.0
MR-IVW	glycine	HMDB0000123	docosahexaenoate (dha; 22:6n3)	HMDB0002183	met-d-Gly	GCST90199651	4:102676923-103438709	0.261118309476205	0.560391753947512	0.64124647270399	1.0
MR-IVW	glycine	HMDB0000123	docosahexaenoate (dha; 22:6n3)	HMDB0002183	met-d-Gly	GCST90199651	5:90005685-90505685	1.66549996204223	0.557526181525956	0.0028145008054101	1.0
MR-IVW	glycine	HMDB0000123	docosahexaenoate (dha; 22:6n3)	HMDB0002183	met-d-Gly	GCST90199651	5:131427047-131927047	1.28808385312922	0.643024207341565	0.0451595365215059	1.0
MR-IVW	glycine	HMDB0000123	docosahexaenoate (dha; 22:6n3)	HMDB0002183	met-d-Gly	GCST90199651	6:131620261-132120261	-0.760244095904124	0.728498190876298	0.296681050159452	1.0
MR-IVW	glycine	HMDB0000123	docosahexaenoate (dha; 22:6n3)	HMDB0002183	met-d-Gly	GCST90199651	6:160518860-161018860	-0.221725814205791	0.632294345921789	0.725836936188845	1.0
MR-IVW	glycine	HMDB0000123	docosahexaenoate (dha; 22:6n3)	HMDB0002183	met-d-Gly	GCST90199651	7:55560073-56715237	0.339034058522117	0.276507483927962	0.220149843392185	2.0
MR-IVW	glycine	HMDB0000123	docosahexaenoate (dha; 22:6n3)	HMDB0002183	met-d-Gly	GCST90199651	8:8915380-9434231	-0.332550526284484	0.382407346869718	0.384506032461321	2.0
MR-IVW	glycine	HMDB0000123	docosahexaenoate (dha; 22:6n3)	HMDB0002183	met-d-Gly	GCST90199651	8:17169461-17669461	0.395843027396579	0.580827893073419	0.495545563445871	1.0
MR-IVW	glycine	HMDB0000123	docosahexaenoate (dha; 22:6n3)	HMDB0002183	met-d-Gly	GCST90199651	8:126212070-126756694	-0.589794812269112	0.234637924176822	0.0119493003533081	2.0
MR-IVW	glycine	HMDB0000123	docosahexaenoate (dha; 22:6n3)	HMDB0002183	met-d-Gly	GCST90199651	9:5668443-7086536	-0.0897928826599617	0.160310595694872	0.575398815617139	4.0
MR-IVW	glycine	HMDB0000123	docosahexaenoate (dha; 22:6n3)	HMDB0002183	met-d-Gly	GCST90199651	11:8005408-8505408	0.49044087424036	0.552033243270491	0.374311461668496	1.0
MR-IVW	glycine	HMDB0000123	docosahexaenoate (dha; 22:6n3)	HMDB0002183	met-d-Gly	GCST90199651	12:115016-615016	0.307563700799562	0.62666736637594	0.623573150380983	1.0
MR-IVW	glycine	HMDB0000123	docosahexaenoate (dha; 22:6n3)	HMDB0002183	met-d-Gly	GCST90199651	12:21136493-21636493	1.17013234115266	0.648304185892567	0.0710883724791703	1.0
MR-IVW	glycine	HMDB0000123	docosahexaenoate (dha; 22:6n3)	HMDB0002183	met-d-Gly	GCST90199651	12:46468358-47667420	0.304542201961441	0.326732947750996	0.351293671101941	2.0
MR-IVW	glycine	HMDB0000123	docosahexaenoate (dha; 22:6n3)	HMDB0002183	met-d-Gly	GCST90199651	12:56615338-57115338	0.319017109693686	0.392217425119195	0.416007090184815	1.0
MR-IVW	glycine	HMDB0000123	docosahexaenoate (dha; 22:6n3)	HMDB0002183	met-d-Gly	GCST90199651	12:57516305-58016305	-0.107047465210027	0.622590623997054	0.863485667514955	1.0
MR-IVW	glycine	HMDB0000123	docosahexaenoate (dha; 22:6n3)	HMDB0002183	met-d-Gly	GCST90199651	12:59343804-59843804	-0.433067587994563	0.666716908773994	0.515981369352371	1.0
MR-IVW	glycine	HMDB0000123	docosahexaenoate (dha; 22:6n3)	HMDB0002183	met-d-Gly	GCST90199651	13:50472895-50972895	-0.371393152792195	0.683383406597939	0.586811506055414	1.0
MR-IVW	glycine	HMDB0000123	docosahexaenoate (dha; 22:6n3)	HMDB0002183	met-d-Gly	GCST90199651	14:100551720-101051720	1.9678856887946	0.684267845712138	0.0040287771441945	1.0
MR-IVW	glycine	HMDB0000123	docosahexaenoate (dha; 22:6n3)	HMDB0002183	met-d-Gly	GCST90199651	15:42451374-42951374	-0.202742295401519	0.646197294742398	0.753713397543756	1.0
MR-IVW	glycine	HMDB0000123	docosahexaenoate (dha; 22:6n3)	HMDB0002183	met-d-Gly	GCST90199651	15:43028726-44613739	-0.582327227934717	0.471037813986952	0.216360340865678	1.0
MR-IVW	glycine	HMDB0000123	docosahexaenoate (dha; 22:6n3)	HMDB0002183	met-d-Gly	GCST90199651	15:58180763-58713267	0.308775699743624	0.365274538034265	0.397929405140965	2.0
MR-IVW	glycine	HMDB0000123	docosahexaenoate (dha; 22:6n3)	HMDB0002183	met-d-Gly	GCST90199651	16:79678196-80178196	-0.348788492778131	0.643566763490612	0.587844938209016	1.0
MR-IVW	glycine	HMDB0000123	docosahexaenoate (dha; 22:6n3)	HMDB0002183	met-d-Gly	GCST90199651	16:80626853-81422810	-0.01185545662166	0.174195319175078	0.945739136793084	2.0
MR-IVW	glycine	HMDB0000123	docosahexaenoate (dha; 22:6n3)	HMDB0002183	met-d-Gly	GCST90199651	17:45235982-45996386	0.18820707878449	0.369368640054807	0.610375699549005	1.0
MR-IVW	glycine	HMDB0000123	docosahexaenoate (dha; 22:6n3)	HMDB0002183	met-d-Gly	GCST90199651	19:17984588-18484588	-0.242290033155279	0.457249431024678	0.596191032334445	1.0
MR-IVW	4-acetamidobutanoate	HMDB0003681	arginine	HMDB0000517	M01558	M01638	8:18010431-18510431	0.0108661085433952	0.0608502078430136	0.858274230547458	1.0
MR-IVW	4-acetamidobutanoate	HMDB0003681	arginine	HMDB0000517	M01558	M01638	18:22536478-23036478	-0.0077483579364051	0.17821223253734	0.965320293449227	1.0
MR-IVW	creatinine	HMDB0000562	hippurate	HMDB0000714	bioa_026	M15753	1:109627506-110127506	0.209979096791668	0.585731164734658	0.719976226613196	1.0
MR-IVW	creatinine	HMDB0000562	hippurate	HMDB0000714	bioa_026	M15753	2:27480940-27980940	0.711649331169645	0.403267954329464	0.0776132094577011	1.0
MR-IVW	creatinine	HMDB0000562	hippurate	HMDB0000714	bioa_026	M15753	2:73467567-73967567	-0.37564611311448	0.60915585910456	0.537454611880878	1.0
MR-IVW	creatinine	HMDB0000562	hippurate	HMDB0000714	bioa_026	M15753	2:121056440-121556440	-0.653658000936022	0.608578138802502	0.282789483323741	1.0
MR-IVW	creatinine	HMDB0000562	hippurate	HMDB0000714	bioa_026	M15753	2:211315692-211815692	-0.298451646381038	0.471970045439781	0.527156276786673	1.0
MR-IVW	creatinine	HMDB0000562	hippurate	HMDB0000714	bioa_026	M15753	2:217404869-217904869	0.199679248898272	0.509182084690597	0.694942315038172	1.0
MR-IVW	creatinine	HMDB0000562	hippurate	HMDB0000714	bioa_026	M15753	4:77118847-77618847	1.31500912708697e-308	0.404944395666751	1.0	1.0
MR-IVW	creatinine	HMDB0000562	hippurate	HMDB0000714	bioa_026	M15753	5:39171736-39671736	0.674835317491968	0.57526945097676	0.240764959759277	1.0
MR-IVW	creatinine	HMDB0000562	hippurate	HMDB0000714	bioa_026	M15753	5:67795622-68295622	-0.888614679291707	0.607655626280357	0.143641053198328	1.0
MR-IVW	creatinine	HMDB0000562	hippurate	HMDB0000714	bioa_026	M15753	5:176567143-177067143	0.304664369774451	0.411296899195507	0.458850651929465	1.0
MR-IVW	creatinine	HMDB0000562	hippurate	HMDB0000714	bioa_026	M15753	6:6868990-7368990	-0.189094333697794	0.614556584517836	0.758316473526292	1.0
MR-IVW	creatinine	HMDB0000562	hippurate	HMDB0000714	bioa_026	M15753	6:43564625-44064625	0.925172726583002	0.597977494010962	0.121822303471535	1.0
MR-IVW	creatinine	HMDB0000562	hippurate	HMDB0000714	bioa_026	M15753	6:160442375-160942375	-0.313515408178863	0.397492749655346	0.430268430191648	1.0
MR-IVW	creatinine	HMDB0000562	hippurate	HMDB0000714	bioa_026	M15753	7:77297198-77797198	-0.183182173407986	0.560321942189131	0.743726066434848	1.0
MR-IVW	creatinine	HMDB0000562	hippurate	HMDB0000714	bioa_026	M15753	7:151157801-151657801	0.229478076488984	0.514030891335323	0.655287698143999	1.0
MR-IVW	creatinine	HMDB0000562	hippurate	HMDB0000714	bioa_026	M15753	8:23501151-24001151	0.167343161945675	0.568966750615308	0.768668006560814	1.0
MR-IVW	creatinine	HMDB0000562	hippurate	HMDB0000714	bioa_026	M15753	11:30518678-31018678	-0.134031166039717	0.5696324556688	0.813980460416919	1.0
MR-IVW	creatinine	HMDB0000562	hippurate	HMDB0000714	bioa_026	M15753	15:45399813-46200138	-0.0191065004896524	0.248384506365507	0.938684739206781	1.0
MR-IVW	creatinine	HMDB0000562	hippurate	HMDB0000714	bioa_026	M15753	15:75279182-75779182	-0.368745128893419	0.595665208212444	0.535884989067037	1.0
MR-IVW	creatinine	HMDB0000562	hippurate	HMDB0000714	bioa_026	M15753	15:75910951-76410951	0.247312018611363	0.535842706991287	0.644412333769812	1.0
MR-IVW	creatinine	HMDB0000562	hippurate	HMDB0000714	bioa_026	M15753	16:20117645-20617645	-0.252358102282745	0.446479719423322	0.571925908937661	1.0
MR-IVW	creatinine	HMDB0000562	hippurate	HMDB0000714	bioa_026	M15753	17:37370347-37870347	0.594977886217611	0.50998104532938	0.243345009148761	1.0
MR-IVW	creatinine	HMDB0000562	hippurate	HMDB0000714	bioa_026	M15753	17:58724447-59700441	0.17840349391	0.401599570490229	0.656874654450199	2.0
MR-IVW	creatinine	HMDB0000562	hippurate	HMDB0000714	bioa_026	M15753	19:33119611-33619611	-0.170112621928439	0.595394176749548	0.775096962195988	1.0
MR-IVW	creatinine	HMDB0000562	hippurate	HMDB0000714	bioa_026	M15753	22:40650077-41150077	0.0443261121308729	0.544577949036441	0.935127547929518	1.0
MR-IVW	tryptophan	HMDB0000929	orotate	HMDB0000226	bioa_020	GCST90200392	4:156560755-157060755	0.112414926313344	0.154759668589357	0.467603479364041	1.0
MR-IVW	tryptophan	HMDB0000929	orotate	HMDB0000226	bioa_020	GCST90200392	6:111336667-112095774	0.0529335350535494	0.187670846576558	0.777901197003869	1.0
MR-IVW	citrulline	HMDB0000904	serine	HMDB0000187	GCST90200403	GCST90200415	2:211084708-211584708	0.137120723363851	0.15429633437486	0.374172793891601	1.0
MR-IVW	citrulline	HMDB0000904	serine	HMDB0000187	GCST90200403	GCST90200415	9:133044244-133573675	-0.0407224841526844	0.110230307533937	0.711806553069872	2.0
MR-IVW	inosine	HMDB0000195	beta-citrylglutamate	HMDB0241915	M01123	GCST90199911	6:85876680-86677325	0.0644253954841102	0.0831880898339404	0.438662029870105	1.0
MR-IVW	citrulline	HMDB0000904	inosine 5'-monophosphate (imp)	HMDB0000175	bioa_005	GCST90200395	2:211099261-211599261	-0.217932861094129	0.258394162192122	0.398997794709721	1.0
MR-IVW	citrulline	HMDB0000904	inosine 5'-monophosphate (imp)	HMDB0000175	bioa_005	GCST90200395	8:10310878-10810878	-0.672044698769566	0.376292464614915	0.0741051287584069	1.0
MR-IVW	citrulline	HMDB0000904	inosine 5'-monophosphate (imp)	HMDB0000175	bioa_005	GCST90200395	8:11437159-11937159	-0.43597523485096	0.465678739697906	0.349162707725253	1.0
MR-IVW	citrulline	HMDB0000904	inosine 5'-monophosphate (imp)	HMDB0000175	bioa_005	GCST90200395	9:133044244-133627617	0.196762986450238	0.201840971409346	0.329638811479835	2.0
MR-IVW	citrulline	HMDB0000904	inosine 5'-monophosphate (imp)	HMDB0000175	bioa_005	GCST90200395	10:97138579-97638579	0.0942669340351579	0.353446822429853	0.789694344794219	1.0
MR-IVW	citrulline	HMDB0000904	inosine 5'-monophosphate (imp)	HMDB0000175	bioa_005	GCST90200395	17:9542768-10042768	0.179888753632933	0.271887797195635	0.508209247731572	1.0
MR-IVW	aspartate	HMDB0000191	threonine	HMDB0000167	GCST90200370	M01284	3:56598999-57098999	0.185939370576797	0.180304844195683	0.302423598900008	1.0
MR-IVW	7-methylxanthine	HMDB0001991	4-hydroxy-2-oxoglutaric acid	HMDB0002070	GCST90199754	GCST90199897	1:197801712-198301712	-0.213739501405993	0.182159949881882	0.240650804784873	1.0
MR-IVW	7-methylxanthine	HMDB0001991	4-hydroxy-2-oxoglutaric acid	HMDB0002070	GCST90199754	GCST90199897	15:74777880-75578595	-0.0779649800110699	0.163439897001379	0.633344044474414	1.0
MR-IVW	2-oxoarginine*	HMDB0004225	glycerophosphorylcholine (gpc)	HMDB0000086	GCST90199903	GCST90199629	4:102938709-103438709	-0.143031717062099	0.182666192594133	0.433613969302119	1.0
MR-IVW	2-oxoarginine*	HMDB0004225	glycerophosphorylcholine (gpc)	HMDB0000086	GCST90199903	GCST90199629	6:160310824-160819068	0.0895560885033274	0.127435551349972	0.482207870125675	2.0
MR-IVW	acetoacetate	HMDB0000060	n-palmitoyl-sphinganine (d18:0/16:0)	HMDB11760	met-d-Acetoacetate	GCST90200064	5:41395751-42449922	0.208195162018996	0.33518878637546	0.534515365475447	1.0
MR-IVW	acetoacetate	HMDB0000060	n-palmitoyl-sphinganine (d18:0/16:0)	HMDB11760	met-d-Acetoacetate	GCST90200064	6:166525103-167025103	-0.367803224050646	0.427089722900683	0.389136210384276	1.0
MR-IVW	acetoacetate	HMDB0000060	n-palmitoyl-sphinganine (d18:0/16:0)	HMDB11760	met-d-Acetoacetate	GCST90200064	10:113686244-114186244	-0.434515001595951	0.667180071820664	0.514871595082421	1.0
MR-IVW	acetoacetate	HMDB0000060	n-palmitoyl-sphinganine (d18:0/16:0)	HMDB11760	met-d-Acetoacetate	GCST90200064	11:116373213-116873213	1.97796397086132	0.486610275437353	4.80776818230469e-05	1.0
MR-IVW	acetoacetate	HMDB0000060	n-palmitoyl-sphinganine (d18:0/16:0)	HMDB11760	met-d-Acetoacetate	GCST90200064	12:122333527-122833527	-0.836625365566606	0.533199705088859	0.116632632300591	1.0
MR-IVW	choline	HMDB0000097	cortisol	HMDB0000063	GCST90200327	GCST90200378	2:211290507-211790507	-0.165813266331842	0.177920719243349	0.351362214785007	1.0
MR-IVW	choline	HMDB0000097	cortisol	HMDB0000063	GCST90200327	GCST90200378	17:17175631-17675631	-0.22593586507285	0.151798050399629	0.136646049755971	1.0
MR-IVW	acetate	HMDB0000042	adenosine	HMDB0000050	met-d-Acetate	M00555	2:27480940-27980940	-0.103804846138207	0.553625846070445	0.851268623688208	1.0
MR-IVW	acetate	HMDB0000042	adenosine	HMDB0000050	met-d-Acetate	M00555	2:136358646-136858646	-0.300557983829821	0.686989677325317	0.661748776081764	1.0
MR-IVW	acetate	HMDB0000042	adenosine	HMDB0000050	met-d-Acetate	M00555	9:4513491-5013491	0.0690612240916043	0.587020404778636	0.906347316282193	1.0
MR-IVW	acetate	HMDB0000042	adenosine	HMDB0000050	met-d-Acetate	M00555	12:111634608-112523499	-0.479821773502482	0.590549875079979	0.416504786576219	1.0
MR-IVW	acetate	HMDB0000042	adenosine	HMDB0000050	met-d-Acetate	M00555	12:112590766-113090766	0.12226444073962	0.652077017277987	0.851268623688208	1.0
MR-IVW	acetate	HMDB0000042	adenosine	HMDB0000050	met-d-Acetate	M00555	20:24698737-26432690	-0.64225719201223	0.396139184325528	0.104955083192026	2.0
MR-IVW	acetate	HMDB0000042	adenosine	HMDB0000050	met-d-Acetate	M00555	20:29267804-29767804	0.103524990032413	0.7246749302269	0.886403006367065	1.0
MR-IVW	acetate	HMDB0000042	adenosine	HMDB0000050	met-d-Acetate	M00555	20:32973832-34017690	0.233375154501586	0.533428924575063	0.661748776081764	1.0
MR-IVW	4-methyl-2-oxopentanoate	HMDB0000695	cortisol	HMDB0000063	GCST90199655	M01712	4:88953670-89453670	0.225787172310575	0.18062973784846	0.21129954733371	1.0
MR-IVW	hypotaurine	HMDB0000965	orotate	HMDB0000226	GCST90200379	GCST90200392	4:138793652-139293652	0.215871742576458	0.137320469869515	0.115943856820697	1.0
MR-IVW	hypotaurine	HMDB0000965	orotate	HMDB0000226	GCST90200379	GCST90200392	5:114821656-115321656	-0.264656151455452	0.161233547493415	0.100704880826369	1.0
MR-IVW	hypotaurine	HMDB0000965	orotate	HMDB0000226	GCST90200379	GCST90200392	19:47031255-47531255	-0.111448511928058	0.177404790491483	0.529862509080353	1.0
MR-IVW	glutamate	HMDB0000148	3-ureidopropionate	HMDB0000026	bioa_007	GCST90200283	12:121174861-121674861	0.250738438941108	0.352183503939979	0.476493288618203	1.0
MR-IVW	spermidine	HMDB0001257	n-palmitoyl-sphinganine (d18:0/16:0)	HMDB11760	GCST90200423	GCST90200064	1:247789451-248289451	-0.220669054811495	0.145502063388412	0.129366619413209	1.0
MR-IVW	7-methylxanthine	HMDB0001991	asparagine	HMDB0000168	GCST90199754	bioa_003	15:74777880-75578595	-0.0881687996052787	0.0827099433445393	0.286423641906418	1.0
MR-IVW	serine	HMDB0000187	3-hydroxybutyrate (bhba)	HMDB0000011	bioa_018	met-d-bOHbutyrate	1:11610843-12110843	-0.0979395684181112	0.0909444093414045	0.28151740684143	1.0
MR-IVW	serine	HMDB0000187	3-hydroxybutyrate (bhba)	HMDB0000011	bioa_018	met-d-bOHbutyrate	1:119427250-120522606	0.0393773917899282	0.0328311890243472	0.230376429014664	3.0
MR-IVW	serine	HMDB0000187	3-hydroxybutyrate (bhba)	HMDB0000011	bioa_018	met-d-bOHbutyrate	2:27480940-27980940	0.0011206238135529	0.0513645842739743	0.982593891779068	1.0
MR-IVW	serine	HMDB0000187	3-hydroxybutyrate (bhba)	HMDB0000011	bioa_018	met-d-bOHbutyrate	2:211315692-212076215	-0.033382125474358	0.0382270660411809	0.38252197951433	1.0
MR-IVW	serine	HMDB0000187	3-hydroxybutyrate (bhba)	HMDB0000011	bioa_018	met-d-bOHbutyrate	3:125660381-126160381	-0.157257448514503	0.0936982087115166	0.0932807499346706	1.0
MR-IVW	serine	HMDB0000187	3-hydroxybutyrate (bhba)	HMDB0000011	bioa_018	met-d-bOHbutyrate	7:55551853-56922308	0.0730585123921541	0.0289455053948936	0.0116027281237672	2.0
MR-IVW	serine	HMDB0000187	3-hydroxybutyrate (bhba)	HMDB0000011	bioa_018	met-d-bOHbutyrate	8:126232621-126732621	0.246253363161883	0.0778617932395356	0.0015631422167703	1.0
MR-IVW	serine	HMDB0000187	3-hydroxybutyrate (bhba)	HMDB0000011	bioa_018	met-d-bOHbutyrate	10:65065800-65565800	0.237498639357479	0.0920631721857447	0.0098875996885638	1.0
MR-IVW	n6,n6,n6-trimethyllysine	HMDB0001325	bilirubin (z,z)	HMDB0000054	GCST90200344	GCST90200704	11:64586385-65555309	0.0177346742593612	0.0725698399749403	0.806935924197626	2.0
MR-IVW	n6,n6,n6-trimethyllysine	HMDB0001325	bilirubin (z,z)	HMDB0000054	GCST90200344	GCST90200704	16:67497306-67997306	0.30737841676656	0.165168064073756	0.0627436213551237	1.0
MR-IVW	cystathionine	HMDB0000099	urea	HMDB0000294	GCST90200383	GCST90200417	1:70631670-71131670	-0.0686835869448237	0.0820259971101007	0.402401902451633	1.0
MR-IVW	cystathionine	HMDB0000099	urea	HMDB0000294	GCST90200383	GCST90200417	19:33152807-33652807	-0.135161454880345	0.163566777503191	0.408612344669553	1.0
MR-IVW	spermidine	HMDB0001257	cholesterol	HMDB0000067	GCST90200423	M00063	1:247789451-248289451	0.0994016770937178	0.153620773690291	0.517593873457391	1.0
MR-IVW	kynurenate	HMDB0000715	phosphoethanolamine	HMDB0000224	GCST90200454	GCST90200281	1:241463402-241963402	-0.0329024608147993	0.052145183293163	0.528054942533653	1.0
MR-IVW	kynurenate	HMDB0000715	phosphoethanolamine	HMDB0000224	GCST90200454	GCST90200281	4:170711647-171211647	-0.142318351736677	0.132788389661272	0.283824232795863	1.0
MR-IVW	kynurenate	HMDB0000715	phosphoethanolamine	HMDB0000224	GCST90200454	GCST90200281	16:58517848-59017848	0.0361980179125581	0.152009516457762	0.811780309307794	1.0
MR-IVW	glycohyocholate	HMDB0000138	serine	HMDB0000187	GCST90199935	M32315	10:45742470-46242470	-0.303010216591296	0.177371834102222	0.0875745096148001	1.0
MR-IVW	glycohyocholate	HMDB0000138	serine	HMDB0000187	GCST90199935	M32315	17:28409010-28909010	-0.0878673738092474	0.14937453547572	0.556374370426904	1.0
MR-IVW	sulfate*	HMDB01448	cysteine	HMDB0000574	GCST90199896	M31453	7:122557611-123057611	0.234988573159432	0.183584822780806	0.200545135908882	1.0
MR-IVW	caffeine	HMDB0001847	arachidonate (20:4n6)	HMDB0001043	M00569	GCST90200358	7:17037106-17537106	0.0120841238434174	0.149872424754769	0.935736683656696	1.0
MR-IVW	caffeine	HMDB0001847	arachidonate (20:4n6)	HMDB0001043	M00569	GCST90200358	15:74777880-75277880	-0.101478503595439	0.14640427704307	0.488222370244169	1.0
MR-IVW	serine	HMDB0000187	heme	HMDB0003178	GCST90200415	M32593	1:119778579-120514573	0.0634466593331324	0.103207116859312	0.538719294916102	2.0
MR-IVW	serine	HMDB0000187	heme	HMDB0003178	GCST90200415	M32593	2:211290507-212040821	0.174943372595026	0.14184597777975	0.217451426425182	1.0
MR-IVW	serine	HMDB0000187	heme	HMDB0003178	GCST90200415	M32593	7:55905219-56847625	0.0360206204615982	0.130228397053471	0.782090532523618	1.0
MR-IVW	1-(1-enyl-stearoyl)-2-arachidonoyl-gpe (p-18:0/20:4)*	HMDB0005779	serine	HMDB0000187	GCST90200058	GCST90200415	11:61307803-62000560	-0.11842569345155	0.0550155270580658	0.0313511724193985	2.0
MR-IVW	1-(1-enyl-stearoyl)-2-arachidonoyl-gpe (p-18:0/20:4)*	HMDB0005779	serine	HMDB0000187	GCST90200058	GCST90200415	19:45162079-45662079	-0.183133554518606	0.18196066619074	0.314201154925642	1.0
MR-IVW	1-(1-enyl-stearoyl)-2-arachidonoyl-gpe (p-18:0/20:4)*	HMDB0005779	serine	HMDB0000187	GCST90200058	GCST90200415	19:55491205-55991205	-0.0906993763520259	0.182436871730916	0.619079854806931	1.0
MR-IVW	eicosapentaenoate (epa; 20:5n3)	HMDB0001999	tryptophan	HMDB0000929	GCST90200349	bioa_020	11:61319830-61819830	-0.050282320905229	0.039499073766873	0.203018041857532	1.0
MR-IVW	citrulline	HMDB0000904	docosahexaenoate (dha; 22:6n3)	HMDB0002183	M02132	GCST90199651	10:97115163-97871266	-0.0390002338459473	0.155636136597076	0.802134222119387	1.0
MR-IVW	glycerophosphorylcholine (gpc)	HMDB0000086	ornithine	HMDB0000214	GCST90199629	M01493	1:40156715-40656715	-0.201734921250942	0.157605407227298	0.200545135908883	1.0
MR-IVW	glycochenodeoxycholate	HMDB0000637	taurochenodeoxycholate	HMDB0000951	M32346	GCST90200337	6:156877825-157377825	0.106011509367083	0.154624239648493	0.492960769155251	1.0
MR-IVW	threonine	HMDB0000167	docosahexaenoate (dha; 22:6n3)	HMDB0002183	bioa_019	M19323	2:27191397-28253174	-0.244809875327513	0.14426296224657	0.0897023897414646	1.0
MR-IVW	threonine	HMDB0000167	docosahexaenoate (dha; 22:6n3)	HMDB0002183	bioa_019	M19323	6:126521687-127323798	0.111226652814604	0.343791472336048	0.746294336814333	1.0
MR-IVW	threonine	HMDB0000167	docosahexaenoate (dha; 22:6n3)	HMDB0002183	bioa_019	M19323	8:74631674-75131674	0.0571708768390915	0.200098068936823	0.775096962195988	1.0
MR-IVW	threonine	HMDB0000167	docosahexaenoate (dha; 22:6n3)	HMDB0002183	bioa_019	M19323	12:46636543-47464292	0.105026231870652	0.213151369126965	0.622202854172493	2.0
MR-IVW	threonine	HMDB0000167	docosahexaenoate (dha; 22:6n3)	HMDB0002183	bioa_019	M19323	12:56615040-57115040	0.186727007897832	0.219404234279954	0.394733896485917	1.0
MR-IVW	threonine	HMDB0000167	docosahexaenoate (dha; 22:6n3)	HMDB0002183	bioa_019	M19323	12:59727701-60227701	-0.182869766096358	0.348042458054356	0.599288661619182	1.0
MR-IVW	threonine	HMDB0000167	docosahexaenoate (dha; 22:6n3)	HMDB0002183	bioa_019	M19323	16:1654524-2154524	-0.0300264651106277	0.252222306929278	0.905237629455843	1.0
MR-IVW	threonine	HMDB0000167	docosahexaenoate (dha; 22:6n3)	HMDB0002183	bioa_019	M19323	20:42792364-43292364	0.133076804098405	0.339696052566984	0.695241037678216	1.0
MR-IVW	kynurenine	HMDB0000684	2-hydroxyphenylacetate	HMDB0000669	M15140	GCST90200369	8:39556267-40056267	0.0232615220405825	0.163301194688513	0.88672811669161	1.0
MR-IVW	kynurenine	HMDB0000684	2-hydroxyphenylacetate	HMDB0000669	M15140	GCST90200369	12:112341686-113156415	0.264416698368259	0.136858916020228	0.0533547509054274	1.0
MR-IVW	kynurenine	HMDB0000684	2-hydroxyphenylacetate	HMDB0000669	M15140	GCST90200369	16:87628822-88128822	-0.0459339196094658	0.0963228129785541	0.633451296497315	1.0
MR-IVW	arginine	HMDB0000517	betaine	HMDB0000043	GCST90200372	GCST90200425	6:131644358-132148208	0.0079101383270627	0.152548137952135	0.958645512435577	2.0
MR-IVW	arginine	HMDB0000517	betaine	HMDB0000043	GCST90200372	GCST90200425	10:99896895-100396895	0.251651122075772	0.119204458399333	0.034764733971067	1.0
MR-IVW	docosahexaenoate (dha; 22:6n3)	HMDB0002183	glutamine	HMDB0000641	GCST90199651	GCST90200419	11:61376206-61876206	-0.219951278707258	0.170231139003649	0.196331417209325	1.0
MR-IVW	5-oxoproline	HMDB0000267	hippurate	HMDB0000714	M01494	M15753	8:144903138-145403138	0.0291743604703411	0.0508036277155941	0.565793614513956	1.0
MR-IVW	acetone	HMDB0001659	valine	HMDB0000883	met-d-Acetone	M01649	1:120074995-120574995	-0.509749555174781	0.618981602712235	0.410206998692261	1.0
MR-IVW	acetone	HMDB0001659	valine	HMDB0000883	met-d-Acetone	M01649	5:41206969-43455198	-0.193421859953693	0.253726897887913	0.445867226484277	2.0
MR-IVW	acetone	HMDB0001659	valine	HMDB0000883	met-d-Acetone	M01649	8:126241733-126741733	0.2673212667575	0.641571040218005	0.676922239021381	1.0
MR-IVW	acetone	HMDB0001659	valine	HMDB0000883	met-d-Acetone	M01649	10:135065795-135607239	-0.0973885547609419	0.349535209609276	0.780534146678687	2.0
MR-IVW	acetone	HMDB0001659	valine	HMDB0000883	met-d-Acetone	M01649	12:122365033-122865033	0.538687857865192	0.61949103654497	0.384538052996623	1.0
MR-IVW	acetone	HMDB0001659	valine	HMDB0000883	met-d-Acetone	M01649	13:42058883-42558883	0.932795463234842	0.699596597426133	0.182422439451737	1.0
MR-IVW	acetone	HMDB0001659	valine	HMDB0000883	met-d-Acetone	M01649	19:45929043-46429043	-0.712409850766566	0.68143550942889	0.295812938228254	1.0
MR-IVW	isoursodeoxycholate	HMDB0000686	3-(4-hydroxyphenyl)lactate	HMDB0000755	GCST90199892	M32197	5:35715970-36215970	0.374290174908123	0.181946612802559	0.0396724862659745	1.0
MR-IVW	n-formylanthranilic acid	HMDB0004089	1,7-dimethylurate	HMDB0011103	GCST90199960	GCST90199756	2:143548189-144048189	-0.0603766347765771	0.118496241323891	0.610385240854305	1.0
MR-IVW	n-formylanthranilic acid	HMDB0004089	1,7-dimethylurate	HMDB0011103	GCST90199960	GCST90199756	17:75643177-76448530	0.0097590501334973	0.0315202060462394	0.756855641293369	1.0
MR-IVW	3-(4-hydroxyphenyl)lactate	HMDB0000755	inosine	HMDB0000195	M32197	GCST90200394	17:79879970-80379970	-0.0360367489189282	0.175744916229643	0.837531932039383	1.0
MR-IVW	leucine	HMDB0000687	5-oxoproline	HMDB0000267	bioa_011	GCST90200280	2:27480940-27980940	0.141500016577398	0.53752832497244	0.792364081828976	1.0
MR-IVW	leucine	HMDB0000687	5-oxoproline	HMDB0000267	bioa_011	GCST90200280	4:88972827-89472827	-0.147906812607318	0.218333051585482	0.498128946861126	1.0
MR-IVW	leucine	HMDB0000687	5-oxoproline	HMDB0000267	bioa_011	GCST90200280	11:116336283-116883862	-0.696721929844899	0.585812898162474	0.234311798098936	1.0
MR-IVW	leucine	HMDB0000687	5-oxoproline	HMDB0000267	bioa_011	GCST90200280	15:58477325-58977325	-0.164079600691046	0.495797998334041	0.74068948544938	1.0
MR-IVW	leucine	HMDB0000687	5-oxoproline	HMDB0000267	bioa_011	GCST90200280	16:70059237-70559237	-0.375207107694879	0.318682826900768	0.23904847470483	1.0
MR-IVW	glycerophosphoethanolamine	HMDB0000114	eicosapentaenoate (epa; 20:5n3)	HMDB0001999	GCST90199808	GCST90200349	1:40156715-40656715	-0.0896899232969308	0.177304582183101	0.612960369543515	1.0
MR-IVW	glycerophosphoethanolamine	HMDB0000114	eicosapentaenoate (epa; 20:5n3)	HMDB0001999	GCST90199808	GCST90200349	22:24208096-24708096	-0.166569372194894	0.120687897622276	0.167535439652337	1.0
MR-IVW	kynurenine	HMDB0000684	creatinine	HMDB0000562	M15140	bioa_026	8:39556267-40056267	0.0171197582203205	0.0487742399439329	0.725588348398775	1.0
MR-IVW	kynurenine	HMDB0000684	creatinine	HMDB0000562	M15140	bioa_026	12:111634608-112134608	0.0241189201129717	0.0342598297059257	0.481432773608882	1.0
MR-IVW	kynurenine	HMDB0000684	creatinine	HMDB0000562	M15140	bioa_026	12:112341686-113156415	0.0247770848709277	0.0408862786648972	0.544514753214811	1.0
MR-IVW	kynurenine	HMDB0000684	creatinine	HMDB0000562	M15140	bioa_026	16:87628822-88128822	0.0005754024193058	0.028770120965291	0.984043372566196	1.0
MR-IVW	n6,n6,n6-trimethyllysine	HMDB0001325	cortisone	HMDB0002802	GCST90200344	GCST90200360	11:64586385-65555309	0.0550301527897868	0.0730476834418244	0.451242248137984	2.0
MR-IVW	n6,n6,n6-trimethyllysine	HMDB0001325	cortisone	HMDB0002802	GCST90200344	GCST90200360	16:67497306-67997306	0.04356738951905	0.16629257481038	0.793327307353618	1.0
MR-IVW	n-acetylornithine	HMDB0003357	histidine	HMDB0000177	bioa_023	GCST90200377	2:72878681-74437061	-0.0949786302872584	0.0360957208861111	0.0085059192860766	6.0
MR-IVW	n-acetylornithine	HMDB0003357	histidine	HMDB0000177	bioa_023	GCST90200377	5:950573-1450573	0.867331733986014	0.351307785149291	0.0135542084818313	1.0
MR-IVW	n-acetylornithine	HMDB0003357	histidine	HMDB0000177	bioa_023	GCST90200377	17:37301988-37801988	-0.5014966103323	0.314080100765654	0.110329106884309	1.0
MR-IVW	asparagine	HMDB0000168	glutamine	HMDB0000641	M34283	bioa_006	11:61916235-62416235	-0.0295147635193378	0.0521462252991845	0.571393780516888	1.0
MR-IVW	asparagine	HMDB0000168	glutamine	HMDB0000641	M34283	bioa_006	14:104016664-104812812	-0.034173122998236	0.0242706839476107	0.159131069992932	1.0
MR-IVW	mannose	HMDB0000169	3-hydroxybutyrate (bhba)	HMDB0000011	M00584	GCST90200367	2:27182547-28770083	0.03794923661501	0.0708818613136125	0.592382184660789	1.0
MR-IVW	5-methylthioadenosine (mta)	HMDB0001173	glutamine	HMDB0000641	GCST90200359	bioa_006	6:149659491-150411114	0.0507862951600031	0.0475082274649222	0.2850696694074	1.0
MR-IVW	1-methylxanthine	HMDB0010738	2-oxoarginine*	HMDB0004225	M34389	GCST90199903	8:18010431-18510431	0.0620575035552443	0.0595248798880593	0.297158002042027	1.0
MR-IVW	phosphate	HMDB0001429	alpha-tocopherol	HMDB0001893	GCST90200393	M01561	1:21570042-22070042	0.113006987727339	0.184379822081448	0.53994033019188	1.0
MR-IVW	glycerol 3-phosphate	HMDB0000126	caffeine	HMDB0001847	GCST90199638	M00569	1:20921386-22251981	0.0640457059325703	0.0714317973460452	0.369932723651537	3.0
MR-IVW	3-(4-hydroxyphenyl)lactate	HMDB0000755	threonine	HMDB0000167	M32197	bioa_019	17:79879970-80379970	0.128134835052293	0.0721886394660802	0.0758978871873761	1.0
MR-IVW	orotate	HMDB0000226	glutamine	HMDB0000641	GCST90200392	bioa_006	3:123305909-124961335	-0.0159213727539792	0.0097917421611187	0.103949655360594	1.0
MR-IVW	orotate	HMDB0000226	glutamine	HMDB0000641	GCST90200392	bioa_006	7:32831514-33590783	-0.02749939044266	0.0178659215800498	0.123753238074294	3.0
MR-IVW	2-hydroxyphenylacetate	HMDB0000669	sphinganine-1-phosphate	HMDB0001383	GCST90200369	GCST90199845	9:131329579-131829579	0.0760575162142388	0.0992635085077282	0.443546424516553	1.0
MR-IVW	2-hydroxyphenylacetate	HMDB0000669	sphinganine-1-phosphate	HMDB0001383	GCST90200369	GCST90199845	12:122051275-122551275	-0.033489990319829	0.135083149888581	0.80419529817873	1.0
MR-IVW	betaine	HMDB0000043	2-oxoarginine*	HMDB0004225	M03141	GCST90199903	2:211337631-211837631	0.10785579022458	0.133299678618923	0.418444596711683	1.0
MR-IVW	betaine	HMDB0000043	2-oxoarginine*	HMDB0004225	M03141	GCST90199903	5:78095798-78666416	0.0603256516977392	0.0860452235793981	0.483245357383244	2.0
MR-IVW	betaine	HMDB0000043	2-oxoarginine*	HMDB0004225	M03141	GCST90199903	12:30349-530349	0.0565003235456263	0.160155627641628	0.724250470490308	1.0
MR-IVW	alanine	HMDB0000161	taurocholate	HMDB0000036	bioa_001	M18497	1:206985954-207485954	-0.255945667914292	0.511891335828586	0.617075077451976	1.0
MR-IVW	alanine	HMDB0000161	taurocholate	HMDB0000036	bioa_001	M18497	2:27143030-28594285	0.424026248870295	0.324020058099	0.190655655295935	1.0
MR-IVW	alanine	HMDB0000161	taurocholate	HMDB0000036	bioa_001	M18497	2:64958074-65458074	0.225184156613061	0.445364220856946	0.613124858714892	1.0
MR-IVW	alanine	HMDB0000161	taurocholate	HMDB0000036	bioa_001	M18497	3:71155270-71655270	-0.608932662589868	0.759080442406548	0.422438547517772	1.0
MR-IVW	alanine	HMDB0000161	taurocholate	HMDB0000036	bioa_001	M18497	4:88976422-89476422	-1.37634448653048	0.718855082136937	0.0555391772651966	1.0
MR-IVW	alanine	HMDB0000161	taurocholate	HMDB0000036	bioa_001	M18497	7:72732874-73232874	0.814559351168022	0.680585773673283	0.231364872169696	1.0
MR-IVW	alanine	HMDB0000161	taurocholate	HMDB0000036	bioa_001	M18497	8:145568681-146068681	-0.0787697149075694	0.77894495853041	0.919452347549108	1.0
MR-IVW	alanine	HMDB0000161	taurocholate	HMDB0000036	bioa_001	M18497	9:4040541-4540541	0.279105390378563	0.693534606395217	0.687360954877515	1.0
MR-IVW	alanine	HMDB0000161	taurocholate	HMDB0000036	bioa_001	M18497	11:116336283-116836283	0.416674941281238	0.71616005532713	0.560689155852095	1.0
MR-IVW	alanine	HMDB0000161	taurocholate	HMDB0000036	bioa_001	M18497	12:46636543-47713425	-0.0529281077243116	0.407734387177263	0.896716543523533	2.0
MR-IVW	alanine	HMDB0000161	taurocholate	HMDB0000036	bioa_001	M18497	12:56615040-57115040	-0.0504503125864763	0.381530488935229	0.894801261650801	1.0
MR-IVW	alanine	HMDB0000161	taurocholate	HMDB0000036	bioa_001	M18497	12:59727701-60227701	0.391371509666519	0.558066782302257	0.483116624043431	1.0
MR-IVW	alanine	HMDB0000161	taurocholate	HMDB0000036	bioa_001	M18497	14:75116447-75616447	-1.12021871617076	0.793855783113135	0.158211854275828	1.0
MR-IVW	alanine	HMDB0000161	taurocholate	HMDB0000036	bioa_001	M18497	16:69621701-70931491	0.0339103030047803	0.354747970017029	0.92384633181885	3.0
MR-IVW	alanine	HMDB0000161	taurocholate	HMDB0000036	bioa_001	M18497	17:40568584-41068584	-0.0267103193050223	0.810213018919154	0.973700877224898	1.0
MR-IVW	alanine	HMDB0000161	taurocholate	HMDB0000036	bioa_001	M18497	22:18906543-19406543	0.519757414384841	0.819617461145331	0.525985322047425	1.0
MR-IVW	n6,n6,n6-trimethyllysine	HMDB0001325	asparagine	HMDB0000168	GCST90200344	GCST90200452	11:64586385-65555309	-0.046691463913794	0.0726410670421229	0.520373662512853	2.0
MR-IVW	n6,n6,n6-trimethyllysine	HMDB0001325	asparagine	HMDB0000168	GCST90200344	GCST90200452	16:67497306-67997306	-0.0508236145155593	0.165361951644482	0.758578736675101	1.0
MR-IVW	glutamine	HMDB0000641	3-(4-hydroxyphenyl)lactate	HMDB0000755	met-d-Gln	M32197	1:213912734-214412734	1.02528562252656	0.605850595129327	0.0905873219215125	1.0
MR-IVW	glutamine	HMDB0000641	3-(4-hydroxyphenyl)lactate	HMDB0000755	met-d-Gln	M32197	2:26939063-28767861	-0.462381306637803	0.210910771448822	0.0283572966980009	1.0
MR-IVW	glutamine	HMDB0000641	3-(4-hydroxyphenyl)lactate	HMDB0000755	met-d-Gln	M32197	2:190998205-192033792	0.303281629094448	0.264148515662907	0.250907410498614	1.0
MR-IVW	glutamine	HMDB0000641	3-(4-hydroxyphenyl)lactate	HMDB0000755	met-d-Gln	M32197	2:211168890-211668890	0.488959168784377	0.706274354910765	0.488744120386506	1.0
MR-IVW	glutamine	HMDB0000641	3-(4-hydroxyphenyl)lactate	HMDB0000755	met-d-Gln	M32197	3:38941335-39441335	0.206262499580522	0.680666248615725	0.761866768188248	1.0
MR-IVW	glutamine	HMDB0000641	3-(4-hydroxyphenyl)lactate	HMDB0000755	met-d-Gln	M32197	3:52085887-52937605	-0.921543843331418	0.726064846261113	0.2043587699138	1.0
MR-IVW	glutamine	HMDB0000641	3-(4-hydroxyphenyl)lactate	HMDB0000755	met-d-Gln	M32197	3:159689586-160441236	0.556690527767266	0.391187938431049	0.154713857286324	1.0
MR-IVW	glutamine	HMDB0000641	3-(4-hydroxyphenyl)lactate	HMDB0000755	met-d-Gln	M32197	5:55611894-56111894	-1.13902222117654	0.704122827636408	0.105738681329251	1.0
MR-IVW	glutamine	HMDB0000641	3-(4-hydroxyphenyl)lactate	HMDB0000755	met-d-Gln	M32197	6:20425792-20925792	-0.938205822161585	0.641930299373715	0.143867728481614	1.0
MR-IVW	glutamine	HMDB0000641	3-(4-hydroxyphenyl)lactate	HMDB0000755	met-d-Gln	M32197	6:41265224-41765224	-1.02465387415789	0.735077779287184	0.163335906964226	1.0
MR-IVW	glutamine	HMDB0000641	3-(4-hydroxyphenyl)lactate	HMDB0000755	met-d-Gln	M32197	6:56020405-56520405	0.745954339062264	0.724014505560436	0.302867777010299	1.0
MR-IVW	glutamine	HMDB0000641	3-(4-hydroxyphenyl)lactate	HMDB0000755	met-d-Gln	M32197	6:126492728-127693092	-0.172594542185014	0.49860645520116	0.729227098416633	1.0
MR-IVW	glutamine	HMDB0000641	3-(4-hydroxyphenyl)lactate	HMDB0000755	met-d-Gln	M32197	6:131635614-132135614	0.146556835566081	0.553659156582967	0.791236045636805	1.0
MR-IVW	glutamine	HMDB0000641	3-(4-hydroxyphenyl)lactate	HMDB0000755	met-d-Gln	M32197	7:72772933-73272933	0.2374406741769	0.346267649841315	0.492893296439638	1.0
MR-IVW	glutamine	HMDB0000641	3-(4-hydroxyphenyl)lactate	HMDB0000755	met-d-Gln	M32197	8:17124777-17669461	-0.474564168688116	0.493546735435645	0.336281496460681	1.0
MR-IVW	glutamine	HMDB0000641	3-(4-hydroxyphenyl)lactate	HMDB0000755	met-d-Gln	M32197	8:126231747-126731747	-0.541713752631138	0.5868565653504	0.355967119733731	1.0
MR-IVW	glutamine	HMDB0000641	3-(4-hydroxyphenyl)lactate	HMDB0000755	met-d-Gln	M32197	9:4040541-4540541	0.172693323423331	0.498891823222963	0.729227098416633	1.0
MR-IVW	glutamine	HMDB0000641	3-(4-hydroxyphenyl)lactate	HMDB0000755	met-d-Gln	M32197	9:21884172-22384172	0.344772174956625	0.689544349913251	0.617075077451974	1.0
MR-IVW	glutamine	HMDB0000641	3-(4-hydroxyphenyl)lactate	HMDB0000755	met-d-Gln	M32197	10:98828483-99609412	0.0121158764798521	0.205969900157489	0.953092667147441	1.0
MR-IVW	glutamine	HMDB0000641	3-(4-hydroxyphenyl)lactate	HMDB0000755	met-d-Gln	M32197	10:114535278-115035278	0.898158615874292	0.686827176845046	0.190977693467857	1.0
MR-IVW	glutamine	HMDB0000641	3-(4-hydroxyphenyl)lactate	HMDB0000755	met-d-Gln	M32197	11:8005408-8505408	-0.185322346823337	0.438034637946075	0.672239138726751	1.0
MR-IVW	glutamine	HMDB0000641	3-(4-hydroxyphenyl)lactate	HMDB0000755	met-d-Gln	M32197	11:18148958-18648958	-0.486084304991713	0.702121773876917	0.488744120386506	1.0
MR-IVW	glutamine	HMDB0000641	3-(4-hydroxyphenyl)lactate	HMDB0000755	met-d-Gln	M32197	11:73860169-74360169	0.0953885562398889	0.694973766890626	0.890829316006347	1.0
MR-IVW	glutamine	HMDB0000641	3-(4-hydroxyphenyl)lactate	HMDB0000755	met-d-Gln	M32197	12:4051876-4551876	0.457633509655691	0.719138372316087	0.524539436435314	1.0
MR-IVW	glutamine	HMDB0000641	3-(4-hydroxyphenyl)lactate	HMDB0000755	met-d-Gln	M32197	12:46377388-47736079	0.148806946751895	0.390587234735143	0.703216147405004	2.0
MR-IVW	glutamine	HMDB0000641	3-(4-hydroxyphenyl)lactate	HMDB0000755	met-d-Gln	M32197	12:55949170-57674145	-0.155409946865362	0.0876462293312586	0.076203787895937	3.0
MR-IVW	glutamine	HMDB0000641	3-(4-hydroxyphenyl)lactate	HMDB0000755	met-d-Gln	M32197	12:59330993-60240767	-0.107974734874242	0.302412221300487	0.721058208639327	2.0
MR-IVW	glutamine	HMDB0000641	3-(4-hydroxyphenyl)lactate	HMDB0000755	met-d-Gln	M32197	12:121134495-121634495	1.83850626320143	0.724260043079348	0.0111341040457295	1.0
MR-IVW	glutamine	HMDB0000641	3-(4-hydroxyphenyl)lactate	HMDB0000755	met-d-Gln	M32197	14:21242229-21782312	1.05673263873064	0.686876215174913	0.123935805672742	1.0
MR-IVW	glutamine	HMDB0000641	3-(4-hydroxyphenyl)lactate	HMDB0000755	met-d-Gln	M32197	14:74940531-75440531	0.642982561352307	0.668701863806404	0.336281496460681	1.0
MR-IVW	glutamine	HMDB0000641	3-(4-hydroxyphenyl)lactate	HMDB0000755	met-d-Gln	M32197	14:100545139-101045139	-0.983269117416235	0.549964082622638	0.0737955658801389	1.0
MR-IVW	glutamine	HMDB0000641	3-(4-hydroxyphenyl)lactate	HMDB0000755	met-d-Gln	M32197	16:70118909-70618909	0.716641939712467	0.699975848091246	0.305925251124323	1.0
MR-IVW	glutamine	HMDB0000641	3-(4-hydroxyphenyl)lactate	HMDB0000755	met-d-Gln	M32197	17:25345818-25845818	0.117066345307666	0.608744995599868	0.847501193268096	1.0
MR-IVW	glutamine	HMDB0000641	3-(4-hydroxyphenyl)lactate	HMDB0000755	met-d-Gln	M32197	18:31306350-31806350	0.140642844729362	0.731342792592689	0.847501193268096	1.0
MR-IVW	glutamine	HMDB0000641	3-(4-hydroxyphenyl)lactate	HMDB0000755	met-d-Gln	M32197	20:55862882-56362882	-2.43641086993304	0.696117391409439	0.000465258158071	1.0
MR-IVW	glutamine	HMDB0000641	3-(4-hydroxyphenyl)lactate	HMDB0000755	met-d-Gln	M32197	22:44074730-44574730	0.281676017597633	0.684070328451401	0.68051189290169	1.0
MR-IVW	creatinine	HMDB0000562	gluconate	HMDB0000625	met-d-Creatinine	GCST90200373	1:62775942-63275942	1.07212282044377	0.537542646264917	0.0460986560505895	1.0
MR-IVW	creatinine	HMDB0000562	gluconate	HMDB0000625	met-d-Creatinine	GCST90200373	1:78344069-78844069	1.32689660594732	0.590259559448316	0.0245769335703161	1.0
MR-IVW	creatinine	HMDB0000562	gluconate	HMDB0000625	met-d-Creatinine	GCST90200373	1:113008681-113508681	0.430096711887742	0.4814561077383	0.371683226614157	1.0
MR-IVW	creatinine	HMDB0000562	gluconate	HMDB0000625	met-d-Creatinine	GCST90200373	1:150079982-151190625	-0.0971386255629728	0.443114661934546	0.826480382871432	1.0
MR-IVW	creatinine	HMDB0000562	gluconate	HMDB0000625	met-d-Creatinine	GCST90200373	1:243202864-243702864	-1.07344879054273	0.664526876238976	0.106233195010684	1.0
MR-IVW	creatinine	HMDB0000562	gluconate	HMDB0000625	met-d-Creatinine	GCST90200373	2:15538692-16038692	0.481775619867302	0.641438885386151	0.452601038403833	1.0
MR-IVW	creatinine	HMDB0000562	gluconate	HMDB0000625	met-d-Creatinine	GCST90200373	2:18426203-18926203	0.520393695027688	0.608841727260282	0.392702088538807	1.0
MR-IVW	creatinine	HMDB0000562	gluconate	HMDB0000625	met-d-Creatinine	GCST90200373	2:73303397-74097901	0.67271037370118	0.555819802406812	0.226162647368697	1.0
MR-IVW	creatinine	HMDB0000562	gluconate	HMDB0000625	met-d-Creatinine	GCST90200373	2:121056440-121556440	0.595693094951721	0.546337974691334	0.275564249488881	1.0
MR-IVW	creatinine	HMDB0000562	gluconate	HMDB0000625	met-d-Creatinine	GCST90200373	2:148593372-149093372	-0.190632515704637	0.671996523112315	0.77665500484494	1.0
MR-IVW	creatinine	HMDB0000562	gluconate	HMDB0000625	met-d-Creatinine	GCST90200373	2:176734544-177234544	0.0935046588370868	0.545859832384262	0.863989508778919	1.0
MR-IVW	creatinine	HMDB0000562	gluconate	HMDB0000625	met-d-Creatinine	GCST90200373	2:211293055-211793055	0.203269184643133	0.327446698868745	0.534750768963971	1.0
MR-IVW	creatinine	HMDB0000562	gluconate	HMDB0000625	met-d-Creatinine	GCST90200373	2:217394852-217894852	-0.21988704328733	0.518948215664083	0.671772409352245	1.0
MR-IVW	creatinine	HMDB0000562	gluconate	HMDB0000625	met-d-Creatinine	GCST90200373	2:220108198-220608198	0.250796193325681	0.531196934200127	0.636831064758498	1.0
MR-IVW	creatinine	HMDB0000562	gluconate	HMDB0000625	met-d-Creatinine	GCST90200373	3:38187471-38687471	-0.0748882668628865	0.641331758865841	0.907042370275934	1.0
MR-IVW	creatinine	HMDB0000562	gluconate	HMDB0000625	met-d-Creatinine	GCST90200373	3:141462708-141962708	0.978688064172999	0.551065771068886	0.0757343364582496	1.0
MR-IVW	creatinine	HMDB0000562	gluconate	HMDB0000625	met-d-Creatinine	GCST90200373	3:185024780-185524780	0.693930433980305	0.583759762434028	0.23454748795417	1.0
MR-IVW	creatinine	HMDB0000562	gluconate	HMDB0000625	met-d-Creatinine	GCST90200373	4:76880934-77664144	1.0806430051219	0.251821630244813	1.77627465683138e-05	1.0
MR-IVW	creatinine	HMDB0000562	gluconate	HMDB0000625	met-d-Creatinine	GCST90200373	4:103323863-104102802	0.674660073935392	0.517954843706624	0.192729761464047	1.0
MR-IVW	creatinine	HMDB0000562	gluconate	HMDB0000625	met-d-Creatinine	GCST90200373	5:39144851-39644851	0.629976372145932	0.422626703770386	0.136060945411015	1.0
MR-IVW	creatinine	HMDB0000562	gluconate	HMDB0000625	met-d-Creatinine	GCST90200373	5:53045546-53835870	-0.297108656522477	0.627090654194171	0.635650376575819	1.0
MR-IVW	creatinine	HMDB0000562	gluconate	HMDB0000625	met-d-Creatinine	GCST90200373	5:176565124-177065124	0.184299808415867	0.365977026385365	0.614554442138068	1.0
MR-IVW	creatinine	HMDB0000562	gluconate	HMDB0000625	met-d-Creatinine	GCST90200373	6:43556335-44056335	-0.0515095602008085	0.490256333267662	0.916322971408295	1.0
MR-IVW	creatinine	HMDB0000562	gluconate	HMDB0000625	met-d-Creatinine	GCST90200373	6:108750742-109250742	0.3608896826377	0.648008946492732	0.577581519692735	1.0
MR-IVW	creatinine	HMDB0000562	gluconate	HMDB0000625	met-d-Creatinine	GCST90200373	6:133547208-134047208	0.315552073519976	0.604590636817821	0.601721277993249	1.0
MR-IVW	creatinine	HMDB0000562	gluconate	HMDB0000625	met-d-Creatinine	GCST90200373	6:160418389-160927934	-0.419522530916905	0.388372064185945	0.28004965819579	1.0
MR-IVW	creatinine	HMDB0000562	gluconate	HMDB0000625	met-d-Creatinine	GCST90200373	7:1036567-1536567	0.451380307294838	0.446212359263298	0.311738045414148	1.0
MR-IVW	creatinine	HMDB0000562	gluconate	HMDB0000625	met-d-Creatinine	GCST90200373	7:25488956-25988956	1.71209977438664	0.624599790577984	0.0061231096481634	1.0
MR-IVW	creatinine	HMDB0000562	gluconate	HMDB0000625	met-d-Creatinine	GCST90200373	7:76984640-77791673	-0.0607745595534628	0.577053808422159	0.916122921437451	1.0
MR-IVW	creatinine	HMDB0000562	gluconate	HMDB0000625	met-d-Creatinine	GCST90200373	7:128492221-128992221	0.503671084089646	0.617313454318918	0.414552665272425	1.0
MR-IVW	creatinine	HMDB0000562	gluconate	HMDB0000625	met-d-Creatinine	GCST90200373	7:151165041-151665041	0.204161129407587	0.278803798778866	0.464000565195353	1.0
MR-IVW	creatinine	HMDB0000562	gluconate	HMDB0000625	met-d-Creatinine	GCST90200373	8:8031142-9250941	-0.149625084076706	0.576580617223299	0.79524625220532	1.0
MR-IVW	creatinine	HMDB0000562	gluconate	HMDB0000625	met-d-Creatinine	GCST90200373	8:9759952-10530228	0.468978776325371	0.649695596349906	0.470390480925092	1.0
MR-IVW	creatinine	HMDB0000562	gluconate	HMDB0000625	met-d-Creatinine	GCST90200373	8:10561829-11945872	-0.43299452862903	0.64173488295589	0.499850537988972	1.0
MR-IVW	creatinine	HMDB0000562	gluconate	HMDB0000625	met-d-Creatinine	GCST90200373	8:19609539-20109539	-0.64441298028062	0.620875208879584	0.299311663342083	1.0
MR-IVW	creatinine	HMDB0000562	gluconate	HMDB0000625	met-d-Creatinine	GCST90200373	8:23527006-24027006	1.20504293806668	0.531067658083747	0.0232625527565487	1.0
MR-IVW	creatinine	HMDB0000562	gluconate	HMDB0000625	met-d-Creatinine	GCST90200373	8:30157389-30657389	0.0609014271419569	0.625436253163879	0.922429140915741	1.0
MR-IVW	creatinine	HMDB0000562	gluconate	HMDB0000625	met-d-Creatinine	GCST90200373	8:144768354-145268354	0.216460207308855	0.652350942098259	0.740028517787649	1.0
MR-IVW	creatinine	HMDB0000562	gluconate	HMDB0000625	met-d-Creatinine	GCST90200373	9:71184707-71684707	0.138162419495844	0.563757209192942	0.806398879762346	1.0
MR-IVW	creatinine	HMDB0000562	gluconate	HMDB0000625	met-d-Creatinine	GCST90200373	10:52398454-52898454	-0.39515017551405	0.561244697110457	0.481395149286579	1.0
MR-IVW	creatinine	HMDB0000562	gluconate	HMDB0000625	met-d-Creatinine	GCST90200373	11:1928330-2428330	0.187059053353588	0.667992708286577	0.779453276624695	1.0
MR-IVW	creatinine	HMDB0000562	gluconate	HMDB0000625	met-d-Creatinine	GCST90200373	11:2548804-3048804	-0.0932109654752988	0.548819855701891	0.86513682655098	1.0
MR-IVW	creatinine	HMDB0000562	gluconate	HMDB0000625	met-d-Creatinine	GCST90200373	11:30504837-31294673	0.276267055593121	0.41703025245376	0.507674626680744	1.0
MR-IVW	creatinine	HMDB0000562	gluconate	HMDB0000625	met-d-Creatinine	GCST90200373	11:116373213-117240760	-0.380399203438968	0.566400331969234	0.501833048681273	1.0
MR-IVW	creatinine	HMDB0000562	gluconate	HMDB0000625	met-d-Creatinine	GCST90200373	12:15092463-15592463	0.456795687705848	0.624640118643356	0.464599480375541	1.0
MR-IVW	creatinine	HMDB0000562	gluconate	HMDB0000625	met-d-Creatinine	GCST90200373	15:41118334-41871842	0.540222823116004	0.506186457957825	0.285863128408899	1.0
MR-IVW	creatinine	HMDB0000562	gluconate	HMDB0000625	met-d-Creatinine	GCST90200373	15:45400360-46179051	-0.105445472742277	0.300897833022252	0.726011413966237	1.0
MR-IVW	creatinine	HMDB0000562	gluconate	HMDB0000625	met-d-Creatinine	GCST90200373	15:53700578-54200578	-0.427572791796336	0.525606778668531	0.415940521135899	1.0
MR-IVW	creatinine	HMDB0000562	gluconate	HMDB0000625	met-d-Creatinine	GCST90200373	15:76097375-76597375	1.37298634107292	0.531228702912098	0.0097506593026883	1.0
MR-IVW	creatinine	HMDB0000562	gluconate	HMDB0000625	met-d-Creatinine	GCST90200373	16:20142332-21335139	0.919294148938326	0.446992327017921	0.0397226228722804	2.0
MR-IVW	creatinine	HMDB0000562	gluconate	HMDB0000625	met-d-Creatinine	GCST90200373	16:89453424-89953424	0.100537133111501	0.521926782198235	0.847251183761286	1.0
MR-IVW	creatinine	HMDB0000562	gluconate	HMDB0000625	met-d-Creatinine	GCST90200373	17:19176536-19724875	1.26609717285123	0.421353117859038	0.0026572376079712	1.0
MR-IVW	creatinine	HMDB0000562	gluconate	HMDB0000625	met-d-Creatinine	GCST90200373	17:37200083-37954217	-0.264940801199957	0.439147551931969	0.546304463316379	1.0
MR-IVW	creatinine	HMDB0000562	gluconate	HMDB0000625	met-d-Creatinine	GCST90200373	17:58690466-59700441	-0.0373830023148714	0.351872645949686	0.915391816932964	2.0
MR-IVW	creatinine	HMDB0000562	gluconate	HMDB0000625	met-d-Creatinine	GCST90200373	18:76910235-77410235	0.0895918002363468	0.488671976558897	0.854533370050681	1.0
MR-IVW	creatinine	HMDB0000562	gluconate	HMDB0000625	met-d-Creatinine	GCST90200373	19:32940263-33709298	0.451654404779727	0.51383860936508	0.379411546067839	1.0
MR-IVW	creatinine	HMDB0000562	gluconate	HMDB0000625	met-d-Creatinine	GCST90200373	19:45162079-45662079	1.03758446486894	0.643705224301695	0.106985049976791	1.0
MR-IVW	creatinine	HMDB0000562	gluconate	HMDB0000625	met-d-Creatinine	GCST90200373	20:32653904-33537782	0.0367365780902631	0.517602990504718	0.943418104718505	1.0
MR-IVW	creatinine	HMDB0000562	gluconate	HMDB0000625	met-d-Creatinine	GCST90200373	22:38345240-38845240	-0.344594940749492	0.531548553894604	0.516800650387072	1.0
MR-IVW	1-stearoyl-2-oleoyl-gps (18:0/18:1)	HMDB0010163	biliverdin	HMDB0001008	GCST90199652	GCST90200706	3:56598999-57098999	-0.0288094195553746	0.130809613158787	0.825684779541398	1.0
MR-IVW	aspartate	HMDB0000191	docosapentaenoate (n6 dpa; 22:5n6)	HMDB0001976	GCST90200370	GCST90199796	3:56598999-57098999	-0.153691957790458	0.123590491318316	0.213662241549172	1.0
MR-IVW	aspartate	HMDB0000191	docosapentaenoate (n6 dpa; 22:5n6)	HMDB0001976	GCST90200370	GCST90199796	5:36388589-36888589	0.129671052683519	0.185289916708166	0.484034790805266	1.0
MR-IVW	4-methyl-2-oxopentanoate	HMDB0000695	3-methyl-2-oxobutyrate	HMDB0000019	M22116	GCST90199677	4:88976422-89476422	1.27159659167247	0.159125208847411	1.33664113229976e-15	1.0
MR-IVW	4-methyl-2-oxopentanoate	HMDB0000695	3-methyl-2-oxobutyrate	HMDB0000019	M22116	GCST90199677	13:48209901-48709901	-0.120728638876508	0.170390161411293	0.478608546221583	1.0
MR-IVW	cystathionine	HMDB0000099	kynurenate	HMDB0000715	GCST90200383	GCST90200454	1:70631670-71131670	-0.0457707860037187	0.0820130057413765	0.576781699674344	1.0
MR-IVW	cystathionine	HMDB0000099	kynurenate	HMDB0000715	GCST90200383	GCST90200454	19:33152807-33652807	0.473326620264975	0.163460644574863	0.0037836083810217	1.0
MR-IVW	spermidine	HMDB0001257	uridine	HMDB0000296	GCST90200423	M00606	1:247789451-248289451	0.0180870408932929	0.153739847592995	0.906347316282197	1.0
MR-IVW	citrate	HMDB0000094	choline	HMDB0000097	M01564	GCST90200327	5:14625868-15125868	0.431225351865383	0.15622076268209	0.0057737916614878	1.0
MR-IVW	citrate	HMDB0000094	choline	HMDB0000097	M01564	GCST90200327	17:6345930-6933878	0.036169012446798	0.107400072373451	0.736291061528476	2.0
MR-IVW	n-acetylornithine	HMDB0003357	biliverdin	HMDB0001008	bioa_023	M02137	2:72878681-74437061	-0.0380075833582807	0.0354554204819459	0.283727980229924	7.0
MR-IVW	n-acetylornithine	HMDB0003357	biliverdin	HMDB0001008	bioa_023	M02137	5:950573-1450573	0.13691578001869	0.315959492350824	0.66477262525335	1.0
MR-IVW	n-acetylornithine	HMDB0003357	biliverdin	HMDB0001008	bioa_023	M02137	14:23348952-23848952	-0.437306799023919	0.403667814483618	0.278660494899244	1.0
MR-IVW	n-acetylornithine	HMDB0003357	biliverdin	HMDB0001008	bioa_023	M02137	17:37301988-37801988	0.498562621830161	0.369624012736152	0.177389260175534	1.0
MR-IVW	kynurenate	HMDB0000715	cortisone	HMDB0002802	GCST90200454	GCST90200360	1:241463402-241963402	-0.0267764543716172	0.0524644274062693	0.609789806261299	1.0
MR-IVW	kynurenate	HMDB0000715	cortisone	HMDB0002802	GCST90200454	GCST90200360	4:170711647-171211647	0.15642429699182	0.133598326291522	0.241656979517209	1.0
MR-IVW	kynurenate	HMDB0000715	cortisone	HMDB0002802	GCST90200454	GCST90200360	16:58517848-59017848	-0.18875855154488	0.152925143446476	0.217083714235096	1.0
MR-IVW	beta-citrylglutamate	HMDB0241915	isoleucine	HMDB0000172	GCST90199911	GCST90200399	3:183486882-183986882	-0.138829070752219	0.11788804705472	0.238942216416851	1.0
MR-IVW	beta-citrylglutamate	HMDB0241915	isoleucine	HMDB0000172	GCST90199911	GCST90200399	11:88203934-92094388	-0.0249388551137052	0.0265031237707067	0.346716158289353	5.0
MR-IVW	3-(4-hydroxyphenyl)lactate	HMDB0000755	tyrosine	HMDB0000158	M32197	met-d-Tyr	17:79879970-80379970	-0.0404246701366449	0.0364388754799303	0.267264979414391	1.0
MR-IVW	alanine	HMDB0000161	valine	HMDB0000883	bioa_001	M01649	1:206985954-207485954	-0.275261557996507	0.36701541066201	0.453254704753736	1.0
MR-IVW	alanine	HMDB0000161	valine	HMDB0000883	bioa_001	M01649	2:27143030-28594285	0.716009978497213	0.232219452485583	0.0020469573285851	1.0
MR-IVW	alanine	HMDB0000161	valine	HMDB0000883	bioa_001	M01649	2:64958074-65458074	-0.718243913036939	0.319219516905306	0.0244489453100893	1.0
MR-IVW	alanine	HMDB0000161	valine	HMDB0000883	bioa_001	M01649	3:71155270-71655270	0.181429946870071	0.544289840610223	0.738882680363532	1.0
MR-IVW	alanine	HMDB0000161	valine	HMDB0000883	bioa_001	M01649	4:88976422-89476422	-3.46995552702946	0.514067485485844	1.4784515556033297e-11	1.0
MR-IVW	alanine	HMDB0000161	valine	HMDB0000883	bioa_001	M01649	7:72732874-73232874	0.232406279610146	0.488053187181313	0.63393868388135	1.0
MR-IVW	alanine	HMDB0000161	valine	HMDB0000883	bioa_001	M01649	8:145568681-146068681	0.465387153017452	0.558464583620942	0.404656761927285	1.0
MR-IVW	alanine	HMDB0000161	valine	HMDB0000883	bioa_001	M01649	9:4040541-4540541	0.870029347269447	0.497159627011109	0.0801183137276323	1.0
MR-IVW	alanine	HMDB0000161	valine	HMDB0000883	bioa_001	M01649	11:116336283-116836283	-0.205396748083796	0.513491870209495	0.689156516779356	1.0
MR-IVW	alanine	HMDB0000161	valine	HMDB0000883	bioa_001	M01649	12:46636543-47713425	0.423355483539248	0.470887866060343	0.368621789900859	2.0
MR-IVW	alanine	HMDB0000161	valine	HMDB0000883	bioa_001	M01649	12:56615040-57115040	0.143971737952085	0.273546302108962	0.598668814257766	1.0
MR-IVW	alanine	HMDB0000161	valine	HMDB0000883	bioa_001	M01649	12:59727701-60227701	0.333442869365305	0.400131443238365	0.404656761927285	1.0
MR-IVW	alanine	HMDB0000161	valine	HMDB0000883	bioa_001	M01649	14:75116447-75616447	0.189775488120192	0.569326464360584	0.738882680363532	1.0
MR-IVW	alanine	HMDB0000161	valine	HMDB0000883	bioa_001	M01649	16:69621701-70931491	-0.294684160261139	0.335492304332316	0.379746541222791	3.0
MR-IVW	alanine	HMDB0000161	valine	HMDB0000883	bioa_001	M01649	17:40568584-41068584	-0.683358004591594	0.580854303902855	0.23940687879679	1.0
MR-IVW	alanine	HMDB0000161	valine	HMDB0000883	bioa_001	M01649	22:18906543-19406543	-0.0979469649523601	0.587681789714176	0.867632334778196	1.0
MR-IVW	5-methylthioadenosine (mta)	HMDB0001173	sphinganine-1-phosphate	HMDB0001383	GCST90200359	GCST90199845	2:211290507-211790507	-0.109924427005905	0.15365615362284	0.474366677717009	1.0
MR-IVW	5-methylthioadenosine (mta)	HMDB0001173	sphinganine-1-phosphate	HMDB0001383	GCST90200359	GCST90199845	6:149659491-150411114	-0.0536401869794401	0.155284989381891	0.72977067618262	1.0
MR-IVW	5-methylthioadenosine (mta)	HMDB0001173	sphinganine-1-phosphate	HMDB0001383	GCST90200359	GCST90199845	6:160319068-160819068	0.221244416131976	0.179243586779957	0.217082705134116	1.0
MR-IVW	5-methylthioadenosine (mta)	HMDB0001173	sphinganine-1-phosphate	HMDB0001383	GCST90200359	GCST90199845	16:16009596-16509596	0.0475524637130366	0.165168538129337	0.773421240333972	1.0
MR-IVW	serine	HMDB0000187	adenosine	HMDB0000050	M32315	M00555	1:119966025-120466025	0.036179251013597	0.0964780027029261	0.707660466654555	1.0
MR-IVW	serine	HMDB0000187	adenosine	HMDB0000050	M32315	M00555	2:211323559-211823559	-0.0058531704387658	0.128769749652864	0.963745004895631	1.0
MR-IVW	serine	HMDB0000187	adenosine	HMDB0000050	M32315	M00555	7:55822010-56322010	-0.0557407559369436	0.135370407275435	0.680511892901688	1.0
MR-IVW	creatine	HMDB0000064	choline	HMDB0000097	GCST90200323	GCST90200327	2:211290507-211790507	-0.424115929248692	0.0750022384291045	1.56109363459245e-08	1.0
MR-IVW	creatine	HMDB0000064	choline	HMDB0000097	GCST90200323	GCST90200327	15:45404327-45904327	-0.216560325287514	0.138179508998553	0.117058821109574	1.0
MR-IVW	creatinine	HMDB0000562	tyrosine	HMDB0000158	bioa_026	M01299	1:109627506-110127506	0.4758570408738	0.585670204152367	0.416504786576217	1.0
MR-IVW	creatinine	HMDB0000562	tyrosine	HMDB0000158	bioa_026	M01299	2:27480940-27980940	0.201659517177971	0.403319034355942	0.617075077451974	1.0
MR-IVW	creatinine	HMDB0000562	tyrosine	HMDB0000158	bioa_026	M01299	2:73467567-73967567	-0.0716623097417364	0.609129632804762	0.906347316282193	1.0
MR-IVW	creatinine	HMDB0000562	tyrosine	HMDB0000158	bioa_026	M01299	2:121056440-121556440	0.572750929480684	0.608547862573228	0.346614432503052	1.0
MR-IVW	creatinine	HMDB0000562	tyrosine	HMDB0000158	bioa_026	M01299	2:211315692-211815692	-0.0214523059766155	0.471950731485614	0.963745004895633	1.0
MR-IVW	creatinine	HMDB0000562	tyrosine	HMDB0000158	bioa_026	M01299	2:217404869-217904869	-0.572747648853223	0.509109021202865	0.260589034273618	1.0
MR-IVW	creatinine	HMDB0000562	tyrosine	HMDB0000158	bioa_026	M01299	4:77118847-77618847	-0.632577684134228	0.404849717845904	0.118170245865334	1.0
MR-IVW	creatinine	HMDB0000562	tyrosine	HMDB0000158	bioa_026	M01299	5:39171736-39671736	0.0359552500462595	0.575284000740227	0.950164661941512	1.0
MR-IVW	creatinine	HMDB0000562	tyrosine	HMDB0000158	bioa_026	M01299	5:67795622-68295622	-1.4579157945232	0.607464914384664	0.0163950718491921	1.0
MR-IVW	creatinine	HMDB0000562	tyrosine	HMDB0000158	bioa_026	M01299	5:176567143-177067143	-0.120965255268669	0.411281867913482	0.768668006560812	1.0
MR-IVW	creatinine	HMDB0000562	tyrosine	HMDB0000158	bioa_026	M01299	6:6868990-7368990	0.960026330843531	0.614416851739857	0.118170245865334	1.0
MR-IVW	creatinine	HMDB0000562	tyrosine	HMDB0000158	bioa_026	M01299	6:43564625-44064625	-0.41113525612426	0.598014917998928	0.491767700760527	1.0
MR-IVW	creatinine	HMDB0000562	tyrosine	HMDB0000158	bioa_026	M01299	6:160442375-160942375	-0.132493180320318	0.397479540960961	0.738882680363532	1.0
MR-IVW	creatinine	HMDB0000562	tyrosine	HMDB0000158	bioa_026	M01299	7:77297198-77797198	1.39268089672459e-308	0.560287934941974	1.0	1.0
MR-IVW	creatinine	HMDB0000562	tyrosine	HMDB0000158	bioa_026	M01299	7:151157801-151657801	0.628162031825861	0.513950753312064	0.22162360245939	1.0
MR-IVW	creatinine	HMDB0000562	tyrosine	HMDB0000158	bioa_026	M01299	8:23501151-24001151	0.177789892349135	0.568927655517233	0.754660563059687	1.0
MR-IVW	creatinine	HMDB0000562	tyrosine	HMDB0000158	bioa_026	M01299	11:30518678-31018678	-0.213596417327211	0.569590446205898	0.707660466654554	1.0
MR-IVW	creatinine	HMDB0000562	tyrosine	HMDB0000158	bioa_026	M01299	15:45399813-46200138	0.388010207521958	0.248326532814052	0.118170245865334	1.0
MR-IVW	creatinine	HMDB0000562	tyrosine	HMDB0000158	bioa_026	M01299	15:75279182-75779182	0.0330911176178052	0.595640117120515	0.955695871316437	1.0
MR-IVW	creatinine	HMDB0000562	tyrosine	HMDB0000158	bioa_026	M01299	15:75910951-76410951	-0.133952943699785	0.535811774799139	0.802587348634153	1.0
MR-IVW	creatinine	HMDB0000562	tyrosine	HMDB0000158	bioa_026	M01299	16:20117645-20617645	-0.407613453583361	0.446433782496064	0.361219675214086	1.0
MR-IVW	creatinine	HMDB0000562	tyrosine	HMDB0000158	bioa_026	M01299	17:37370347-37870347	0.569944425307718	0.50995027527533	0.2637177618337	1.0
MR-IVW	creatinine	HMDB0000562	tyrosine	HMDB0000158	bioa_026	M01299	17:58724447-59700441	-0.0571541031706843	0.3163965123119	0.85664956841901	2.0
MR-IVW	creatinine	HMDB0000562	tyrosine	HMDB0000158	bioa_026	M01299	19:33119611-33619611	-0.173644793530086	0.595353577817449	0.770541497710559	1.0
MR-IVW	creatinine	HMDB0000562	tyrosine	HMDB0000158	bioa_026	M01299	22:40650077-41150077	-1.58913979083958	0.544225955766978	0.0035003138573522	1.0
MR-IVW	orotidine	HMDB0000788	glutamate	HMDB0000148	GCST90200681	GCST90200412	3:124271035-124771035	-0.168997674440602	0.175480332711895	0.335518599920168	1.0
MR-IVW	orotidine	HMDB0000788	glutamate	HMDB0000148	GCST90200681	GCST90200412	16:20142332-20642332	-0.0059612855486603	0.162972521697966	0.970821110232233	1.0
MR-IVW	orotidine	HMDB0000788	glutamate	HMDB0000148	GCST90200681	GCST90200412	17:72554076-74203469	0.0141247683815064	0.0264969338894777	0.593983875466833	1.0
MR-IVW	tyrosine	HMDB0000158	isoleucine	HMDB0000172	bioa_021	M01125	4:99820973-100320973	-0.983754549447762	0.582965658932007	0.0915072499234817	1.0
MR-IVW	tyrosine	HMDB0000158	isoleucine	HMDB0000172	bioa_021	M01125	4:148735862-149235862	0.0748554509491631	0.598843607593335	0.900523550339779	1.0
MR-IVW	tyrosine	HMDB0000158	isoleucine	HMDB0000172	bioa_021	M01125	6:111242119-112017012	-0.0477846000076776	0.152910720024568	0.754660563059685	1.0
MR-IVW	tyrosine	HMDB0000158	isoleucine	HMDB0000172	bioa_021	M01125	6:112114361-112614361	-0.997139399357211	0.605406063895452	0.0995459556044288	1.0
MR-IVW	tyrosine	HMDB0000158	isoleucine	HMDB0000172	bioa_021	M01125	7:27926305-28426305	-1.0205710031225	0.494822304544239	0.0391601575567542	1.0
MR-IVW	tyrosine	HMDB0000158	isoleucine	HMDB0000172	bioa_021	M01125	8:8933358-9433358	-0.498540159902349	0.623175199877936	0.423710797166793	1.0
MR-IVW	tyrosine	HMDB0000158	isoleucine	HMDB0000172	bioa_021	M01125	10:64816186-65575478	-1.05092078123205	0.492619116202522	0.0328973916454899	1.0
MR-IVW	tyrosine	HMDB0000158	isoleucine	HMDB0000172	bioa_021	M01125	11:61310081-61810081	1.61058602947561	0.585667647082038	0.0059595264701088	1.0
MR-IVW	tyrosine	HMDB0000158	isoleucine	HMDB0000172	bioa_021	M01125	12:20701307-21201307	0.425496787731535	0.618904418518597	0.491767700760523	1.0
MR-IVW	tyrosine	HMDB0000158	isoleucine	HMDB0000172	bioa_021	M01125	12:46678393-47435518	0.735201876022836	0.45950117251427	0.109598583399114	1.0
MR-IVW	tyrosine	HMDB0000158	isoleucine	HMDB0000172	bioa_021	M01125	12:56615040-57115040	0.228653168201792	0.353373078130045	0.517593873457395	1.0
MR-IVW	tyrosine	HMDB0000158	isoleucine	HMDB0000172	bioa_021	M01125	12:57594049-58094049	-0.156065033127221	0.530621112632553	0.76866800656081	1.0
MR-IVW	tyrosine	HMDB0000158	isoleucine	HMDB0000172	bioa_021	M01125	12:59727701-60227701	1.03565358568535	0.517826792842674	0.0455002638963575	1.0
MR-IVW	tyrosine	HMDB0000158	isoleucine	HMDB0000172	bioa_021	M01125	12:120845172-121674861	-0.14366052781644	0.383094740843842	0.707660466654553	1.0
MR-IVW	tyrosine	HMDB0000158	isoleucine	HMDB0000172	bioa_021	M01125	12:122092964-122592964	0.0870914679295595	0.522548807577357	0.867632334778193	1.0
MR-IVW	tyrosine	HMDB0000158	isoleucine	HMDB0000172	bioa_021	M01125	15:60649639-61149639	0.819813400875293	0.596227927909301	0.16913144470267	1.0
MR-IVW	tyrosine	HMDB0000158	isoleucine	HMDB0000172	bioa_021	M01125	16:71153235-72438683	-0.163250632349042	0.238383024614503	0.493454417144042	3.0
MR-IVW	asparagine	HMDB0000168	isoursodeoxycholate	HMDB0000686	GCST90200452	GCST90199892	2:211293055-211793055	-0.108137244084922	0.180334218063468	0.548740144776039	1.0
MR-IVW	asparagine	HMDB0000168	isoursodeoxycholate	HMDB0000686	GCST90200452	GCST90199892	7:97139584-97639584	0.229629647113149	0.171696367787186	0.18108654698874	1.0
MR-IVW	asparagine	HMDB0000168	isoursodeoxycholate	HMDB0000686	GCST90200452	GCST90199892	11:61850353-62350353	0.12363184830868	0.138240473091739	0.371148270598817	1.0
MR-IVW	asparagine	HMDB0000168	isoursodeoxycholate	HMDB0000686	GCST90200452	GCST90199892	14:103842789-104825326	-0.0045100516337139	0.0360605923193295	0.900469157401507	2.0
MR-IVW	acetylphosphate	HMDB0001494	creatinine	HMDB0000562	M15488	met-d-Creatinine	1:109564880-110064880	-0.0684208438069206	0.0449141936783504	0.127666672099544	1.0
MR-IVW	acetylphosphate	HMDB0001494	creatinine	HMDB0000562	M15488	met-d-Creatinine	6:96128415-96628415	0.0045022170450678	0.0465401606802082	0.922934206062363	1.0
MR-IVW	creatinine	HMDB0000562	alpha-ketoglutaramate*	HMDB0001552	met-d-Creatinine	GCST90199885	1:62775942-63275942	0.650192057465309	0.534209992183079	0.223562555964901	1.0
MR-IVW	creatinine	HMDB0000562	alpha-ketoglutaramate*	HMDB0001552	met-d-Creatinine	GCST90199885	1:78344069-78844069	-0.377413576196076	0.586677100534471	0.520024814778332	1.0
MR-IVW	creatinine	HMDB0000562	alpha-ketoglutaramate*	HMDB0001552	met-d-Creatinine	GCST90199885	1:113008681-113508681	0.55307072484421	0.47838157979746	0.247628474845272	1.0
MR-IVW	creatinine	HMDB0000562	alpha-ketoglutaramate*	HMDB0001552	met-d-Creatinine	GCST90199885	1:150079982-151190625	0.434508834549654	0.440274334661102	0.323689332783993	1.0
MR-IVW	creatinine	HMDB0000562	alpha-ketoglutaramate*	HMDB0001552	met-d-Creatinine	GCST90199885	1:243202864-243702864	0.172528176560916	0.660408046916344	0.793903722056316	1.0
MR-IVW	creatinine	HMDB0000562	alpha-ketoglutaramate*	HMDB0001552	met-d-Creatinine	GCST90199885	2:15538692-16038692	-0.0095801850708913	0.637385399685531	0.988007892931101	1.0
MR-IVW	creatinine	HMDB0000562	alpha-ketoglutaramate*	HMDB0001552	met-d-Creatinine	GCST90199885	2:18426203-18926203	0.525979746037091	0.604972603854128	0.384613412515853	1.0
MR-IVW	creatinine	HMDB0000562	alpha-ketoglutaramate*	HMDB0001552	met-d-Creatinine	GCST90199885	2:73303397-74097901	-0.313938060008689	0.552327197343062	0.569769190532043	1.0
MR-IVW	creatinine	HMDB0000562	alpha-ketoglutaramate*	HMDB0001552	met-d-Creatinine	GCST90199885	2:121056440-121556440	1.46517883645066	0.542665522979995	0.006934641857192	1.0
MR-IVW	creatinine	HMDB0000562	alpha-ketoglutaramate*	HMDB0001552	met-d-Creatinine	GCST90199885	2:148593372-149093372	0.0011403222133009	0.667730021653979	0.998637405812864	1.0
MR-IVW	creatinine	HMDB0000562	alpha-ketoglutaramate*	HMDB0001552	met-d-Creatinine	GCST90199885	2:176734544-177234544	0.99419897501292	0.542281466147191	0.0667485515161527	1.0
MR-IVW	creatinine	HMDB0000562	alpha-ketoglutaramate*	HMDB0001552	met-d-Creatinine	GCST90199885	2:211293055-211793055	-1.09695351736852	0.325148555619122	0.0007416528420673	1.0
MR-IVW	creatinine	HMDB0000562	alpha-ketoglutaramate*	HMDB0001552	met-d-Creatinine	GCST90199885	2:217394852-217894852	0.587996981650803	0.515615732662739	0.254128738332549	1.0
MR-IVW	creatinine	HMDB0000562	alpha-ketoglutaramate*	HMDB0001552	met-d-Creatinine	GCST90199885	2:220108198-220608198	0.429654896168428	0.527807705684527	0.415623869061344	1.0
MR-IVW	creatinine	HMDB0000562	alpha-ketoglutaramate*	HMDB0001552	met-d-Creatinine	GCST90199885	3:38187471-38687471	-0.0695784882744127	0.637256857940756	0.913056257480578	1.0
MR-IVW	creatinine	HMDB0000562	alpha-ketoglutaramate*	HMDB0001552	met-d-Creatinine	GCST90199885	3:141462708-141962708	-0.274280392889848	0.547662496228164	0.616497729653647	1.0
MR-IVW	creatinine	HMDB0000562	alpha-ketoglutaramate*	HMDB0001552	met-d-Creatinine	GCST90199885	3:185024780-185524780	-0.493782301945814	0.580075554653703	0.394637208648666	1.0
MR-IVW	creatinine	HMDB0000562	alpha-ketoglutaramate*	HMDB0001552	met-d-Creatinine	GCST90199885	4:76880934-77664144	0.938964330796308	0.250291207037586	0.0001757885293974	1.0
MR-IVW	creatinine	HMDB0000562	alpha-ketoglutaramate*	HMDB0001552	met-d-Creatinine	GCST90199885	4:103323863-104102802	-0.213344361411045	0.514712269785799	0.678513478597434	1.0
MR-IVW	creatinine	HMDB0000562	alpha-ketoglutaramate*	HMDB0001552	met-d-Creatinine	GCST90199885	5:39144851-39644851	0.441313642781093	0.419970675195034	0.293341205036391	1.0
MR-IVW	creatinine	HMDB0000562	alpha-ketoglutaramate*	HMDB0001552	met-d-Creatinine	GCST90199885	5:53045546-53835870	0.41301475742125	0.623098122218033	0.507432623147147	1.0
MR-IVW	creatinine	HMDB0000562	alpha-ketoglutaramate*	HMDB0001552	met-d-Creatinine	GCST90199885	5:176565124-177065124	-0.132505539610349	0.363654383597018	0.71558010869847	1.0
MR-IVW	creatinine	HMDB0000562	alpha-ketoglutaramate*	HMDB0001552	met-d-Creatinine	GCST90199885	6:43556335-44056335	0.650848367978384	0.48708865189822	0.181483568067244	1.0
MR-IVW	creatinine	HMDB0000562	alpha-ketoglutaramate*	HMDB0001552	met-d-Creatinine	GCST90199885	6:108750742-109250742	-0.252276207175797	0.643897844936153	0.695209401672858	1.0
MR-IVW	creatinine	HMDB0000562	alpha-ketoglutaramate*	HMDB0001552	met-d-Creatinine	GCST90199885	6:133547208-134047208	-1.0144873089503	0.600654865573001	0.0912254151145723	1.0
MR-IVW	creatinine	HMDB0000562	alpha-ketoglutaramate*	HMDB0001552	met-d-Creatinine	GCST90199885	6:160418389-160927934	0.611706170589925	0.385873099216865	0.11290904990916	1.0
MR-IVW	creatinine	HMDB0000562	alpha-ketoglutaramate*	HMDB0001552	met-d-Creatinine	GCST90199885	7:1036567-1536567	1.0248433428258	0.443260862278969	0.0207746712347511	1.0
MR-IVW	creatinine	HMDB0000562	alpha-ketoglutaramate*	HMDB0001552	met-d-Creatinine	GCST90199885	7:25488956-25988956	1.1171483977415	0.620796283618496	0.0719331360869505	1.0
MR-IVW	creatinine	HMDB0000562	alpha-ketoglutaramate*	HMDB0001552	met-d-Creatinine	GCST90199885	7:76984640-77791673	0.0181215692117731	0.573387608922454	0.97478753742195	1.0
MR-IVW	creatinine	HMDB0000562	alpha-ketoglutaramate*	HMDB0001552	met-d-Creatinine	GCST90199885	7:128492221-128992221	0.577642778084121	0.613383148975501	0.34632966830593	1.0
MR-IVW	creatinine	HMDB0000562	alpha-ketoglutaramate*	HMDB0001552	met-d-Creatinine	GCST90199885	7:151165041-151665041	0.551980048309701	0.276974477572903	0.0462733426448589	1.0
MR-IVW	creatinine	HMDB0000562	alpha-ketoglutaramate*	HMDB0001552	met-d-Creatinine	GCST90199885	8:8031142-9250941	-0.710252171897418	0.572865820321835	0.215040900162805	1.0
MR-IVW	creatinine	HMDB0000562	alpha-ketoglutaramate*	HMDB0001552	met-d-Creatinine	GCST90199885	8:9759952-10530228	-0.581901367891436	0.645556283943949	0.367378206096136	1.0
MR-IVW	creatinine	HMDB0000562	alpha-ketoglutaramate*	HMDB0001552	met-d-Creatinine	GCST90199885	8:10561829-11945872	-0.0628739531129069	0.637674875740542	0.921456853254388	1.0
MR-IVW	creatinine	HMDB0000562	alpha-ketoglutaramate*	HMDB0001552	met-d-Creatinine	GCST90199885	8:19609539-20109539	-0.226465750325278	0.616966144047247	0.713571654870798	1.0
MR-IVW	creatinine	HMDB0000562	alpha-ketoglutaramate*	HMDB0001552	met-d-Creatinine	GCST90199885	8:23527006-24027006	0.647438391601351	0.527812493765818	0.219956165384862	1.0
MR-IVW	creatinine	HMDB0000562	alpha-ketoglutaramate*	HMDB0001552	met-d-Creatinine	GCST90199885	8:30157389-30657389	-0.133485817854525	0.62146089510337	0.829928249260169	1.0
MR-IVW	creatinine	HMDB0000562	alpha-ketoglutaramate*	HMDB0001552	met-d-Creatinine	GCST90199885	8:144768354-145268354	0.617337271431716	0.648174547986876	0.340881776921152	1.0
MR-IVW	creatinine	HMDB0000562	alpha-ketoglutaramate*	HMDB0001552	met-d-Creatinine	GCST90199885	9:71184707-71684707	1.76150251999979	0.559839771459311	0.0016527089528275	1.0
MR-IVW	creatinine	HMDB0000562	alpha-ketoglutaramate*	HMDB0001552	met-d-Creatinine	GCST90199885	10:52398454-52898454	0.675062335473745	0.557645875066496	0.226065082863752	1.0
MR-IVW	creatinine	HMDB0000562	alpha-ketoglutaramate*	HMDB0001552	met-d-Creatinine	GCST90199885	11:1928330-2428330	0.963746975249781	0.663666316302746	0.146458253969122	1.0
MR-IVW	creatinine	HMDB0000562	alpha-ketoglutaramate*	HMDB0001552	met-d-Creatinine	GCST90199885	11:2548804-3048804	-0.819101830909258	0.545258733004173	0.133038759143442	1.0
MR-IVW	creatinine	HMDB0000562	alpha-ketoglutaramate*	HMDB0001552	met-d-Creatinine	GCST90199885	11:30504837-31294673	0.58513469711591	0.41434136883367	0.157889790337848	1.0
MR-IVW	creatinine	HMDB0000562	alpha-ketoglutaramate*	HMDB0001552	met-d-Creatinine	GCST90199885	11:116373213-117240760	1.19087024477446	0.562663646210347	0.0343034169155691	1.0
MR-IVW	creatinine	HMDB0000562	alpha-ketoglutaramate*	HMDB0001552	met-d-Creatinine	GCST90199885	12:15092463-15592463	0.0456947091724691	0.620691470946981	0.941313521872344	1.0
MR-IVW	creatinine	HMDB0000562	alpha-ketoglutaramate*	HMDB0001552	met-d-Creatinine	GCST90199885	15:41118334-41871842	0.105657838110772	0.503004171092742	0.833625837544942	1.0
MR-IVW	creatinine	HMDB0000562	alpha-ketoglutaramate*	HMDB0001552	met-d-Creatinine	GCST90199885	15:45400360-46179051	0.508473405139146	0.298935547318828	0.0889530135673891	1.0
MR-IVW	creatinine	HMDB0000562	alpha-ketoglutaramate*	HMDB0001552	met-d-Creatinine	GCST90199885	15:53700578-54200578	0.160032275759489	0.522285443993845	0.759294254946562	1.0
MR-IVW	creatinine	HMDB0000562	alpha-ketoglutaramate*	HMDB0001552	met-d-Creatinine	GCST90199885	15:76097375-76597375	1.19851627393936	0.527905076002916	0.0231878503600698	1.0
MR-IVW	creatinine	HMDB0000562	alpha-ketoglutaramate*	HMDB0001552	met-d-Creatinine	GCST90199885	16:20142332-21335139	0.919145229527682	0.751003932299258	0.220994215392269	2.0
MR-IVW	creatinine	HMDB0000562	alpha-ketoglutaramate*	HMDB0001552	met-d-Creatinine	GCST90199885	16:89453424-89953424	-0.0261043250058725	0.518611605236887	0.959855417996869	1.0
MR-IVW	creatinine	HMDB0000562	alpha-ketoglutaramate*	HMDB0001552	met-d-Creatinine	GCST90199885	17:19176536-19724875	0.220822566343643	0.418901892963775	0.598092023973264	1.0
MR-IVW	creatinine	HMDB0000562	alpha-ketoglutaramate*	HMDB0001552	met-d-Creatinine	GCST90199885	17:37200083-37954217	0.400113447566857	0.436344694181317	0.359160218237515	1.0
MR-IVW	creatinine	HMDB0000562	alpha-ketoglutaramate*	HMDB0001552	met-d-Creatinine	GCST90199885	17:58690466-59700441	0.132507533671688	0.349635571388022	0.704697098318054	2.0
MR-IVW	creatinine	HMDB0000562	alpha-ketoglutaramate*	HMDB0001552	met-d-Creatinine	GCST90199885	18:76910235-77410235	0.894638995708884	0.485467601729535	0.0653524106338254	1.0
MR-IVW	creatinine	HMDB0000562	alpha-ketoglutaramate*	HMDB0001552	met-d-Creatinine	GCST90199885	19:32940263-33709298	0.305946754985242	0.510586884076137	0.549035482317268	1.0
MR-IVW	creatinine	HMDB0000562	alpha-ketoglutaramate*	HMDB0001552	met-d-Creatinine	GCST90199885	19:45162079-45662079	0.519726809945498	0.639691952736061	0.416525321410564	1.0
MR-IVW	creatinine	HMDB0000562	alpha-ketoglutaramate*	HMDB0001552	met-d-Creatinine	GCST90199885	20:32653904-33537782	0.199037535436631	0.514309648406299	0.69875663762058	1.0
MR-IVW	creatinine	HMDB0000562	alpha-ketoglutaramate*	HMDB0001552	met-d-Creatinine	GCST90199885	22:38345240-38845240	-0.50003510835563	0.528155995282721	0.343762885297458	1.0
MR-IVW	glucose	HMDB0000122	glycine	HMDB0000123	met-d-Glucose	bioa_008	2:165251927-165751927	-1.2761506856342	0.211248251222342	1.53161979176633e-09	1.0
MR-IVW	glucose	HMDB0000122	glycine	HMDB0000123	met-d-Glucose	bioa_008	2:169498833-170056652	0.103848313925916	0.0612736761907496	0.0901081413467781	2.0
MR-IVW	glucose	HMDB0000122	glycine	HMDB0000123	met-d-Glucose	bioa_008	3:122819058-123319058	-0.0181723224233375	0.136634003182992	0.894193380499857	1.0
MR-IVW	glucose	HMDB0000122	glycine	HMDB0000123	met-d-Glucose	bioa_008	3:151951767-152451767	-0.249323413757176	0.211112120031473	0.237602723304053	1.0
MR-IVW	glucose	HMDB0000122	glycine	HMDB0000123	met-d-Glucose	bioa_008	3:170377909-170877909	-0.0396565425512642	0.114614284830247	0.7293427147375	1.0
MR-IVW	glucose	HMDB0000122	glycine	HMDB0000123	met-d-Glucose	bioa_008	4:185468314-185968314	0.231637913856894	0.2084949719684	0.266568349303806	1.0
MR-IVW	glucose	HMDB0000122	glycine	HMDB0000123	met-d-Glucose	bioa_008	5:95479406-95979406	0.0269253558284893	0.212010675814903	0.898940398549728	1.0
MR-IVW	glucose	HMDB0000122	glycine	HMDB0000123	met-d-Glucose	bioa_008	6:7000270-7500270	0.463465359900897	0.194815199622067	0.0173596759668307	1.0
MR-IVW	glucose	HMDB0000122	glycine	HMDB0000123	met-d-Glucose	bioa_008	7:14801789-15301789	0.0220285312466764	0.138544221677212	0.873668873831267	1.0
MR-IVW	glucose	HMDB0000122	glycine	HMDB0000123	met-d-Glucose	bioa_008	7:43935955-44473721	0.0462983864078421	0.0918307284935399	0.614141246486865	2.0
MR-IVW	glucose	HMDB0000122	glycine	HMDB0000123	met-d-Glucose	bioa_008	8:117934783-118434783	0.169625327812925	0.173974695192746	0.329560259960625	1.0
MR-IVW	glucose	HMDB0000122	glycine	HMDB0000123	met-d-Glucose	bioa_008	9:21884068-22384068	0.167774079125566	0.21103657751644	0.426613502151609	1.0
MR-IVW	glucose	HMDB0000122	glycine	HMDB0000123	met-d-Glucose	bioa_008	10:2888477-3388477	-0.102370789039192	0.117802979331635	0.384847130769599	1.0
MR-IVW	glucose	HMDB0000122	glycine	HMDB0000123	met-d-Glucose	bioa_008	10:112762852-113262852	-0.106725761900439	0.215607599798867	0.620600120508977	1.0
MR-IVW	glucose	HMDB0000122	glycine	HMDB0000123	met-d-Glucose	bioa_008	10:114504071-115004071	-0.179147727208128	0.149041370389455	0.229363528088212	1.0
MR-IVW	glucose	HMDB0000122	glycine	HMDB0000123	met-d-Glucose	bioa_008	12:111682800-112523499	0.0561749025027168	0.199201781924539	0.777943510301183	1.0
MR-IVW	glucose	HMDB0000122	glycine	HMDB0000123	met-d-Glucose	bioa_008	12:121166650-121666650	-0.582866397940532	0.204586310263435	0.0043856880469179	1.0
MR-IVW	glucose	HMDB0000122	glycine	HMDB0000123	met-d-Glucose	bioa_008	13:28213465-28721145	-0.109680267100672	0.219800134470289	0.617779384050118	1.0
MR-IVW	glucose	HMDB0000122	glycine	HMDB0000123	met-d-Glucose	bioa_008	17:43272775-44380160	-0.176298762478984	0.216849646345614	0.41621805816625	1.0
MR-IVW	glucose	HMDB0000122	glycine	HMDB0000123	met-d-Glucose	bioa_008	20:22311971-22811971	0.361678924748524	0.214011198076049	0.0910279546430986	1.0
MR-IVW	glutamate	HMDB0000148	choline phosphate	HMDB0001565	GCST90200412	GCST90200363	5:36388589-36888589	-0.318454753946307	0.155379994771339	0.0404110760190461	1.0
MR-IVW	ornithine	HMDB0000214	3-hydroxybutyrate (bhba)	HMDB0000011	GCST90200404	met-d-bOHbutyrate	6:131644358-132144358	0.047934577877117	0.0343268151520882	0.162588698853035	1.0
MR-IVW	ornithine	HMDB0000214	3-hydroxybutyrate (bhba)	HMDB0000011	GCST90200404	met-d-bOHbutyrate	6:161178041-161678041	0.0201861826687962	0.0495161873315836	0.683517172570592	1.0
MR-IVW	tyrosine	HMDB0000158	threonine	HMDB0000167	met-d-Tyr	GCST90200432	2:211293055-211793055	3.96233559562015	0.546740097044355	4.25471088285355e-13	1.0
MR-IVW	tyrosine	HMDB0000158	threonine	HMDB0000167	met-d-Tyr	GCST90200432	3:135701113-136607693	0.0104321846794365	0.48438743555032	0.982817399762576	1.0
MR-IVW	tyrosine	HMDB0000158	threonine	HMDB0000167	met-d-Tyr	GCST90200432	3:186140627-186640627	0.19346453643684	0.517650069923069	0.708600638429398	1.0
MR-IVW	tyrosine	HMDB0000158	threonine	HMDB0000167	met-d-Tyr	GCST90200432	4:99789651-100289651	0.180065251585498	0.425398743121168	0.672086746014544	1.0
MR-IVW	tyrosine	HMDB0000158	threonine	HMDB0000167	met-d-Tyr	GCST90200432	4:124511762-125011762	-0.898307103813058	0.673374216495297	0.182191251906672	1.0
MR-IVW	tyrosine	HMDB0000158	threonine	HMDB0000167	met-d-Tyr	GCST90200432	5:89941256-90441256	-1.51740169904029	0.629468189728581	0.015925910605264	1.0
MR-IVW	tyrosine	HMDB0000158	threonine	HMDB0000167	met-d-Tyr	GCST90200432	6:43031486-43531486	0.20416827508436	0.674356459854601	0.762072640841823	1.0
MR-IVW	tyrosine	HMDB0000158	threonine	HMDB0000167	met-d-Tyr	GCST90200432	6:110683901-112778738	-0.059127598319203	0.113400137439568	0.602083442847044	15.0
MR-IVW	tyrosine	HMDB0000158	threonine	HMDB0000167	met-d-Tyr	GCST90200432	7:25715759-26215759	-0.517029402607086	0.651078089493455	0.427129804205769	1.0
MR-IVW	tyrosine	HMDB0000158	threonine	HMDB0000167	met-d-Tyr	GCST90200432	7:27916442-28416442	0.145581347728175	0.50287836509426	0.772201730070643	1.0
MR-IVW	tyrosine	HMDB0000158	threonine	HMDB0000167	met-d-Tyr	GCST90200432	8:126236230-126736230	-0.407364623240316	0.439887290944348	0.354411730104861	1.0
MR-IVW	tyrosine	HMDB0000158	threonine	HMDB0000167	met-d-Tyr	GCST90200432	9:21884651-22384651	1.49226118713066	0.626343099041116	0.0171956249153038	1.0
MR-IVW	tyrosine	HMDB0000158	threonine	HMDB0000167	met-d-Tyr	GCST90200432	10:64760672-65511176	0.46685818186514	0.434404319940985	0.282505085039563	1.0
MR-IVW	tyrosine	HMDB0000158	threonine	HMDB0000167	met-d-Tyr	GCST90200432	11:8005408-8505408	1.97959089106646	0.553677134986972	0.0003497564150623	1.0
MR-IVW	tyrosine	HMDB0000158	threonine	HMDB0000167	met-d-Tyr	GCST90200432	11:61320783-61820783	1.70379510577389	0.486108233376974	0.0004566575698692	1.0
MR-IVW	tyrosine	HMDB0000158	threonine	HMDB0000167	met-d-Tyr	GCST90200432	12:21081549-21581549	0.394777540356918	0.359405078524139	0.272021358936088	1.0
MR-IVW	tyrosine	HMDB0000158	threonine	HMDB0000167	met-d-Tyr	GCST90200432	12:46690648-47449549	1.23495733422262	0.394526610830172	0.0017467204609186	1.0
MR-IVW	tyrosine	HMDB0000158	threonine	HMDB0000167	met-d-Tyr	GCST90200432	12:56615040-57115040	0.920517457028179	0.296298147797617	0.0018917100525451	1.0
MR-IVW	tyrosine	HMDB0000158	threonine	HMDB0000167	met-d-Tyr	GCST90200432	12:59740603-60240603	1.91302302808987	0.665967020163779	0.0040717467767505	1.0
MR-IVW	tyrosine	HMDB0000158	threonine	HMDB0000167	met-d-Tyr	GCST90200432	12:121174574-121674574	0.209383524583531	0.261019561039155	0.422451385047304	1.0
MR-IVW	tyrosine	HMDB0000158	threonine	HMDB0000167	met-d-Tyr	GCST90200432	12:122076812-122576812	-0.820532826974156	0.55998853669101	0.142848035661852	1.0
MR-IVW	tyrosine	HMDB0000158	threonine	HMDB0000167	met-d-Tyr	GCST90200432	14:102441854-102941854	0.639195840212928	0.599422649663235	0.286264325925798	1.0
MR-IVW	tyrosine	HMDB0000158	threonine	HMDB0000167	met-d-Tyr	GCST90200432	16:70194094-72795019	-0.0908030825293451	0.137409715982501	0.508727783073501	6.0
MR-IVW	tyrosine	HMDB0000158	threonine	HMDB0000167	met-d-Tyr	GCST90200432	16:79505446-80005446	0.0781288926484432	0.625044409734964	0.900525651067302	1.0
MR-IVW	tyrosine	HMDB0000158	threonine	HMDB0000167	met-d-Tyr	GCST90200432	19:45175460-45675460	-1.48097336841899	0.609473009970515	0.0151019704563937	1.0
MR-IVW	tyrosine	HMDB0000158	threonine	HMDB0000167	met-d-Tyr	GCST90200432	20:42792364-43292364	-1.95810246965993	0.614398767532923	0.0014374577527147	1.0
MR-IVW	tyrosine	HMDB0000158	threonine	HMDB0000167	met-d-Tyr	GCST90200432	22:31926825-32426825	1.10911687341261	0.673201357242224	0.0994499356736159	1.0
MR-IVW	tyrosine	HMDB0000158	threonine	HMDB0000167	met-d-Tyr	GCST90200432	22:44074855-44574855	1.03401745530048	0.637585039046904	0.10485221230418	1.0
MR-IVW	tyrosine	HMDB0000158	bilirubin (z,z)	HMDB0000054	GCST90200427	M27716	6:111308006-112158646	-0.0047485724059482	0.131377169897901	0.971167077178938	1.0
MR-IVW	beta-citrylglutamate	HMDB0241915	valine	HMDB0000883	GCST90199911	met-d-Val	3:183486882-183986882	-0.002743163630964	0.0315809535118796	0.930781737331968	1.0
MR-IVW	beta-citrylglutamate	HMDB0241915	valine	HMDB0000883	GCST90199911	met-d-Val	11:88203934-92094388	-0.0120437005569318	0.0078750390236085	0.12617739770545	5.0
MR-IVW	cystine	HMDB0000192	glucose	HMDB0000122	M31454	GCST90200440	22:24745202-25245202	0.0471604531693729	0.0730323733550736	0.518443064654868	1.0
MR-IVW	alanine	HMDB0000161	2-hydroxyglutarate	HMDB0059655	M32339	M37253	2:27480940-27980940	0.2108346354017	0.144948811838668	0.145795140951975	1.0
MR-IVW	alanine	HMDB0000161	2-hydroxyglutarate	HMDB0059655	M32339	M37253	12:46962370-47462370	0.0703447120251903	0.193447958069276	0.716129568855569	1.0
MR-IVW	beta-alanine	HMDB0000056	kynurenate	HMDB0000715	GCST90200361	GCST90200454	3:30500404-31000404	-0.0183858720566002	0.0804668228406936	0.819265254935597	1.0
MR-IVW	taurine	HMDB0000251	1-methylxanthine	HMDB0010738	bioa_034	GCST90199763	19:54074995-54574995	-0.0490158979086969	0.118622393539722	0.679453140907302	1.0
MR-IVW	valine	HMDB0000883	pantothenate	HMDB0000210	M01649	GCST90200279	4:88976422-89476422	0.0291453661650919	0.150040481279416	0.84598012009486	1.0
MR-IVW	spermidine	HMDB0001257	docosahexaenoate (dha; 22:6n3)	HMDB0002183	bioa_033	M19323	1:247760300-248289451	0.0598318167953021	0.157543944464227	0.704109777821921	2.0
MR-IVW	serine	HMDB0000187	n-acetyl-aspartyl-glutamate (naag)	HMDB0001067	GCST90200415	GCST90200684	1:119778579-120514573	0.0480194956049031	0.078864746635092	0.542601219195333	3.0
MR-IVW	serine	HMDB0000187	n-acetyl-aspartyl-glutamate (naag)	HMDB0001067	GCST90200415	GCST90200684	2:211290507-212040821	-0.127394670538177	0.0828477166188395	0.124122761110295	1.0
MR-IVW	serine	HMDB0000187	n-acetyl-aspartyl-glutamate (naag)	HMDB0001067	GCST90200415	GCST90200684	7:55905219-56847625	-0.0449294053149199	0.106653492348026	0.673561435171461	1.0
MR-IVW	4-hydroxyphenylpyruvate	HMDB0000707	3-aminoisobutyrate	HMDB0002166	GCST90200300	GCST90200310	11:63046797-63546797	0.275998430261123	0.177156853913355	0.119249236694922	1.0
MR-IVW	4-hydroxyphenylpyruvate	HMDB0000707	3-aminoisobutyrate	HMDB0002166	GCST90200300	GCST90200310	12:122051275-122551275	-0.129337004863685	0.146993802836246	0.378923960519162	1.0
MR-IVW	methionine	HMDB0000696	7-methylxanthine	HMDB0001991	M01302	M34390	1:213396566-213896566	-0.187461592337065	0.208290658152294	0.368120250693518	1.0
MR-IVW	4-methyl-2-oxopentanoate	HMDB0000695	urate	HMDB0000289	M22116	M01604	4:88976422-89476422	-0.126759431103381	0.156011607511854	0.416504786576219	1.0
MR-IVW	4-methyl-2-oxopentanoate	HMDB0000695	urate	HMDB0000289	M22116	M01604	13:48209901-48709901	-0.0636393019720597	0.180311355587505	0.724132540388923	1.0
MR-IVW	3-(4-hydroxyphenyl)lactate	HMDB0000755	taurine	HMDB0000251	GCST90200371	bioa_034	6:111301079-111801079	0.0333204589345577	0.107139739339414	0.755800621631163	1.0
MR-IVW	3-(4-hydroxyphenyl)lactate	HMDB0000755	taurine	HMDB0000251	GCST90200371	bioa_034	17:79941425-80441425	0.0973105764049768	0.0603663625341044	0.106961939725821	1.0
MR-IVW	orotate	HMDB0000226	threonine	HMDB0000167	GCST90200392	GCST90200432	3:123305909-124961335	0.0166403498975286	0.05567288783398	0.76502013362078	3.0
MR-IVW	orotate	HMDB0000226	threonine	HMDB0000167	GCST90200392	GCST90200432	7:32831514-33590783	0.0129023089576581	0.0491770935004564	0.793040667876579	1.0
MR-IVW	5,6-dihydrothymine	HMDB0000079	glycerophosphoethanolamine	HMDB0000114	GCST90200339	GCST90199808	22:50721854-51221854	0.056311626261509	0.160460869815332	0.725635752942595	1.0
MR-IVW	glucose	HMDB0000122	aspartate	HMDB0000191	met-d-Glucose	bioa_004	2:165251927-165751927	0.331814842063571	0.3406723224472	0.330056539223978	1.0
MR-IVW	glucose	HMDB0000122	aspartate	HMDB0000191	met-d-Glucose	bioa_004	2:169498833-170056652	-0.0880361684679279	0.0822909189296911	0.284701992616022	2.0
MR-IVW	glucose	HMDB0000122	aspartate	HMDB0000191	met-d-Glucose	bioa_004	3:122819058-123319058	0.140105000580435	0.220290881415777	0.524776422030263	1.0
MR-IVW	glucose	HMDB0000122	aspartate	HMDB0000191	met-d-Glucose	bioa_004	3:151951767-152451767	-0.0245072908433897	0.340379039491576	0.942601907852745	1.0
MR-IVW	glucose	HMDB0000122	aspartate	HMDB0000191	met-d-Glucose	bioa_004	3:170377909-170877909	0.328173084050935	0.184782141920568	0.0757329171458287	1.0
MR-IVW	glucose	HMDB0000122	aspartate	HMDB0000191	met-d-Glucose	bioa_004	4:185468314-185968314	-0.154294579577904	0.336153768143583	0.646234166077944	1.0
MR-IVW	glucose	HMDB0000122	aspartate	HMDB0000191	met-d-Glucose	bioa_004	5:95479406-95979406	0.0909247592718407	0.341822403277602	0.790239209022633	1.0
MR-IVW	glucose	HMDB0000122	aspartate	HMDB0000191	met-d-Glucose	bioa_004	6:7000270-7500270	-0.486857308392891	0.314101489285735	0.121141516004116	1.0
MR-IVW	glucose	HMDB0000122	aspartate	HMDB0000191	met-d-Glucose	bioa_004	7:14801789-15301789	-0.0721562960193377	0.223394105323035	0.746695242063952	1.0
MR-IVW	glucose	HMDB0000122	aspartate	HMDB0000191	met-d-Glucose	bioa_004	7:43935955-44473721	0.114810944168128	0.330937604562028	0.728646720711712	2.0
MR-IVW	glucose	HMDB0000122	aspartate	HMDB0000191	met-d-Glucose	bioa_004	8:117934783-118434783	-0.150925502295293	0.279491670917206	0.589197032431392	1.0
MR-IVW	glucose	HMDB0000122	aspartate	HMDB0000191	met-d-Glucose	bioa_004	9:21884068-22384068	1.01995041883697	0.340210279798851	0.0027175767337411	1.0
MR-IVW	glucose	HMDB0000122	aspartate	HMDB0000191	met-d-Glucose	bioa_004	10:2888477-3388477	0.382959647683862	0.187266331385751	0.0408548581050899	1.0
MR-IVW	glucose	HMDB0000122	aspartate	HMDB0000191	met-d-Glucose	bioa_004	10:112762852-113262852	-0.286785457112612	0.347618735894078	0.40937159069451	1.0
MR-IVW	glucose	HMDB0000122	aspartate	HMDB0000191	met-d-Glucose	bioa_004	10:114504071-115004071	0.145715948313638	0.236936501322987	0.538554720425705	1.0
MR-IVW	glucose	HMDB0000122	aspartate	HMDB0000191	met-d-Glucose	bioa_004	12:111682800-112523499	-0.0262840651170626	0.316675483338158	0.933851539615171	1.0
MR-IVW	glucose	HMDB0000122	aspartate	HMDB0000191	met-d-Glucose	bioa_004	12:121166650-121666650	-0.514856542206016	0.325241024766904	0.113421464389491	1.0
MR-IVW	glucose	HMDB0000122	aspartate	HMDB0000191	met-d-Glucose	bioa_004	13:28213465-28721145	0.631375222188368	0.349405214271367	0.0707622792008912	1.0
MR-IVW	glucose	HMDB0000122	aspartate	HMDB0000191	met-d-Glucose	bioa_004	17:43272775-44380160	-0.344963138371716	0.346696621479112	0.319736264350989	1.0
MR-IVW	glucose	HMDB0000122	aspartate	HMDB0000191	met-d-Glucose	bioa_004	20:22311971-22811971	0.777333615351491	0.345021578052145	0.024259148967537	1.0
MR-IVW	kynurenate	HMDB0000715	threonine	HMDB0000167	GCST90200454	bioa_019	1:241463402-241963402	-0.0052828472485363	0.0475932184552875	0.911616346732809	1.0
MR-IVW	kynurenate	HMDB0000715	threonine	HMDB0000167	GCST90200454	bioa_019	4:170711647-171211647	0.0635976226861903	0.0705073422241582	0.367056867734944	1.0
MR-IVW	kynurenate	HMDB0000715	threonine	HMDB0000167	GCST90200454	bioa_019	16:58517848-59017848	0.0274351244173526	0.0811690071519334	0.735363187777308	1.0
MR-IVW	arachidonate (20:4n6)	HMDB0001043	sphingosine 1-phosphate	HMDB0000277	M01110	GCST90199657	11:61330635-61830635	-0.0758559912718648	0.0496515400378136	0.126570363820226	1.0
MR-IVW	kynurenine	HMDB0000684	serine	HMDB0000187	bioa_027	bioa_018	1:241473615-241973615	0.0611532072907299	0.142881325445629	0.668651120388646	1.0
MR-IVW	kynurenine	HMDB0000684	serine	HMDB0000187	bioa_027	bioa_018	5:131338151-131838151	0.240452634657897	0.181473686534261	0.185171151313587	1.0
MR-IVW	kynurenine	HMDB0000684	serine	HMDB0000187	bioa_027	bioa_018	5:176563404-177063404	0.487011316520542	0.162662430367582	0.0027534594452093	1.0
MR-IVW	kynurenine	HMDB0000684	serine	HMDB0000187	bioa_027	bioa_018	8:39556267-40056267	0.0029653166087343	0.0926661440229837	0.974472050898634	1.0
MR-IVW	kynurenine	HMDB0000684	serine	HMDB0000187	bioa_027	bioa_018	12:111111298-111611298	-0.24216209260837	0.156132877245886	0.120901683960561	1.0
MR-IVW	kynurenine	HMDB0000684	serine	HMDB0000187	bioa_027	bioa_018	12:111634608-113433486	-0.0958450927827354	0.0707343858175165	0.17541755702897	1.0
MR-IVW	kynurenine	HMDB0000684	serine	HMDB0000187	bioa_027	bioa_018	16:87568569-88128476	0.0345252973379412	0.0421352670130355	0.412562843400949	2.0
MR-IVW	valine	HMDB0000883	3,7-dimethylurate	HMDB0001982	met-d-Val	GCST90199755	2:27480940-28253616	0.419801899559333	0.570666290576631	0.461953066816224	1.0
MR-IVW	valine	HMDB0000883	3,7-dimethylurate	HMDB0001982	met-d-Val	GCST90199755	2:64975088-65475088	-0.274034917491499	0.638412225212371	0.667745323224523	2.0
MR-IVW	valine	HMDB0000883	3,7-dimethylurate	HMDB0001982	met-d-Val	GCST90199755	2:165251927-165751927	0.826776657186145	0.479019018666477	0.0843512319783066	1.0
MR-IVW	valine	HMDB0000883	3,7-dimethylurate	HMDB0001982	met-d-Val	GCST90199755	3:135701113-136578270	-0.539113547435972	0.721751479710724	0.455092672564448	1.0
MR-IVW	valine	HMDB0000883	3,7-dimethylurate	HMDB0001982	met-d-Val	GCST90199755	4:86953335-87453335	-1.07075351072356	0.677077654111236	0.113778876410392	1.0
MR-IVW	valine	HMDB0000883	3,7-dimethylurate	HMDB0001982	met-d-Val	GCST90199755	4:87663610-88163610	-1.06551128301604	0.667112897949627	0.110221612931239	1.0
MR-IVW	valine	HMDB0000883	3,7-dimethylurate	HMDB0001982	met-d-Val	GCST90199755	4:88882515-89510546	0.104165745207614	0.243006167586821	0.668174503832803	4.0
MR-IVW	valine	HMDB0000883	3,7-dimethylurate	HMDB0001982	met-d-Val	GCST90199755	5:55564890-56064890	-0.789377225751646	0.740342768165851	0.286318733989248	1.0
MR-IVW	valine	HMDB0000883	3,7-dimethylurate	HMDB0001982	met-d-Val	GCST90199755	6:108910874-109410874	-0.26538239863668	0.742589361926122	0.720811568186001	1.0
MR-IVW	valine	HMDB0000883	3,7-dimethylurate	HMDB0001982	met-d-Val	GCST90199755	12:56199875-57115338	-0.530704761130017	0.408036352221472	0.193384763588205	2.0
MR-IVW	valine	HMDB0000883	3,7-dimethylurate	HMDB0001982	met-d-Val	GCST90199755	12:122278263-122778263	-1.35346439100424	0.558013323818343	0.0152870837307202	1.0
MR-IVW	valine	HMDB0000883	3,7-dimethylurate	HMDB0001982	met-d-Val	GCST90199755	14:102468052-102968052	-0.4566869278021	0.725849880842289	0.529234197150407	1.0
MR-IVW	valine	HMDB0000883	3,7-dimethylurate	HMDB0001982	met-d-Val	GCST90199755	16:69315747-70918195	0.625781350656434	0.286112193269274	0.0287287528386937	1.0
MR-IVW	valine	HMDB0000883	3,7-dimethylurate	HMDB0001982	met-d-Val	GCST90199755	17:6935779-7435779	0.09584605020314	0.297673144181356	0.747464661646062	1.0
MR-IVW	valine	HMDB0000883	3,7-dimethylurate	HMDB0001982	met-d-Val	GCST90199755	17:79384062-79884062	-0.656744710033027	0.689522240129942	0.340862009782717	1.0
MR-IVW	valine	HMDB0000883	3,7-dimethylurate	HMDB0001982	met-d-Val	GCST90199755	19:49050431-49611255	-0.586986830900475	0.26969976896541	0.0295219695729726	4.0
MR-IVW	cholesterol	HMDB0000067	pyruvate	HMDB0000243	M00063	M00599	1:109571511-110071511	0.299187379063482	0.168507834185179	0.0758136822011985	1.0
MR-IVW	1-methylxanthine	HMDB0010738	acetate	HMDB0000042	M34389	met-d-Acetate	8:18010431-18510431	-0.0184260095516093	0.0142915049271591	0.197294485797418	1.0
MR-IVW	creatinine	HMDB0000562	phenylpyruvate	HMDB0000205	GCST90200366	GCST90200365	16:20142332-20642332	0.141166161227193	0.172941850241821	0.414349309051561	1.0
MR-IVW	kynurenine	HMDB0000684	1,7-dimethylurate	HMDB0011103	GCST90199636	M34400	8:39554593-40054593	0.238659552537823	0.201942698301236	0.237277851868281	1.0
MR-IVW	kynurenine	HMDB0000684	1,7-dimethylurate	HMDB0011103	GCST90199636	M34400	12:111809557-113090766	0.524193094281748	0.18019137615935	0.0036248143852059	1.0
MR-IVW	kynurenine	HMDB0000684	1,7-dimethylurate	HMDB0011103	GCST90199636	M34400	16:87568373-88128072	0.146588941800468	0.0988240057081803	0.137985870280452	1.0
MR-IVW	serine	HMDB0000187	anthranilate	HMDB0001123	bioa_018	GCST90200324	1:11610843-12110843	0.292478072120181	0.403401288522444	0.468433571557497	1.0
MR-IVW	serine	HMDB0000187	anthranilate	HMDB0001123	bioa_018	GCST90200324	1:119427250-120522606	0.073722605768977	0.0948882741265295	0.437193485929814	5.0
MR-IVW	serine	HMDB0000187	anthranilate	HMDB0001123	bioa_018	GCST90200324	2:27480940-27980940	-0.0926719657147996	0.363184118097752	0.79859547057033	1.0
MR-IVW	serine	HMDB0000187	anthranilate	HMDB0001123	bioa_018	GCST90200324	2:211315692-212076215	-0.394771388839015	0.169491254250139	0.0198508600711918	1.0
MR-IVW	serine	HMDB0000187	anthranilate	HMDB0001123	bioa_018	GCST90200324	3:125660381-126160381	-0.621285502842195	0.415557803669903	0.134897745961137	1.0
MR-IVW	serine	HMDB0000187	anthranilate	HMDB0001123	bioa_018	GCST90200324	7:55551853-56922308	-0.0987947938847048	0.151764721770815	0.515063670949785	1.0
MR-IVW	serine	HMDB0000187	anthranilate	HMDB0001123	bioa_018	GCST90200324	8:126232621-126732621	0.463243787423766	0.345346199740201	0.179794004922978	1.0
MR-IVW	serine	HMDB0000187	anthranilate	HMDB0001123	bioa_018	GCST90200324	10:65065800-65565800	0.509804916957631	0.408337121663897	0.211851575109499	1.0
MR-IVW	2-oxoarginine*	HMDB0004225	3-aminoisobutyrate	HMDB0002166	GCST90199903	GCST90200310	4:102938709-103438709	0.402529170117482	0.182032526198909	0.0270148241759861	1.0
MR-IVW	2-oxoarginine*	HMDB0004225	3-aminoisobutyrate	HMDB0002166	GCST90199903	GCST90200310	6:160310824-160819068	-0.418372154879852	0.104651004976003	6.39381479468303e-05	2.0
MR-IVW	citrate	HMDB0000094	5-acetylamino-6-formylamino-3-methyluracil	HMDB0011105	GCST90200304	GCST90200680	5:14503745-15117020	0.028591933148562	0.208530904560948	0.890942859631175	2.0
MR-IVW	citrate	HMDB0000094	5-acetylamino-6-formylamino-3-methyluracil	HMDB0011105	GCST90200304	GCST90200680	17:6357018-6961881	-0.0691449227558795	0.08190042271011	0.398526371188899	3.0
MR-IVW	citrate	HMDB0000094	5-acetylamino-6-formylamino-3-methyluracil	HMDB0011105	GCST90200304	GCST90200680	22:19003274-19503274	0.0011043943481538	0.128073810421105	0.993119840221815	1.0
MR-IVW	kynurenine	HMDB0000684	methionine	HMDB0000696	M15140	bioa_013	8:39556267-40056267	-0.120896079089672	0.0807049927167364	0.134133250457482	1.0
MR-IVW	kynurenine	HMDB0000684	methionine	HMDB0000696	M15140	bioa_013	12:111634608-112134608	-0.130334096184729	0.0559373803367937	0.0198061511183284	1.0
MR-IVW	kynurenine	HMDB0000684	methionine	HMDB0000696	M15140	bioa_013	12:112341686-113156415	-0.134897436849834	0.0676516734452526	0.0461520545177811	1.0
MR-IVW	kynurenine	HMDB0000684	methionine	HMDB0000696	M15140	bioa_013	16:87628822-88128822	0.0003808481629088	0.0476060203636065	0.993616991599073	1.0
MR-IVW	cytidine	HMDB0000089	acetoacetate	HMDB0000060	GCST90200429	met-d-Acetoacetate	15:85255020-85755020	-0.0521226361825047	0.038812790080613	0.179296510171155	1.0
MR-IVW	3-methyl-2-oxobutyrate	HMDB0000019	acetoacetate	HMDB0000060	GCST90199677	met-d-Acetoacetate	4:88953670-89453670	-0.0479919724541461	0.0328249263095277	0.143725096830267	1.0
MR-IVW	asparagine	HMDB0000168	spermidine	HMDB0001257	GCST90200452	GCST90200423	2:211293055-211793055	-0.365468337441066	0.190853506874557	0.0555032815020784	1.0
MR-IVW	asparagine	HMDB0000168	spermidine	HMDB0001257	GCST90200452	GCST90200423	7:97139584-97639584	0.192469559386402	0.181759030137541	0.289632989489955	1.0
MR-IVW	asparagine	HMDB0000168	spermidine	HMDB0001257	GCST90200452	GCST90200423	11:61850353-62350353	-0.166570546861196	0.146331853103357	0.254992385790706	1.0
MR-IVW	asparagine	HMDB0000168	spermidine	HMDB0001257	GCST90200452	GCST90200423	14:103842789-104825326	-0.0025304105570905	0.0539452466886068	0.96258733618036	2.0
MR-IVW	glycine	HMDB0000123	1-methylurate	HMDB0003099	GCST90200707	M34395	1:75967169-76467169	0.0302316287568763	0.221698610883762	0.891533819083156	1.0
MR-IVW	glycine	HMDB0000123	1-methylurate	HMDB0003099	GCST90200707	M34395	2:211036896-212058697	0.0831104235288949	0.0472788289209664	0.0787682327909057	4.0
MR-IVW	glycine	HMDB0000123	1-methylurate	HMDB0003099	GCST90200707	M34395	3:125659669-126159669	-0.307291823393877	0.227819800102357	0.177389260175535	1.0
MR-IVW	glycine	HMDB0000123	1-methylurate	HMDB0003099	GCST90200707	M34395	9:6290540-6790540	0.0675272348237575	0.185699895765332	0.716129568855564	1.0
MR-IVW	urate	HMDB0000289	hydroxy-n6,n6,n6-trimethyllysine*	HMDB01422	GCST90200307	GCST90200240	2:207223753-207723753	0.240260528584555	0.178770701375552	0.178961581141295	1.0
MR-IVW	urate	HMDB0000289	hydroxy-n6,n6,n6-trimethyllysine*	HMDB01422	GCST90200307	GCST90200240	4:9672167-10439135	0.0551075388363012	0.059375275463365	0.353343944503162	1.0
MR-IVW	urate	HMDB0000289	hydroxy-n6,n6,n6-trimethyllysine*	HMDB01422	GCST90200307	GCST90200240	4:88802323-89302323	0.184299228022388	0.16198792883171	0.255231432898432	1.0
MR-IVW	urate	HMDB0000289	hydroxy-n6,n6,n6-trimethyllysine*	HMDB01422	GCST90200307	GCST90200240	11:64114866-64614866	-0.05249227011591	0.173216014252934	0.761855466433807	1.0
MR-IVW	urate	HMDB0000289	hydroxy-n6,n6,n6-trimethyllysine*	HMDB01422	GCST90200307	GCST90200240	12:114208961-114708961	0.376004601481703	0.183887803816598	0.040879503606147	1.0
MR-IVW	eicosapentaenoate (epa; 20:5n3)	HMDB0001999	n-formylanthranilic acid	HMDB0004089	GCST90200349	GCST90199960	11:61319830-61819830	-0.136556209459224	0.0814569590411431	0.0936556316894378	1.0
MR-IVW	cytidine	HMDB0000089	bilirubin (z,z)	HMDB0000054	GCST90200429	M27716	15:85255020-85755020	0.0090178391123434	0.17133894313453	0.958025455470675	1.0
MR-IVW	eicosapentaenoate (epa; 20:5n3)	HMDB0001999	1-(1-enyl-stearoyl)-2-arachidonoyl-gpe (p-18:0/20:4)*	HMDB0005779	M18467	GCST90200058	11:61330635-61830635	1.70099022631637	0.0970143301258313	7.96724063036855e-69	1.0
MR-IVW	5-acetylamino-6-formylamino-3-methyluracil	HMDB0011105	3,7-dimethylurate	HMDB0001982	GCST90200680	GCST90199755	8:17743764-18765840	-0.0276084293466417	0.0262146000684276	0.29226310290147	7.0
MR-IVW	cholesterol	HMDB0000067	4-acetamidobutanoate	HMDB0003681	M00063	GCST90200311	1:109571511-110071511	0.0056069523605645	0.173152337628677	0.974167723778872	1.0
MR-IVW	beta-citrylglutamate	HMDB0241915	4-acetamidobutanoate	HMDB0003681	GCST90199911	GCST90200311	3:183486882-183986882	-0.0969333651772961	0.118621019781983	0.413832120196355	1.0
MR-IVW	beta-citrylglutamate	HMDB0241915	4-acetamidobutanoate	HMDB0003681	GCST90199911	GCST90200311	11:88203934-92094388	-0.0181686246395071	0.026667205111362	0.495675567601898	5.0
MR-IVW	phenylpyruvate	HMDB0000205	sphingosine 1-phosphate	HMDB0000277	GCST90200365	GCST90199657	9:131315554-131815554	0.167093435082926	0.131007721945349	0.202150993379891	1.0
MR-IVW	phenylpyruvate	HMDB0000205	sphingosine 1-phosphate	HMDB0000277	GCST90200365	GCST90199657	16:58503995-59003995	-0.106129802408513	0.158978708996807	0.504406563985464	1.0
MR-IVW	betaine	HMDB0000043	tyrosine	HMDB0000158	M03141	bioa_021	2:211337631-211837631	0.163030420931353	0.0410966526169277	7.27829925104779e-05	1.0
MR-IVW	betaine	HMDB0000043	tyrosine	HMDB0000158	M03141	bioa_021	5:78095798-78666416	0.0494436594310812	0.0323485250411206	0.126396581705042	2.0
MR-IVW	betaine	HMDB0000043	tyrosine	HMDB0000158	M03141	bioa_021	12:30349-530349	-0.0416219565229715	0.050026390051649	0.405408944507405	1.0
MR-IVW	betaine	HMDB0000043	tyrosine	HMDB0000158	M03141	bioa_021	21:44237404-44737404	0.0166647553776897	0.0440866544383327	0.705430593975648	1.0
MR-IVW	beta-citrylglutamate	HMDB0241915	creatinine	HMDB0000562	GCST90199911	M00513	3:183486882-183986882	1.17896945970895e-308	0.132865060910705	1.0	1.0
MR-IVW	beta-citrylglutamate	HMDB0241915	creatinine	HMDB0000562	GCST90199911	M00513	11:88203934-92094388	0.0515935031433176	0.0391555292628765	0.18761895772601	3.0
MR-IVW	7-methylxanthine	HMDB0001991	inosine 5'-monophosphate (imp)	HMDB0000175	GCST90199754	GCST90200395	1:197801712-198301712	-0.0332180492851035	0.238019600014619	0.889007534055556	1.0
MR-IVW	7-methylxanthine	HMDB0001991	inosine 5'-monophosphate (imp)	HMDB0000175	GCST90199754	GCST90200395	15:74777880-75578595	0.216516024287583	0.213520303650525	0.310568368733163	1.0
MR-IVW	2-aminobutyrate	HMDB0000452	paraxanthine	HMDB0001860	M32348	M18254	2:64958074-65458074	0.0632132715751915	0.124763036003669	0.612388722768156	1.0
MR-IVW	2-aminobutyrate	HMDB0000452	paraxanthine	HMDB0001860	M32348	M18254	4:88993818-89493818	0.0616147509405942	0.157459919070407	0.695572285478057	1.0
MR-IVW	glutamine	HMDB0000641	histidine	HMDB0000177	bioa_006	GCST90200377	2:27200724-28253174	1.03157217045803	0.334035440525222	0.0020136493871196	1.0
MR-IVW	glutamine	HMDB0000641	histidine	HMDB0000177	bioa_006	GCST90200377	2:191299636-192089976	0.53399339452653	0.316544122786494	0.0916134000188245	1.0
MR-IVW	glutamine	HMDB0000641	histidine	HMDB0000177	bioa_006	GCST90200377	6:20469561-20969561	0.274477262554538	0.586076930093113	0.63954879622456	1.0
MR-IVW	glutamine	HMDB0000641	histidine	HMDB0000177	bioa_006	GCST90200377	7:72732874-73232874	0.545439727587947	0.423111575458595	0.197357904949695	1.0
MR-IVW	glutamine	HMDB0000641	histidine	HMDB0000177	bioa_006	GCST90200377	8:134082558-134582558	1.60877530170252	0.590420444688266	0.0064341216118896	1.0
MR-IVW	glutamine	HMDB0000641	histidine	HMDB0000177	bioa_006	GCST90200377	9:4032942-4532942	0.766704230807141	0.51234984669329	0.134537290939781	1.0
MR-IVW	glutamine	HMDB0000641	histidine	HMDB0000177	bioa_006	GCST90200377	10:64798306-65565800	1.2676190128841	0.590413536724637	0.0317931266118261	1.0
MR-IVW	glutamine	HMDB0000641	histidine	HMDB0000177	bioa_006	GCST90200377	10:99109412-99609412	-0.386988826312408	0.245710307151712	0.115261054740586	1.0
MR-IVW	glutamine	HMDB0000641	histidine	HMDB0000177	bioa_006	GCST90200377	12:46679007-47711183	0.71882912443752	0.26009314563659	0.0057143527034745	1.0
MR-IVW	glutamine	HMDB0000641	histidine	HMDB0000177	bioa_006	GCST90200377	12:56615040-57375879	-0.268403951225982	0.0911830421788431	0.00324447179468	1.0
MR-IVW	glutamine	HMDB0000641	histidine	HMDB0000177	bioa_006	GCST90200377	12:59344212-60165849	0.584168471765402	0.38183135430471	0.126038447267168	1.0
MR-IVW	glutamine	HMDB0000641	histidine	HMDB0000177	bioa_006	GCST90200377	14:100594368-101094368	-1.92237655268176	0.523577475189633	0.0002410196240179	1.0
MR-IVW	glutamine	HMDB0000641	histidine	HMDB0000177	bioa_006	GCST90200377	15:58477325-58977325	-0.442580075123713	0.573583066004123	0.44034788162038	1.0
MR-IVW	citrulline	HMDB0000904	theobromine	HMDB0002825	M02132	GCST90199644	10:97115163-97871266	-0.103723184180291	0.156984661979324	0.508790758095239	1.0
MR-IVW	choline phosphate	HMDB0001565	sphingosine	HMDB0000252	GCST90200363	GCST90200385	1:21573292-22142120	0.0053798629632168	0.0962397881717853	0.955420984069416	2.0
MR-IVW	choline phosphate	HMDB0001565	sphingosine	HMDB0000252	GCST90200363	GCST90200385	22:24245541-24745541	0.259582248685934	0.179189579405818	0.147436497225212	1.0
MR-IVW	uridine	HMDB0000296	glycine	HMDB0000123	GCST90200407	GCST90200707	1:20666238-21166238	0.16726151522773	0.112489024072068	0.137037501541998	1.0
MR-IVW	uridine	HMDB0000296	glycine	HMDB0000123	GCST90200407	GCST90200707	7:47877194-48377194	-0.0016142503233278	0.162208553907055	0.992059825946271	1.0
MR-IVW	uridine	HMDB0000296	glycine	HMDB0000123	GCST90200407	GCST90200707	22:50686035-51186035	0.0311831197494554	0.162408827603367	0.847739191719206	1.0
MR-IVW	n6,n6,n6-trimethyllysine	HMDB0001325	alanine	HMDB0000161	GCST90200344	M32339	11:64586385-65555309	0.0118579293612748	0.154153081696588	0.938684739206781	1.0
MR-IVW	2-aminobutyrate	HMDB0000452	phenylalanine	HMDB0000159	M32348	GCST90200396	2:64958074-65458074	0.109112397564995	0.115654785169271	0.345460104265608	1.0
MR-IVW	2-aminobutyrate	HMDB0000452	phenylalanine	HMDB0000159	M32348	GCST90200396	4:88993818-89493818	0.0735011364942867	0.145969228202991	0.6145856696344	1.0
MR-IVW	urate	HMDB0000289	n-palmitoyl-sphinganine (d18:0/16:0)	HMDB11760	GCST90200307	GCST90200064	2:207223753-207723753	-0.119075199301127	0.178589427352723	0.504929336120139	1.0
MR-IVW	urate	HMDB0000289	n-palmitoyl-sphinganine (d18:0/16:0)	HMDB11760	GCST90200307	GCST90200064	4:9672167-10439135	0.0838235863628907	0.0593060375357892	0.157536000544534	1.0
MR-IVW	urate	HMDB0000289	n-palmitoyl-sphinganine (d18:0/16:0)	HMDB11760	GCST90200307	GCST90200064	4:88802323-89302323	-0.150470241238798	0.161814476400928	0.352426192208726	1.0
MR-IVW	urate	HMDB0000289	n-palmitoyl-sphinganine (d18:0/16:0)	HMDB11760	GCST90200307	GCST90200064	11:64114866-64614866	0.201603726259148	0.173012640444074	0.243916064656805	1.0
MR-IVW	urate	HMDB0000289	n-palmitoyl-sphinganine (d18:0/16:0)	HMDB11760	GCST90200307	GCST90200064	12:114208961-114708961	0.0883661600298314	0.183730352829237	0.630547985756957	1.0
MR-IVW	citrate	HMDB0000094	myo-inositol	HMDB0000211	GCST90200304	GCST90200401	5:14503745-15117020	0.0429242726986117	0.127894599153265	0.737155745786699	2.0
MR-IVW	citrate	HMDB0000094	myo-inositol	HMDB0000211	GCST90200304	GCST90200401	17:6357018-6961881	-0.0568274962926381	0.0788734122018892	0.471223420601848	3.0
MR-IVW	citrate	HMDB0000094	myo-inositol	HMDB0000211	GCST90200304	GCST90200401	22:19003274-19503274	-0.14321515355046	0.123333581418217	0.245559919395859	1.0
MR-IVW	mannose	HMDB0000169	2-aminobutyrate	HMDB0000452	GCST90200435	M32348	2:27176853-28662558	-0.113491265436037	0.0972782275166027	0.243345009148762	1.0
MR-IVW	oleamide	HMDB0002117	n-acetylglucosaminylasparagine	HMDB0000489	M32458	GCST90200316	12:21138621-21638621	0.122632603432239	0.102937344001944	0.233523079857589	1.0
MR-IVW	oleamide	HMDB0002117	n-acetylglucosaminylasparagine	HMDB0000489	M32458	GCST90200316	19:15740431-16240431	-0.122652932719053	0.163393952871237	0.452858672053621	1.0
MR-IVW	acetoacetate	HMDB0000060	cortisol	HMDB0000063	met-d-Acetoacetate	M01712	1:230046470-230546470	0.291455629173549	0.720066848546425	0.685652533544972	1.0
MR-IVW	acetoacetate	HMDB0000060	cortisol	HMDB0000063	met-d-Acetoacetate	M01712	5:41395751-42449922	-0.150535870985732	0.354834553037794	0.671389024011196	1.0
MR-IVW	acetoacetate	HMDB0000060	cortisol	HMDB0000063	met-d-Acetoacetate	M01712	8:8933102-9433102	0.261533625920828	0.606758012136328	0.666443297771755	1.0
MR-IVW	acetoacetate	HMDB0000060	cortisol	HMDB0000063	met-d-Acetoacetate	M01712	10:113686244-114186244	1.67174770835736	0.681082399701143	0.0141062829473792	1.0
MR-IVW	acetoacetate	HMDB0000060	cortisol	HMDB0000063	met-d-Acetoacetate	M01712	11:116373213-116873213	-0.160134914000701	0.470879812418272	0.733799309551652	2.0
MR-IVW	acetoacetate	HMDB0000060	cortisol	HMDB0000063	met-d-Acetoacetate	M01712	12:122333527-122833527	0.531002567473239	0.595758978140711	0.372765916807227	1.0
MR-IVW	n-formylanthranilic acid	HMDB0004089	thyroxine	HMDB0000248	GCST90199960	GCST90200293	2:143548189-144048189	-0.180031996089226	0.116222330280433	0.12137426072791	1.0
MR-IVW	n-formylanthranilic acid	HMDB0004089	thyroxine	HMDB0000248	GCST90199960	GCST90200293	17:75643177-76448530	0.0275363669309255	0.0309180281587186	0.373130415607639	1.0
MR-IVW	beta-citrylglutamate	HMDB0241915	hydroxy-n6,n6,n6-trimethyllysine*	HMDB01422	GCST90199911	GCST90200240	3:183486882-183986882	-0.111045249580123	0.118358513256736	0.348136027747222	1.0
MR-IVW	beta-citrylglutamate	HMDB0241915	hydroxy-n6,n6,n6-trimethyllysine*	HMDB01422	GCST90199911	GCST90200240	11:88203934-92094388	-0.022771499295382	0.026607277674993	0.392087809128786	5.0
MR-IVW	biliverdin	HMDB0001008	threonine	HMDB0000167	M02137	M01284	2:234046650-234918570	0.0360784010852473	0.0412324583831398	0.381573905705021	1.0
MR-IVW	pyruvate	HMDB0000243	dimethylglycine	HMDB0000092	met-d-Pyruvate	GCST90200424	1:25486369-25986369	-0.786453148838956	0.592243786370862	0.184204101670261	1.0
MR-IVW	pyruvate	HMDB0000243	dimethylglycine	HMDB0000092	met-d-Pyruvate	GCST90200424	1:154991807-156271079	0.129672263433912	0.326158353496908	0.690943817155422	2.0
MR-IVW	pyruvate	HMDB0000243	dimethylglycine	HMDB0000092	met-d-Pyruvate	GCST90200424	1:207429229-207929229	0.185215303022426	0.60080928670128	0.757872048781697	1.0
MR-IVW	pyruvate	HMDB0000243	dimethylglycine	HMDB0000092	met-d-Pyruvate	GCST90200424	2:27480940-28253616	-1.41302907120978	0.568385114008585	0.012917284380354	1.0
MR-IVW	pyruvate	HMDB0000243	dimethylglycine	HMDB0000092	met-d-Pyruvate	GCST90200424	2:60468043-60968043	-0.257392623142612	0.62200101466456	0.679010453515077	1.0
MR-IVW	pyruvate	HMDB0000243	dimethylglycine	HMDB0000092	met-d-Pyruvate	GCST90200424	2:173097338-173854224	0.329705052900805	0.211332092543562	0.118729705229432	1.0
MR-IVW	pyruvate	HMDB0000243	dimethylglycine	HMDB0000092	met-d-Pyruvate	GCST90200424	3:56611222-57111222	-0.338072754192989	0.54119337735805	0.532181010871515	1.0
MR-IVW	pyruvate	HMDB0000243	dimethylglycine	HMDB0000092	met-d-Pyruvate	GCST90200424	5:35956855-36456855	-0.0987260434975999	0.591816447904723	0.867512713672321	1.0
MR-IVW	pyruvate	HMDB0000243	dimethylglycine	HMDB0000092	met-d-Pyruvate	GCST90200424	5:131157493-131957429	0.148458141735796	0.421302346789258	0.724553973969078	1.0
MR-IVW	pyruvate	HMDB0000243	dimethylglycine	HMDB0000092	met-d-Pyruvate	GCST90200424	7:50177982-50677982	-0.893750893112041	0.643524688085158	0.16488232326845	1.0
MR-IVW	pyruvate	HMDB0000243	dimethylglycine	HMDB0000092	met-d-Pyruvate	GCST90200424	8:106322270-106822270	-0.355478560065789	0.508067653271949	0.484134811164654	1.0
MR-IVW	pyruvate	HMDB0000243	dimethylglycine	HMDB0000092	met-d-Pyruvate	GCST90200424	9:135611502-136391870	0.569918838499189	0.339971909023812	0.093665666895618	3.0
MR-IVW	pyruvate	HMDB0000243	dimethylglycine	HMDB0000092	met-d-Pyruvate	GCST90200424	10:2869150-3388009	0.264360089723518	0.178808490731915	0.139286358623925	2.0
MR-IVW	pyruvate	HMDB0000243	dimethylglycine	HMDB0000092	met-d-Pyruvate	GCST90200424	11:56961646-57461646	0.170869856196561	0.640006695394376	0.789483515009802	1.0
MR-IVW	pyruvate	HMDB0000243	dimethylglycine	HMDB0000092	met-d-Pyruvate	GCST90200424	12:48145900-49077761	-0.016608324291297	0.174023055348019	0.923967336116992	9.0
MR-IVW	pyruvate	HMDB0000243	dimethylglycine	HMDB0000092	met-d-Pyruvate	GCST90200424	16:69379588-70929689	-0.22624240429324	0.295433947614159	0.443797152893375	3.0
MR-IVW	pyruvate	HMDB0000243	dimethylglycine	HMDB0000092	met-d-Pyruvate	GCST90200424	16:70994871-71494871	-0.291584130717909	0.641088296745082	0.649233856811468	1.0
MR-IVW	pyruvate	HMDB0000243	dimethylglycine	HMDB0000092	met-d-Pyruvate	GCST90200424	16:87636490-88136490	0.0122359292521902	0.676269275912859	0.985564438991016	1.0
MR-IVW	pyruvate	HMDB0000243	dimethylglycine	HMDB0000092	met-d-Pyruvate	GCST90200424	18:43532791-44032791	0.686305651294605	0.677215587561446	0.310858299806084	1.0
MR-IVW	pyruvate	HMDB0000243	dimethylglycine	HMDB0000092	met-d-Pyruvate	GCST90200424	21:45449580-45972811	-0.155918116719381	0.285340290270557	0.584771303622145	2.0
MR-IVW	glucose	HMDB0000122	oleate (18:1n9)	HMDB0000207	met-d-Glucose	M01359	2:165251927-165751927	-0.669248523159862	0.698346285036375	0.337894700424809	1.0
MR-IVW	glucose	HMDB0000122	oleate (18:1n9)	HMDB0000207	met-d-Glucose	M01359	2:169498833-170056652	-0.22851463976051	0.168684529583791	0.175517489615696	2.0
MR-IVW	glucose	HMDB0000122	oleate (18:1n9)	HMDB0000207	met-d-Glucose	M01359	3:122819058-123319058	-0.0437031933502436	0.451599664619194	0.922905718287003	1.0
MR-IVW	glucose	HMDB0000122	oleate (18:1n9)	HMDB0000207	met-d-Glucose	M01359	3:151951767-152451767	-0.113153026849475	0.697776998905102	0.871178155583462	1.0
MR-IVW	glucose	HMDB0000122	oleate (18:1n9)	HMDB0000207	met-d-Glucose	M01359	3:170377909-170877909	0.615477120733997	0.378755151220922	0.10416255883044	1.0
MR-IVW	glucose	HMDB0000122	oleate (18:1n9)	HMDB0000207	met-d-Glucose	M01359	4:185468314-185968314	0.482366895472699	0.689095564961003	0.483927304446149	1.0
MR-IVW	glucose	HMDB0000122	oleate (18:1n9)	HMDB0000207	met-d-Glucose	M01359	5:95479406-95979406	-0.379558696795779	0.700723747930674	0.588048156696905	1.0
MR-IVW	glucose	HMDB0000122	oleate (18:1n9)	HMDB0000207	met-d-Glucose	M01359	6:7000270-7500270	0.602353926428845	0.643895576527384	0.349538991650091	1.0
MR-IVW	glucose	HMDB0000122	oleate (18:1n9)	HMDB0000207	met-d-Glucose	M01359	7:14801789-15301789	0.258819932655369	0.457912188544112	0.571925908937655	1.0
MR-IVW	glucose	HMDB0000122	oleate (18:1n9)	HMDB0000207	met-d-Glucose	M01359	7:43935955-44473721	-0.403015101915593	0.283125570848998	0.154605738509157	2.0
MR-IVW	glucose	HMDB0000122	oleate (18:1n9)	HMDB0000207	met-d-Glucose	M01359	8:117934783-118434783	-0.501315188987946	0.572931644557656	0.381573905705024	1.0
MR-IVW	glucose	HMDB0000122	oleate (18:1n9)	HMDB0000207	met-d-Glucose	M01359	9:21884068-22384068	0.112505277372548	0.697532719709804	0.871864744932722	1.0
MR-IVW	glucose	HMDB0000122	oleate (18:1n9)	HMDB0000207	met-d-Glucose	M01359	10:2888477-3388477	-0.784301237895967	0.383806988757603	0.0410051172246426	1.0
MR-IVW	glucose	HMDB0000122	oleate (18:1n9)	HMDB0000207	met-d-Glucose	M01359	10:112762852-113262852	-1.05964478572098	0.71251976970893	0.136967412262292	1.0
MR-IVW	glucose	HMDB0000122	oleate (18:1n9)	HMDB0000207	met-d-Glucose	M01359	10:114504071-115004071	-0.97118187951599	0.485590939757993	0.0455002638963575	1.0
MR-IVW	glucose	HMDB0000122	oleate (18:1n9)	HMDB0000207	met-d-Glucose	M01359	12:111682800-112523499	-0.50803711612505	0.649158537270897	0.433856933557041	1.0
MR-IVW	glucose	HMDB0000122	oleate (18:1n9)	HMDB0000207	met-d-Glucose	M01359	12:121166650-121666650	-0.972235026859601	0.666675446989442	0.144748686602997	1.0
MR-IVW	glucose	HMDB0000122	oleate (18:1n9)	HMDB0000207	met-d-Glucose	M01359	13:28213465-28721145	0.453656759518761	0.716300146608577	0.52651599007896	1.0
MR-IVW	glucose	HMDB0000122	oleate (18:1n9)	HMDB0000207	met-d-Glucose	M01359	17:43272775-44380160	1.37352469317718	0.710443806815782	0.0531951480420189	1.0
MR-IVW	glucose	HMDB0000122	oleate (18:1n9)	HMDB0000207	met-d-Glucose	M01359	20:22311971-22811971	-0.602960060087676	0.707318532025925	0.393959376613921	1.0
MR-IVW	kynurenine	HMDB0000684	alanine	HMDB0000161	GCST90199636	GCST90200431	1:241463402-241963402	-0.0697550285607199	0.131818161456079	0.596683252584616	1.0
MR-IVW	kynurenine	HMDB0000684	alanine	HMDB0000161	GCST90199636	GCST90200431	8:39554593-40054593	0.0986050878499963	0.167559439623816	0.556211320410163	1.0
MR-IVW	kynurenine	HMDB0000684	alanine	HMDB0000161	GCST90199636	GCST90200431	12:111809557-113090766	0.0868852362290675	0.140980032276182	0.537700085210614	1.0
MR-IVW	kynurenine	HMDB0000684	alanine	HMDB0000161	GCST90199636	GCST90200431	16:87568373-88128072	-0.0049142171363057	0.0698557646285289	0.943916635268003	2.0
MR-IVW	glycine	HMDB0000123	oleamide	HMDB0002117	M32338	M32458	2:211289363-212090389	0.0476443670476609	0.0529381856085119	0.368120250693516	1.0
MR-IVW	aspartate	HMDB0000191	orotidine	HMDB0000788	bioa_004	GCST90200681	2:211431243-211931243	0.013356978711168	0.330582061780822	0.967770701070015	1.0
MR-IVW	aspartate	HMDB0000191	orotidine	HMDB0000788	bioa_004	GCST90200681	4:178111051-178611051	0.0079119334511866	0.109793733025117	0.942552730539541	1.0
MR-IVW	aspartate	HMDB0000191	orotidine	HMDB0000788	bioa_004	GCST90200681	12:101969766-102469766	0.0193666914592836	0.166358287316689	0.907323212334001	1.0
MR-IVW	adenosine	HMDB0000050	docosahexaenoate (dha; 22:6n3)	HMDB0002183	M00555	GCST90199651	1:109564880-110064880	-0.0153039106397787	0.163760751986692	0.925543797954709	1.0
MR-IVW	adenosine	HMDB0000050	docosahexaenoate (dha; 22:6n3)	HMDB0002183	M00555	GCST90199651	6:96128415-96628415	-0.379306663424523	0.169636251786336	0.0253517694474908	1.0
MR-IVW	docosapentaenoate (n6 dpa; 22:5n6)	HMDB0001976	phenylethylamine	HMDB0012275	GCST90199796	bioa_015	11:61347212-61847212	-0.0079302892017408	0.134411681385447	0.952952108113401	1.0
MR-IVW	1-(1-enyl-stearoyl)-2-arachidonoyl-gpe (p-18:0/20:4)*	HMDB0005779	taurochenodeoxycholate	HMDB0000951	GCST90200058	GCST90200337	11:61307803-62000560	-0.008508381656955	0.0557892061099187	0.878785130290501	2.0
MR-IVW	1-(1-enyl-stearoyl)-2-arachidonoyl-gpe (p-18:0/20:4)*	HMDB0005779	taurochenodeoxycholate	HMDB0000951	GCST90200058	GCST90200337	19:45162079-45662079	0.162182632520299	0.184466828613877	0.379294617120399	1.0
MR-IVW	1-(1-enyl-stearoyl)-2-arachidonoyl-gpe (p-18:0/20:4)*	HMDB0005779	taurochenodeoxycholate	HMDB0000951	GCST90200058	GCST90200337	19:55491205-55991205	0.227515058079835	0.184932524604464	0.218599818000736	1.0
MR-IVW	serine	HMDB0000187	orotate	HMDB0000226	bioa_018	GCST90200392	1:11610843-12110843	-0.114554219440561	0.33998750088077	0.736164723190001	1.0
MR-IVW	serine	HMDB0000187	orotate	HMDB0000226	bioa_018	GCST90200392	1:119427250-120522606	-0.0519990126097113	0.0799651646000829	0.515517306672708	5.0
MR-IVW	serine	HMDB0000187	orotate	HMDB0000226	bioa_018	GCST90200392	2:27480940-27980940	0.684800421367285	0.305988045724959	0.0252212309427767	1.0
MR-IVW	serine	HMDB0000187	orotate	HMDB0000226	bioa_018	GCST90200392	2:211315692-212076215	0.136046257207811	0.142901231701562	0.341081776069751	1.0
MR-IVW	serine	HMDB0000187	orotate	HMDB0000226	bioa_018	GCST90200392	3:125660381-126160381	-0.691825677048997	0.350203269965688	0.0482117203885409	1.0
MR-IVW	serine	HMDB0000187	orotate	HMDB0000226	bioa_018	GCST90200392	7:55551853-56922308	0.0892665631766331	0.127903576218419	0.485226740617664	1.0
MR-IVW	serine	HMDB0000187	orotate	HMDB0000226	bioa_018	GCST90200392	8:126232621-126732621	0.169813557399285	0.29108658453689	0.559638753810153	1.0
MR-IVW	serine	HMDB0000187	orotate	HMDB0000226	bioa_018	GCST90200392	10:65065800-65565800	-0.656812662275185	0.344103509750274	0.056292441373073	1.0
MR-IVW	arginine	HMDB0000517	myo-inositol	HMDB0000211	GCST90200372	M19934	4:77758299-78258299	0.177698657269284	0.193853080657401	0.35931733832957	1.0
MR-IVW	arginine	HMDB0000517	myo-inositol	HMDB0000211	GCST90200372	M19934	6:131644358-132148208	-0.263016657287385	0.129027039423999	0.041503797417347	1.0
MR-IVW	arginine	HMDB0000517	myo-inositol	HMDB0000211	GCST90200372	M19934	10:99896895-100396895	-0.0220646820347436	0.125033198196881	0.859924253238215	1.0
MR-IVW	histidine	HMDB0000177	stearoyl sphingomyelin (d18:1/18:0)	HMDB0001348	GCST90200377	GCST90200335	2:211293055-211793055	-0.0915376388483815	0.17390264269507	0.598629138999288	1.0
MR-IVW	histidine	HMDB0000177	stearoyl sphingomyelin (d18:1/18:0)	HMDB0001348	GCST90200377	GCST90200335	12:96129884-96629884	0.0176090220398431	0.142900440637469	0.901928290705444	1.0
MR-IVW	urate	HMDB0000289	sulfate*	HMDB01448	GCST90200307	GCST90199896	2:207223753-207723753	0.118583983949255	0.17835060948941	0.506119248345764	1.0
MR-IVW	urate	HMDB0000289	sulfate*	HMDB01448	GCST90200307	GCST90199896	4:9672167-10439135	-0.0252173453766335	0.0592332724499698	0.670305038466789	1.0
MR-IVW	urate	HMDB0000289	sulfate*	HMDB01448	GCST90200307	GCST90199896	4:88802323-89302323	-0.196505079456409	0.161592049531659	0.223963359046196	1.0
MR-IVW	urate	HMDB0000289	sulfate*	HMDB01448	GCST90200307	GCST90199896	11:64114866-64614866	0.078423839451431	0.17279336985925	0.649930259173182	1.0
MR-IVW	urate	HMDB0000289	sulfate*	HMDB01448	GCST90200307	GCST90199896	12:114208961-114708961	0.497619925845937	0.183405196703678	0.0066631451610746	1.0
MR-IVW	creatine	HMDB0000064	cysteine	HMDB0000574	M27718	M31453	2:211346498-211846498	-0.0471815905061282	0.119768652823249	0.693625785030418	1.0
MR-IVW	asparagine	HMDB0000168	oleate (18:1n9)	HMDB0000207	M34283	M01359	11:61916235-62416235	0.0310461115783719	0.178515141575645	0.861933801629762	1.0
MR-IVW	asparagine	HMDB0000168	oleate (18:1n9)	HMDB0000207	M34283	M01359	14:104016664-104812812	0.0880614973222313	0.0819882906103532	0.282789483323741	1.0
MR-IVW	citrulline	HMDB0000904	alpha-ketoglutaramate*	HMDB0001552	bioa_005	GCST90199885	2:211099261-211599261	-0.408903950187426	0.194195590756748	0.0352365545736669	1.0
MR-IVW	citrulline	HMDB0000904	alpha-ketoglutaramate*	HMDB0001552	bioa_005	GCST90199885	8:10310878-10810878	0.188370653999494	0.282946066481445	0.505572467116298	1.0
MR-IVW	citrulline	HMDB0000904	alpha-ketoglutaramate*	HMDB0001552	bioa_005	GCST90199885	8:11437159-11937159	-0.660301817385941	0.350004742331106	0.0592207346833924	1.0
MR-IVW	citrulline	HMDB0000904	alpha-ketoglutaramate*	HMDB0001552	bioa_005	GCST90199885	9:133044244-133627617	0.0028917095378589	0.192058086843366	0.987987159190537	2.0
MR-IVW	citrulline	HMDB0000904	alpha-ketoglutaramate*	HMDB0001552	bioa_005	GCST90199885	10:97138579-97638579	-0.443565809465327	0.265640497802456	0.0949594572979027	1.0
MR-IVW	citrulline	HMDB0000904	alpha-ketoglutaramate*	HMDB0001552	bioa_005	GCST90199885	17:9542768-10042768	-0.001849473448788	0.204385843390588	0.992780095981856	1.0
MR-IVW	glycerophosphoethanolamine	HMDB0000114	histidine	HMDB0000177	GCST90199808	bioa_009	1:40156715-40656715	0.0581687993027252	0.0575359043548215	0.312016429792011	1.0
MR-IVW	glycerophosphoethanolamine	HMDB0000114	histidine	HMDB0000177	GCST90199808	bioa_009	22:24208096-24708096	0.0205065107727906	0.0394355976399829	0.603063575093941	1.0
MR-IVW	citrulline	HMDB0000904	caffeine	HMDB0001847	M02132	GCST90200436	10:97115163-97871266	0.0177294730722728	0.158277805946066	0.910811590093104	1.0
MR-IVW	mannose	HMDB0000169	guanidinoacetate	HMDB0000128	GCST90200435	GCST90200384	2:27176853-28662558	0.0691589393649464	0.167950098070145	0.680498726626949	2.0
MR-IVW	mannose	HMDB0000169	guanidinoacetate	HMDB0000128	GCST90200435	GCST90200384	12:22996345-23496345	-0.18745222557582	0.182527944808059	0.304430715495208	1.0
MR-IVW	myo-inositol	HMDB0000211	inosine	HMDB0000195	M19934	M01123	16:24681798-25181798	0.287715326381552	0.234816992831581	0.220471727972452	1.0
MR-IVW	myo-inositol	HMDB0000211	inosine	HMDB0000195	M19934	M01123	19:18368867-18868867	-0.0751297938592011	0.233737136450848	0.747885634053571	1.0
MR-IVW	sulfate*	HMDB01448	kynurenine	HMDB0000684	GCST90199896	M15140	7:122557611-123057611	-0.34291477949835	0.182173476608498	0.059788110826464	1.0
MR-IVW	asparagine	HMDB0000168	taurocholate	HMDB0000036	bioa_003	M18497	2:27480940-27980940	-0.481202105103483	0.367711042579077	0.190655655295935	1.0
MR-IVW	asparagine	HMDB0000168	taurocholate	HMDB0000036	bioa_003	M18497	4:178111051-178611051	-0.380355738531509	0.42407478893743	0.369768429003746	1.0
MR-IVW	asparagine	HMDB0000168	taurocholate	HMDB0000036	bioa_003	M18497	7:97252737-97752737	0.448566105269537	0.313996273688677	0.153127451019671	1.0
MR-IVW	asparagine	HMDB0000168	taurocholate	HMDB0000036	bioa_003	M18497	11:61853420-62353420	0.324615423191855	0.278241791307303	0.243345009148761	1.0
MR-IVW	asparagine	HMDB0000168	taurocholate	HMDB0000036	bioa_003	M18497	12:46900176-47400176	0.432679379971791	0.48129504064278	0.368658040974571	1.0
MR-IVW	asparagine	HMDB0000168	taurocholate	HMDB0000036	bioa_003	M18497	14:103514503-104812812	0.121653739067164	0.122349634461632	0.320070878687726	3.0
MR-IVW	glutamine	HMDB0000641	arginine	HMDB0000517	bioa_006	bioa_002	2:27200724-28253174	0.466033306169332	0.121775099600034	0.0001297145148394	1.0
MR-IVW	glutamine	HMDB0000641	arginine	HMDB0000517	bioa_006	bioa_002	2:191299636-192089976	-0.0471712689832155	0.163789128413947	0.77334673866712	1.0
MR-IVW	glutamine	HMDB0000641	arginine	HMDB0000517	bioa_006	bioa_002	6:20469561-20969561	0.914028556784575	0.303160383676472	0.0025697925568073	1.0
MR-IVW	glutamine	HMDB0000641	arginine	HMDB0000517	bioa_006	bioa_002	7:72732874-73232874	0.0177320940470172	0.218914741321217	0.935441952506123	1.0
MR-IVW	glutamine	HMDB0000641	arginine	HMDB0000517	bioa_006	bioa_002	8:17122121-17622121	-0.854285330775453	0.299959736929581	0.0043994924567995	1.0
MR-IVW	glutamine	HMDB0000641	arginine	HMDB0000517	bioa_006	bioa_002	8:134082558-134582558	0.283579947056201	0.305581839500218	0.353407569619125	1.0
MR-IVW	glutamine	HMDB0000641	arginine	HMDB0000517	bioa_006	bioa_002	9:4032942-4532942	0.796427591354605	0.260185426773801	0.002205990944173	1.0
MR-IVW	glutamine	HMDB0000641	arginine	HMDB0000517	bioa_006	bioa_002	10:64798306-65565800	-0.873394915431597	0.305489652127174	0.0042497878471464	1.0
MR-IVW	glutamine	HMDB0000641	arginine	HMDB0000517	bioa_006	bioa_002	10:99109412-99609412	-0.107046437267625	0.127133535947299	0.399787953452116	1.0
MR-IVW	glutamine	HMDB0000641	arginine	HMDB0000517	bioa_006	bioa_002	11:8003049-8503049	0.729057446770008	0.23397222296855	0.0018332227245216	1.0
MR-IVW	glutamine	HMDB0000641	arginine	HMDB0000517	bioa_006	bioa_002	12:46679007-47711183	0.902230269661056	0.134520690273006	1.9866626302309798e-11	1.0
MR-IVW	glutamine	HMDB0000641	arginine	HMDB0000517	bioa_006	bioa_002	12:56615040-57375879	-0.184732156033997	0.0471857358962949	9.04042078645002e-05	1.0
MR-IVW	glutamine	HMDB0000641	arginine	HMDB0000517	bioa_006	bioa_002	12:59344212-60165849	0.838811690187161	0.197506873130953	2.1665195955418e-05	1.0
MR-IVW	glutamine	HMDB0000641	arginine	HMDB0000517	bioa_006	bioa_002	14:100594368-101094368	-0.747843680997909	0.271056064152919	0.005797853496986	1.0
MR-IVW	glutamine	HMDB0000641	arginine	HMDB0000517	bioa_006	bioa_002	15:58477325-58977325	0.0048987074347371	0.288159260866892	0.986436615772505	1.0
MR-IVW	dimethylglycine	HMDB0000092	n-palmitoyl-sphinganine (d18:0/16:0)	HMDB11760	GCST90200424	GCST90200064	5:78080227-78832833	-0.0461202672527696	0.0431258260477781	0.284873708814612	3.0
MR-IVW	dimethylglycine	HMDB0000092	n-palmitoyl-sphinganine (d18:0/16:0)	HMDB11760	GCST90200424	GCST90200064	10:103976834-104737382	0.22899056167056	0.165659766647887	0.16688133600789	1.0
MR-IVW	dimethylglycine	HMDB0000092	n-palmitoyl-sphinganine (d18:0/16:0)	HMDB11760	GCST90200424	GCST90200064	15:76242337-76742337	-0.122079799848417	0.137669026322042	0.375206507696332	1.0
MR-IVW	choline	HMDB0000097	glycohyocholate	HMDB0000138	GCST90200327	GCST90199935	2:211290507-211790507	-0.228883274267264	0.191183742930789	0.231232488194617	1.0
MR-IVW	choline	HMDB0000097	glycohyocholate	HMDB0000138	GCST90200327	GCST90199935	17:17175631-17675631	-0.308424635323492	0.163102555399476	0.0586262241576014	1.0
MR-IVW	leucine	HMDB0000687	serotonin (5ht)	HMDB0000259	met-d-Leu	M02342	2:27480940-28253616	0.102108254271589	0.377800540804884	0.786952335429887	1.0
MR-IVW	leucine	HMDB0000687	serotonin (5ht)	HMDB0000259	met-d-Leu	M02342	2:64975088-65475088	-0.0436809677494575	0.808097903365004	0.956892098247029	1.0
MR-IVW	leucine	HMDB0000687	serotonin (5ht)	HMDB0000259	met-d-Leu	M02342	2:165251927-165751927	0.0852859956192732	0.562887571087226	0.879569359634673	1.0
MR-IVW	leucine	HMDB0000687	serotonin (5ht)	HMDB0000259	met-d-Leu	M02342	3:135548658-136048658	-1.7924132447653	0.814733293075133	0.0278068950269965	1.0
MR-IVW	leucine	HMDB0000687	serotonin (5ht)	HMDB0000259	met-d-Leu	M02342	4:88670985-89475171	0.0981045247940036	0.292520214144957	0.737340785447711	2.0
MR-IVW	leucine	HMDB0000687	serotonin (5ht)	HMDB0000259	met-d-Leu	M02342	8:76204025-76704025	-1.57625172466302	0.797855811249186	0.048198992823647	1.0
MR-IVW	leucine	HMDB0000687	serotonin (5ht)	HMDB0000259	met-d-Leu	M02342	12:56220625-57115338	-0.541058979582264	0.461707051515046	0.241250699477481	2.0
MR-IVW	leucine	HMDB0000687	serotonin (5ht)	HMDB0000259	met-d-Leu	M02342	12:111660219-112160219	0.115696222500253	0.763595068501697	0.879569359634673	1.0
MR-IVW	leucine	HMDB0000687	serotonin (5ht)	HMDB0000259	met-d-Leu	M02342	16:69315747-70908300	-0.462248943746225	0.302662998881456	0.126693208251556	1.0
MR-IVW	leucine	HMDB0000687	serotonin (5ht)	HMDB0000259	met-d-Leu	M02342	16:71899923-72399923	-0.0636234026788469	0.483537860359235	0.895317338291781	1.0
MR-IVW	leucine	HMDB0000687	serotonin (5ht)	HMDB0000259	met-d-Leu	M02342	19:49054215-49554215	0.19922375762189	0.735595412757761	0.786519221361456	1.0
MR-IVW	leucine	HMDB0000687	serotonin (5ht)	HMDB0000259	met-d-Leu	M02342	22:18665282-19165282	0.948940998610935	0.774823384186911	0.22068107473198	1.0
MR-IVW	betaine	HMDB0000043	valine	HMDB0000883	GCST90200425	GCST90200442	2:211290507-211790507	0.141096379902357	0.103608763832702	0.173255023741495	1.0
MR-IVW	betaine	HMDB0000043	valine	HMDB0000883	GCST90200425	GCST90200442	5:78081434-78907016	-0.0617662782961911	0.06426830580911	0.336517460539028	2.0
MR-IVW	betaine	HMDB0000043	valine	HMDB0000883	GCST90200425	GCST90200442	6:160264283-160825366	-0.132213997664196	0.104609149695837	0.206271091949987	2.0
MR-IVW	betaine	HMDB0000043	valine	HMDB0000883	GCST90200425	GCST90200442	12:68601-568601	-0.0217040206863965	0.0760524649559917	0.77535133383738	1.0
MR-IVW	betaine	HMDB0000043	valine	HMDB0000883	GCST90200425	GCST90200442	17:17178278-17678278	0.0910845530740338	0.178422251840641	0.609701240068673	1.0
MR-IVW	betaine	HMDB0000043	valine	HMDB0000883	GCST90200425	GCST90200442	21:44165982-44665982	0.052045149863286	0.17852151433478	0.77064269290237	1.0
MR-IVW	dihydroorotate	HMDB03349	cystine	HMDB0000192	GCST90200444	GCST90200382	5:53379047-53879047	-0.132627229563458	0.179416224622147	0.459776233606675	1.0
MR-IVW	dihydroorotate	HMDB03349	cystine	HMDB0000192	GCST90200444	GCST90200382	10:104381189-105206827	-0.151576411813029	0.159920075517045	0.343218021914808	1.0
MR-IVW	dihydroorotate	HMDB03349	cystine	HMDB0000192	GCST90200444	GCST90200382	10:125910495-126410495	0.173125424697765	0.12946970241323	0.181161045359226	1.0
MR-IVW	dihydroorotate	HMDB03349	cystine	HMDB0000192	GCST90200444	GCST90200382	11:122683181-123183181	-0.201507842374033	0.149895434470479	0.178844042660015	1.0
MR-IVW	dihydroorotate	HMDB03349	cystine	HMDB0000192	GCST90200444	GCST90200382	15:77921365-78954732	0.0514149765715063	0.0438307084944858	0.240781574364969	5.0
MR-IVW	2-aminobutyrate	HMDB0000452	spermidine	HMDB0001257	M32348	bioa_033	2:64958074-65458074	-0.0376707429004276	0.0811869459060954	0.642647745631391	1.0
MR-IVW	2-aminobutyrate	HMDB0000452	spermidine	HMDB0001257	M32348	bioa_033	4:88993818-89493818	-0.118853070130292	0.102459543215769	0.246048806102685	1.0
MR-IVW	arginine	HMDB0000517	uridine	HMDB0000296	GCST90200372	M00606	4:77758299-78258299	-0.0798254966833409	0.193861920516687	0.68051189290169	1.0
MR-IVW	arginine	HMDB0000517	uridine	HMDB0000296	GCST90200372	M00606	6:131644358-132148208	0.15056013585298	0.129051545016841	0.243345009148765	1.0
MR-IVW	arginine	HMDB0000517	uridine	HMDB0000296	GCST90200372	M00606	10:99896895-100396895	0.139731415365412	0.125022845326947	0.263717761833697	1.0
MR-IVW	n1-methyl-2-pyridone-5-carboxamide	HMDB0004193	flavin adenine dinucleotide (fad)	HMDB0001248	GCST90199778	GCST90200376	2:135485648-135985648	0.0140378286989688	0.197480869120127	0.943330504742233	1.0
MR-IVW	n1-methyl-2-pyridone-5-carboxamide	HMDB0004193	flavin adenine dinucleotide (fad)	HMDB0001248	GCST90199778	GCST90200376	7:10019022-10519022	-0.0247421303672824	0.207855444102162	0.905247407447682	1.0
MR-IVW	sphingosine 1-phosphate	HMDB0000277	creatine	HMDB0000064	GCST90199657	GCST90200323	17:74160792-74684003	-0.0159807321459254	0.118497134338413	0.89272117401243	2.0
MR-IVW	3-methyl-2-oxovalerate	HMDB0000491	adenosine 5'-monophosphate (amp)	HMDB0000045	M15676	GCST90200356	4:88976422-89476422	0.14621030199756	0.127897924734941	0.252964018802781	1.0
MR-IVW	isoursodeoxycholate	HMDB0000686	glutamine	HMDB0000641	GCST90199892	bioa_006	5:35715970-36215970	0.0096910093501662	0.0532473041217939	0.855582725900945	1.0
MR-IVW	2-hydroxyglutarate	HMDB0059655	1-methylxanthine	HMDB0010738	GCST90199865	GCST90199763	2:242459363-242959363	-0.189513337399222	0.163708149837523	0.247015380639369	1.0
MR-IVW	2-hydroxyglutarate	HMDB0059655	1-methylxanthine	HMDB0010738	GCST90199865	GCST90199763	14:91386532-91886532	0.13880409061014	0.12130578957922	0.252520174666029	1.0
MR-IVW	phenylalanine	HMDB0000159	taurochenodeoxycholate	HMDB0000951	met-d-Phe	GCST90200337	2:211293055-211793055	1.7631267996198	0.60515020448992	0.0035736083180574	1.0
MR-IVW	phenylalanine	HMDB0000159	taurochenodeoxycholate	HMDB0000951	met-d-Phe	GCST90200337	6:17868392-18368392	0.225572606020759	0.648141343292157	0.727817683231869	1.0
MR-IVW	phenylalanine	HMDB0000159	taurochenodeoxycholate	HMDB0000951	met-d-Phe	GCST90200337	11:57019429-57519429	-0.494326778722103	0.362376232454958	0.172527966688862	1.0
MR-IVW	phenylalanine	HMDB0000159	taurochenodeoxycholate	HMDB0000951	met-d-Phe	GCST90200337	12:56671418-57171418	0.775507758681578	0.654087991101207	0.235767595492283	1.0
MR-IVW	phenylalanine	HMDB0000159	taurochenodeoxycholate	HMDB0000951	met-d-Phe	GCST90200337	12:102211009-102721004	-0.199302914089633	0.415560432375316	0.631511622632368	2.0
MR-IVW	phenylalanine	HMDB0000159	taurochenodeoxycholate	HMDB0000951	met-d-Phe	GCST90200337	12:102890425-104124563	-0.0625961017468602	0.139201017286464	0.652940218951336	12.0
MR-IVW	phenylalanine	HMDB0000159	taurochenodeoxycholate	HMDB0000951	met-d-Phe	GCST90200337	12:104125826-104625826	-0.674526629548422	0.680440089948873	0.321534544309497	1.0
MR-IVW	phenylalanine	HMDB0000159	taurochenodeoxycholate	HMDB0000951	met-d-Phe	GCST90200337	14:55161744-55661744	-0.162935960829785	0.354277267730384	0.645580208928167	1.0
MR-IVW	phenylalanine	HMDB0000159	taurochenodeoxycholate	HMDB0000951	met-d-Phe	GCST90200337	14:55670870-56170870	0.137624354703725	0.639137431181865	0.829511393497572	1.0
MR-IVW	phenylalanine	HMDB0000159	taurochenodeoxycholate	HMDB0000951	met-d-Phe	GCST90200337	16:16004626-16504626	0.280893953605527	0.672874882672559	0.676346752716482	1.0
MR-IVW	alpha-aminoadipic acid	HMDB0000510	glycine	HMDB0000123	bioa_025	met-d-Gly	3:2996317-3496317	-0.0291889302300372	0.0649991739473031	0.653383922292597	1.0
MR-IVW	alpha-aminoadipic acid	HMDB0000510	glycine	HMDB0000123	bioa_025	met-d-Gly	5:36380209-36880209	0.0185825112951436	0.0489202503349328	0.704054424469103	1.0
MR-IVW	kynurenine	HMDB0000684	allantoin	HMDB0000462	M15140	M01107	8:39556267-40056267	0.0431735697755746	0.19428106399009	0.824140895741889	1.0
MR-IVW	kynurenine	HMDB0000684	allantoin	HMDB0000462	M15140	M01107	12:111634608-112134608	0.171035833631952	0.134645230731537	0.203988374325893	1.0
MR-IVW	kynurenine	HMDB0000684	allantoin	HMDB0000462	M15140	M01107	12:112341686-113156415	0.300296418413631	0.162811311188113	0.0651183952150928	1.0
MR-IVW	kynurenine	HMDB0000684	allantoin	HMDB0000462	M15140	M01107	16:87628822-88128822	-0.0594198522713626	0.114595429380486	0.604096542957157	1.0
MR-IVW	2-hydroxyphenylacetate	HMDB0000669	citrulline	HMDB0000904	GCST90200369	GCST90200403	9:131329579-131829579	0.0888801705409584	0.0990733990915708	0.369657888673624	1.0
MR-IVW	2-hydroxyphenylacetate	HMDB0000669	citrulline	HMDB0000904	GCST90200369	GCST90200403	12:122051275-122551275	-0.128447742920149	0.134819228156468	0.340721552437722	1.0
MR-IVW	2-hydroxyphenylacetate	HMDB0000669	valine	HMDB0000883	GCST90200369	GCST90200442	9:131329579-131829579	-0.0279743673554962	0.0985356983528144	0.776486374121666	1.0
MR-IVW	2-hydroxyphenylacetate	HMDB0000669	valine	HMDB0000883	GCST90200369	GCST90200442	12:122051275-122551275	0.0473594332847973	0.13408801096544	0.723941035902651	1.0
MR-IVW	cytidine	HMDB0000089	inosine 5'-monophosphate (imp)	HMDB0000175	GCST90200429	GCST90200395	15:85255020-85755020	0.0444720410866651	0.193309899305382	0.81804850043006	1.0
MR-IVW	docosahexaenoate (dha; 22:6n3)	HMDB0002183	isoleucine	HMDB0000172	GCST90199651	bioa_010	11:61376206-61876206	-0.0518997844560153	0.0562294522817066	0.356007205229529	1.0
MR-IVW	leucine	HMDB0000687	citrate	HMDB0000094	bioa_011	GCST90200304	2:27480940-27980940	-0.796362312859501	0.537035941398171	0.138105080758486	1.0
MR-IVW	leucine	HMDB0000687	citrate	HMDB0000094	bioa_011	GCST90200304	4:88972827-89472827	0.0648488026396489	0.218166075300816	0.766279371956	1.0
MR-IVW	leucine	HMDB0000687	citrate	HMDB0000094	bioa_011	GCST90200304	11:116336283-116883862	0.503906462828669	0.585375665334211	0.389334004903716	1.0
MR-IVW	leucine	HMDB0000687	citrate	HMDB0000094	bioa_011	GCST90200304	15:58477325-58977325	0.0850545223848674	0.495410094496584	0.863685115000192	1.0
MR-IVW	leucine	HMDB0000687	citrate	HMDB0000094	bioa_011	GCST90200304	16:70059237-70559237	-0.430055931289019	0.318423552460255	0.176830564851058	1.0
MR-IVW	trans-urocanate	HMDB0000301	caffeine	HMDB0001847	GCST90200416	M00569	8:17963874-18463874	-0.0643282056218989	0.194553597490624	0.740912529298453	1.0
MR-IVW	trans-urocanate	HMDB0000301	caffeine	HMDB0001847	GCST90200416	M00569	12:96124750-96624750	-0.0509842748247792	0.0747183337949356	0.495015804546515	1.0
MR-IVW	valine	HMDB0000883	pantothenate	HMDB0000210	met-d-Val	GCST90200279	2:27480940-28253616	1.839049187521	0.523069725350126	0.0004383028202698	1.0
MR-IVW	valine	HMDB0000883	pantothenate	HMDB0000210	met-d-Val	GCST90200279	2:64975088-65475088	0.0807885993467936	0.247927393245787	0.744533396567187	2.0
MR-IVW	valine	HMDB0000883	pantothenate	HMDB0000210	met-d-Val	GCST90200279	2:165251927-165751927	-0.0378256272364179	0.439474855980502	0.931410723913695	1.0
MR-IVW	valine	HMDB0000883	pantothenate	HMDB0000210	met-d-Val	GCST90200279	3:135701113-136578270	-0.42101724068981	0.662036903333967	0.524814060592108	1.0
MR-IVW	valine	HMDB0000883	pantothenate	HMDB0000210	met-d-Val	GCST90200279	4:86953335-87453335	1.2246582884508	0.621014679980776	0.0486064192048111	1.0
MR-IVW	valine	HMDB0000883	pantothenate	HMDB0000210	met-d-Val	GCST90200279	4:87663610-88163610	0.540071573450761	0.611993342742527	0.377517565841869	1.0
MR-IVW	valine	HMDB0000883	pantothenate	HMDB0000210	met-d-Val	GCST90200279	4:88882515-89510546	0.0125730624982431	0.132200968603503	0.924230889650517	4.0
MR-IVW	valine	HMDB0000883	pantothenate	HMDB0000210	met-d-Val	GCST90200279	5:55564890-56064890	-0.0279249274664916	0.679135228394254	0.96720153704667	1.0
MR-IVW	valine	HMDB0000883	pantothenate	HMDB0000210	met-d-Val	GCST90200279	6:108910874-109410874	0.304109749845518	0.681138021221132	0.655255596797624	1.0
MR-IVW	valine	HMDB0000883	pantothenate	HMDB0000210	met-d-Val	GCST90200279	12:56199875-57115338	0.413100561164137	0.374279294565489	0.269713436688762	2.0
MR-IVW	valine	HMDB0000883	pantothenate	HMDB0000210	met-d-Val	GCST90200279	12:122278263-122778263	0.114319807083696	0.512054437137652	0.823335385863674	1.0
MR-IVW	valine	HMDB0000883	pantothenate	HMDB0000210	met-d-Val	GCST90200279	14:102468052-102968052	-0.361502498175205	0.665792847826019	0.58715360647032	1.0
MR-IVW	valine	HMDB0000883	pantothenate	HMDB0000210	met-d-Val	GCST90200279	16:69315747-70918195	0.104237898689146	0.262524884482304	0.691323867357082	1.0
MR-IVW	valine	HMDB0000883	pantothenate	HMDB0000210	met-d-Val	GCST90200279	17:6935779-7435779	0.194116741828474	0.273034285117607	0.477108373144297	1.0
MR-IVW	valine	HMDB0000883	pantothenate	HMDB0000210	met-d-Val	GCST90200279	17:79384062-79884062	0.350401254324554	0.632493952938761	0.579579273787997	1.0
MR-IVW	valine	HMDB0000883	pantothenate	HMDB0000210	met-d-Val	GCST90200279	19:49050431-49611255	0.205998840231073	0.323927720416357	0.524815035503289	4.0
MR-IVW	dihydroorotate	HMDB03349	sphinganine-1-phosphate	HMDB0001383	GCST90200444	GCST90199845	5:53379047-53879047	0.0085551578237006	0.179984354136528	0.962088600253059	1.0
MR-IVW	dihydroorotate	HMDB03349	sphinganine-1-phosphate	HMDB0001383	GCST90200444	GCST90199845	10:104381189-105206827	0.272473877158235	0.160401466864299	0.089375834636391	1.0
MR-IVW	dihydroorotate	HMDB03349	sphinganine-1-phosphate	HMDB0001383	GCST90200444	GCST90199845	10:125910495-126410495	0.156719228299103	0.129877916378049	0.227560909354664	1.0
MR-IVW	dihydroorotate	HMDB03349	sphinganine-1-phosphate	HMDB0001383	GCST90200444	GCST90199845	11:122683181-123183181	-0.0501293166333934	0.150380668898024	0.738870499184818	1.0
MR-IVW	dihydroorotate	HMDB03349	sphinganine-1-phosphate	HMDB0001383	GCST90200444	GCST90199845	15:77921365-78954732	0.191319333478818	0.0439516087935741	1.34315310554739e-05	5.0
MR-IVW	creatine	HMDB0000064	cysteine	HMDB0000574	GCST90200323	M31453	2:211290507-211790507	-0.0065671638677682	0.108358203818186	0.951672946733665	1.0
MR-IVW	creatine	HMDB0000064	cysteine	HMDB0000574	GCST90200323	M31453	15:45404327-45904327	-0.125187703603514	0.149032980480375	0.400908386520903	1.0
MR-IVW	glutamate	HMDB0000148	sarcosine	HMDB0000271	bioa_007	bioa_031	12:121174861-121674861	-0.560072654822206	0.189022158225516	0.0030465656908275	1.0
MR-IVW	phenylalanine	HMDB0000159	citrulline	HMDB0000904	M00064	M02132	12:103007876-103507876	-0.0086717899756918	0.147420429586761	0.95309266714744	1.0
MR-IVW	betaine	HMDB0000043	creatinine	HMDB0000562	GCST90200425	met-d-Creatinine	2:211290507-211790507	-0.318682890051701	0.0283487108797406	2.54924729252182e-29	1.0
MR-IVW	betaine	HMDB0000043	creatinine	HMDB0000562	GCST90200425	met-d-Creatinine	5:78081434-78907016	-0.020528599671145	0.0175935074291336	0.243279777700919	2.0
MR-IVW	betaine	HMDB0000043	creatinine	HMDB0000562	GCST90200425	met-d-Creatinine	6:160264283-160825366	0.0300109644940118	0.105163840722173	0.775358071880598	2.0
MR-IVW	betaine	HMDB0000043	creatinine	HMDB0000562	GCST90200425	met-d-Creatinine	12:68601-568601	-0.0684524980433383	0.0208176305250045	0.0010083077829522	1.0
MR-IVW	betaine	HMDB0000043	creatinine	HMDB0000562	GCST90200425	met-d-Creatinine	17:17178278-17678278	-0.0875981381242978	0.0488412443972813	0.0728885417148388	1.0
MR-IVW	betaine	HMDB0000043	creatinine	HMDB0000562	GCST90200425	met-d-Creatinine	21:44165982-44665982	-0.0892415816127828	0.0488678699307336	0.0678229837373777	1.0
MR-IVW	cytidine	HMDB0000089	4-hydroxyphenylpyruvate	HMDB0000707	GCST90200429	GCST90200300	15:85255020-85755020	0.108930755141865	0.148951534677737	0.464585689893434	1.0
MR-IVW	n1-methyl-2-pyridone-5-carboxamide	HMDB0004193	dimethylglycine	HMDB0000092	GCST90199778	GCST90200424	2:135485648-135985648	0.0891523964370768	0.172250169843102	0.604754768352183	1.0
MR-IVW	n1-methyl-2-pyridone-5-carboxamide	HMDB0004193	dimethylglycine	HMDB0000092	GCST90199778	GCST90200424	7:10019022-10519022	0.110490329706911	0.181298251502933	0.542233111658583	1.0
MR-IVW	inositol 1-phosphate (i1p)	HMDB0000213	docosahexaenoate (dha; 22:6n3)	HMDB0002183	M01481	M19323	1:5349333-5849333	-0.127302929317425	0.0862830965373662	0.140102392536076	1.0
MR-IVW	inositol 1-phosphate (i1p)	HMDB0000213	docosahexaenoate (dha; 22:6n3)	HMDB0002183	M01481	M19323	4:31607204-32397858	-0.0654025856242498	0.0821011181240584	0.425677469398992	1.0
MR-IVW	inositol 1-phosphate (i1p)	HMDB0000213	docosahexaenoate (dha; 22:6n3)	HMDB0002183	M01481	M19323	4:66148855-66648855	-0.0950062841832782	0.0848270394493553	0.26271376208546	1.0
MR-IVW	inositol 1-phosphate (i1p)	HMDB0000213	docosahexaenoate (dha; 22:6n3)	HMDB0002183	M01481	M19323	6:20616244-21116244	-0.0461098008392051	0.087721084523367	0.599137646373954	1.0
MR-IVW	inositol 1-phosphate (i1p)	HMDB0000213	docosahexaenoate (dha; 22:6n3)	HMDB0002183	M01481	M19323	10:114775621-115275621	0.104277442073216	0.0844779277555164	0.217063200328942	1.0
MR-IVW	inositol 1-phosphate (i1p)	HMDB0000213	docosahexaenoate (dha; 22:6n3)	HMDB0002183	M01481	M19323	12:47079779-47579779	-0.103005353068574	0.0865683286427376	0.234096147818445	1.0
MR-IVW	inositol 1-phosphate (i1p)	HMDB0000213	docosahexaenoate (dha; 22:6n3)	HMDB0002183	M01481	M19323	12:62771708-63271708	-0.183570303098845	0.0871958939719511	0.0352684072267444	1.0
MR-IVW	inositol 1-phosphate (i1p)	HMDB0000213	docosahexaenoate (dha; 22:6n3)	HMDB0002183	M01481	M19323	14:96380570-96880570	-0.0398339191063186	0.0881570340877546	0.651375712506659	1.0
MR-IVW	inositol 1-phosphate (i1p)	HMDB0000213	docosahexaenoate (dha; 22:6n3)	HMDB0002183	M01481	M19323	15:77060646-77560646	-0.0312525411328743	0.0833401096876661	0.707660466654557	1.0
MR-IVW	hypotaurine	HMDB0000965	sphinganine-1-phosphate	HMDB0001383	GCST90200379	GCST90199845	4:138793652-139293652	-0.0088944268161727	0.137358209050319	0.948370253579484	1.0
MR-IVW	hypotaurine	HMDB0000965	sphinganine-1-phosphate	HMDB0001383	GCST90200379	GCST90199845	5:114821656-115321656	0.132747755057579	0.161273389432425	0.410438336458826	1.0
MR-IVW	hypotaurine	HMDB0000965	sphinganine-1-phosphate	HMDB0001383	GCST90200379	GCST90199845	19:47031255-47531255	-0.0706405802327981	0.177429197810143	0.69053147969491	1.0
MR-IVW	isoleucine	HMDB0000172	1,7-dimethylurate	HMDB0011103	met-d-Ile	M34400	2:27480940-28253174	-0.236309913632356	0.399909084608607	0.554581334468174	1.0
MR-IVW	isoleucine	HMDB0000172	1,7-dimethylurate	HMDB0011103	met-d-Ile	M34400	2:165251927-165751927	1.2809638015531	0.619821194299887	0.038765574177637	1.0
MR-IVW	isoleucine	HMDB0000172	1,7-dimethylurate	HMDB0011103	met-d-Ile	M34400	4:88890833-89475171	-0.233742243099506	0.277963748550762	0.400398865140671	1.0
MR-IVW	isoleucine	HMDB0000172	1,7-dimethylurate	HMDB0011103	met-d-Ile	M34400	8:76193463-76693463	-1.13049923266393	0.782653314921178	0.148613996455209	1.0
MR-IVW	isoleucine	HMDB0000172	1,7-dimethylurate	HMDB0011103	met-d-Ile	M34400	12:56611458-57111458	0.364506008354024	0.551966241221809	0.509011698140522	1.0
MR-IVW	isoleucine	HMDB0000172	1,7-dimethylurate	HMDB0011103	met-d-Ile	M34400	16:69865519-70914672	-0.620049082699076	0.384101201671994	0.106465467317524	1.0
MR-IVW	isoleucine	HMDB0000172	1,7-dimethylurate	HMDB0011103	met-d-Ile	M34400	19:49069664-49569664	-0.479775731762027	0.632895646154165	0.448412360911162	1.0
MR-IVW	5,6-dihydrothymine	HMDB0000079	acetoacetate	HMDB0000060	GCST90200339	GCST90200318	22:50721854-51221854	-0.199636307772291	0.175456300504318	0.255198936950257	1.0
MR-IVW	dehydroepiandrosterone sulfate (dhea-s)	HMDB0001032	alanine	HMDB0000161	M32425	bioa_001	7:98868801-99739571	-0.0399238560023297	0.0411586144353917	0.332046492127062	1.0
MR-IVW	dehydroepiandrosterone sulfate (dhea-s)	HMDB0001032	alanine	HMDB0000161	M32425	bioa_001	19:48115523-48615523	-0.0083973195017173	0.0411633308907751	0.838353498910224	1.0
MR-IVW	phenylpyruvate	HMDB0000205	aspartate	HMDB0000191	GCST90200365	M15996	9:131315554-131815554	-0.0121246109822768	0.139433026296197	0.930706071768421	1.0
MR-IVW	phenylpyruvate	HMDB0000205	aspartate	HMDB0000191	GCST90200365	M15996	16:58503995-59003995	0.0205515181995046	0.166695647618209	0.901879303282466	1.0
MR-IVW	cholesterol	HMDB0000067	creatinine	HMDB0000562	M00063	GCST90200366	1:109571511-110071511	-0.265223078046422	0.172232061144711	0.123580587598527	1.0
MR-IVW	beta-citrylglutamate	HMDB0241915	creatine	HMDB0000064	GCST90199911	M27718	3:183486882-183986882	0.157857924910884	0.132744164129607	0.234365227693262	1.0
MR-IVW	beta-citrylglutamate	HMDB0241915	creatine	HMDB0000064	GCST90199911	M27718	11:88203934-92094388	0.0309607591425014	0.0488472714729794	0.526193201322782	3.0
MR-IVW	7-methylxanthine	HMDB0001991	arginine	HMDB0000517	GCST90199754	M01638	15:74777880-75578595	-0.166800057755888	0.172551783885402	0.333710695743567	1.0
MR-IVW	n1-methyl-2-pyridone-5-carboxamide	HMDB0004193	arachidonate (20:4n6)	HMDB0001043	GCST90199778	M01110	2:135485648-135985648	0.0363613988144452	0.189079273835115	0.847501193268095	1.0
MR-IVW	spermidine	HMDB0001257	hippurate	HMDB0000714	GCST90200423	M15753	1:247789451-248289451	0.107592467448119	0.153703524925885	0.483927304446149	1.0
MR-IVW	methionine	HMDB0000696	acetone	HMDB0001659	M01302	met-d-Acetone	1:213396566-213896566	0.0353156235744608	0.0457916457581664	0.440574075615805	1.0
MR-IVW	dehydroepiandrosterone sulfate (dhea-s)	HMDB0001032	alanine	HMDB0000161	GCST90199673	bioa_001	7:98825038-100067196	-0.0564871574572302	0.0344433886934322	0.1010051669482	1.0
MR-IVW	glutamine	HMDB0000641	hypotaurine	HMDB0000965	met-d-Gln	GCST90200379	1:213912734-214412734	-0.0281191299557705	0.545318555457911	0.958875631621898	1.0
MR-IVW	glutamine	HMDB0000641	hypotaurine	HMDB0000965	met-d-Gln	GCST90200379	2:26939063-28767861	-0.591671596883579	0.265044160451961	0.0255917735650387	3.0
MR-IVW	glutamine	HMDB0000641	hypotaurine	HMDB0000965	met-d-Gln	GCST90200379	2:190998205-192033792	-0.639225410741662	0.248737536309898	0.0101733995035726	1.0
MR-IVW	glutamine	HMDB0000641	hypotaurine	HMDB0000965	met-d-Gln	GCST90200379	2:211168890-211668890	0.218439470898848	0.683246901409048	0.749189727404813	1.0
MR-IVW	glutamine	HMDB0000641	hypotaurine	HMDB0000965	met-d-Gln	GCST90200379	3:38941335-39441335	1.16670313507205	0.669914534974342	0.0815836941245206	1.0
MR-IVW	glutamine	HMDB0000641	hypotaurine	HMDB0000965	met-d-Gln	GCST90200379	3:52085887-52937605	-0.762074012932451	0.686738595668281	0.267128201562421	1.0
MR-IVW	glutamine	HMDB0000641	hypotaurine	HMDB0000965	met-d-Gln	GCST90200379	3:121763465-122263465	-0.194816263035127	0.708232267927934	0.783259407840189	1.0
MR-IVW	glutamine	HMDB0000641	hypotaurine	HMDB0000965	met-d-Gln	GCST90200379	3:159689586-160441236	-0.319112002364133	0.37002122462349	0.388458969207016	1.0
MR-IVW	glutamine	HMDB0000641	hypotaurine	HMDB0000965	met-d-Gln	GCST90200379	4:17991903-18491903	-0.153055278931561	0.715053473137917	0.830510156890333	1.0
MR-IVW	glutamine	HMDB0000641	hypotaurine	HMDB0000965	met-d-Gln	GCST90200379	5:55611894-56111894	-1.10210901131113	0.665969512993838	0.0979459832622102	1.0
MR-IVW	glutamine	HMDB0000641	hypotaurine	HMDB0000965	met-d-Gln	GCST90200379	5:127968645-128468645	-1.2355794621052	0.675597860799629	0.0674193509977578	1.0
MR-IVW	glutamine	HMDB0000641	hypotaurine	HMDB0000965	met-d-Gln	GCST90200379	5:174698943-175198943	-0.0931620142700702	0.509682165057957	0.854967088493044	1.0
MR-IVW	glutamine	HMDB0000641	hypotaurine	HMDB0000965	met-d-Gln	GCST90200379	6:20425792-20925792	0.27434807462084	0.596621763543478	0.645634050010838	1.0
MR-IVW	glutamine	HMDB0000641	hypotaurine	HMDB0000965	met-d-Gln	GCST90200379	6:56020405-56520405	-1.1298637626381	0.684711537125176	0.0989161368410958	1.0
MR-IVW	glutamine	HMDB0000641	hypotaurine	HMDB0000965	met-d-Gln	GCST90200379	6:126492728-127693092	0.327147223442511	0.376984439126915	0.385503645344259	2.0
MR-IVW	glutamine	HMDB0000641	hypotaurine	HMDB0000965	met-d-Gln	GCST90200379	6:131635614-132135614	-0.432989005061065	0.531288168084832	0.415084002002169	1.0
MR-IVW	glutamine	HMDB0000641	hypotaurine	HMDB0000965	met-d-Gln	GCST90200379	7:1635600-2135600	0.0845358758123505	0.626181693490965	0.8926101733038	1.0
MR-IVW	glutamine	HMDB0000641	hypotaurine	HMDB0000965	met-d-Gln	GCST90200379	7:72772933-73272933	-0.862177988086378	0.318783341376396	0.0068388901887577	1.0
MR-IVW	glutamine	HMDB0000641	hypotaurine	HMDB0000965	met-d-Gln	GCST90200379	8:17124777-17669461	0.457472596252071	0.409324042688643	0.263725294301975	1.0
MR-IVW	glutamine	HMDB0000641	hypotaurine	HMDB0000965	met-d-Gln	GCST90200379	8:126231747-126731747	-0.912196679849082	0.556740949557174	0.101326182170876	1.0
MR-IVW	glutamine	HMDB0000641	hypotaurine	HMDB0000965	met-d-Gln	GCST90200379	9:4040541-4540541	-0.273764973700185	0.471847891109989	0.561781429490855	1.0
MR-IVW	glutamine	HMDB0000641	hypotaurine	HMDB0000965	met-d-Gln	GCST90200379	9:21884172-22384172	-0.638848577300775	0.639862221272301	0.31807775566439	1.0
MR-IVW	glutamine	HMDB0000641	hypotaurine	HMDB0000965	met-d-Gln	GCST90200379	10:22676227-23176227	-0.693110322879555	0.684789190656128	0.311465679992535	1.0
MR-IVW	glutamine	HMDB0000641	hypotaurine	HMDB0000965	met-d-Gln	GCST90200379	10:98828483-99609412	-0.0196440436823649	0.194807011306151	0.919678676753531	1.0
MR-IVW	glutamine	HMDB0000641	hypotaurine	HMDB0000965	met-d-Gln	GCST90200379	10:114535278-115035278	-0.556345864194891	0.645729134373463	0.388919911168275	1.0
MR-IVW	glutamine	HMDB0000641	hypotaurine	HMDB0000965	met-d-Gln	GCST90200379	11:8005408-8505408	0.050791406221316	0.257196982781303	0.84345148658441	1.0
MR-IVW	glutamine	HMDB0000641	hypotaurine	HMDB0000965	met-d-Gln	GCST90200379	11:73860169-74360169	-0.742492408463231	0.516112775916059	0.150256982566551	1.0
MR-IVW	glutamine	HMDB0000641	hypotaurine	HMDB0000965	met-d-Gln	GCST90200379	12:4051876-4551876	0.241939809015019	0.544163362530925	0.656602500959347	1.0
MR-IVW	glutamine	HMDB0000641	hypotaurine	HMDB0000965	met-d-Gln	GCST90200379	12:46377388-47736079	-0.185440310346512	0.210850065784696	0.379136202894301	2.0
MR-IVW	glutamine	HMDB0000641	hypotaurine	HMDB0000965	met-d-Gln	GCST90200379	12:55949170-57674145	-0.110730372574367	0.0733224118473616	0.130996343233535	11.0
MR-IVW	glutamine	HMDB0000641	hypotaurine	HMDB0000965	met-d-Gln	GCST90200379	12:57753270-58582050	-0.116232466989925	0.712710752416755	0.870451472460981	2.0
MR-IVW	glutamine	HMDB0000641	hypotaurine	HMDB0000965	met-d-Gln	GCST90200379	12:59330993-60240767	0.407549974102786	0.563664656649268	0.469657619528566	2.0
MR-IVW	glutamine	HMDB0000641	hypotaurine	HMDB0000965	met-d-Gln	GCST90200379	14:21242229-21782312	-0.108528076834389	0.496397596296235	0.826937229426664	3.0
MR-IVW	glutamine	HMDB0000641	hypotaurine	HMDB0000965	met-d-Gln	GCST90200379	14:74940531-75440531	0.643044326651755	0.638396250223026	0.313799822865773	1.0
MR-IVW	glutamine	HMDB0000641	hypotaurine	HMDB0000965	met-d-Gln	GCST90200379	14:94594947-95094947	2.2216520257765	0.610833479166085	0.0002757431621939	1.0
MR-IVW	glutamine	HMDB0000641	hypotaurine	HMDB0000965	met-d-Gln	GCST90200379	14:100545139-101045139	-0.011168113925245	0.556668619318919	0.983993586794534	1.0
MR-IVW	glutamine	HMDB0000641	hypotaurine	HMDB0000965	met-d-Gln	GCST90200379	16:70118909-70618909	0.676316437891358	0.666629012896826	0.310328987976867	1.0
MR-IVW	glutamine	HMDB0000641	hypotaurine	HMDB0000965	met-d-Gln	GCST90200379	17:6935779-7435779	1.09264745633572	0.703383731647533	0.120323812256925	1.0
MR-IVW	glutamine	HMDB0000641	hypotaurine	HMDB0000965	met-d-Gln	GCST90200379	17:25345818-25845818	0.0108660142281518	0.572095138014598	0.984846394993061	1.0
MR-IVW	glutamine	HMDB0000641	hypotaurine	HMDB0000965	met-d-Gln	GCST90200379	18:31306350-31806350	-0.226160781256337	0.691703930979816	0.743696757140991	1.0
MR-IVW	glutamine	HMDB0000641	hypotaurine	HMDB0000965	met-d-Gln	GCST90200379	22:44074730-44574730	-0.738848783465237	0.563881706073883	0.190097615479867	1.0
MR-IVW	tryptophan	HMDB0000929	citrate	HMDB0000094	bioa_020	M01564	2:27480940-27980940	-0.357475486623833	0.33866098732784	0.291171315245306	1.0
MR-IVW	tryptophan	HMDB0000929	citrate	HMDB0000094	bioa_020	M01564	4:156560755-157060755	-0.13867701141275	0.162586840966673	0.393691925690235	1.0
MR-IVW	tryptophan	HMDB0000929	citrate	HMDB0000094	bioa_020	M01564	6:111336667-112095774	0.47756010107873	0.197088295683285	0.0153896675618409	1.0
MR-IVW	lactate	HMDB0000190	theobromine	HMDB0002825	met-d-Lactate	GCST90199644	2:27348097-28101918	0.115523556247736	0.646911686400087	0.858269845765157	1.0
MR-IVW	lactate	HMDB0000190	theobromine	HMDB0002825	met-d-Lactate	GCST90199644	6:135171067-135671067	0.665368959722995	0.498760795186853	0.182189362339768	1.0
MR-IVW	lactate	HMDB0000190	theobromine	HMDB0002825	met-d-Lactate	GCST90199644	8:106333124-106833124	-0.305147785008522	0.594311543663804	0.607638315884164	1.0
MR-IVW	lactate	HMDB0000190	theobromine	HMDB0002825	met-d-Lactate	GCST90199644	9:4513176-5186407	0.262729304637673	0.426040511367711	0.537447918287047	1.0
MR-IVW	lactate	HMDB0000190	theobromine	HMDB0002825	met-d-Lactate	GCST90199644	10:2727379-3389269	0.0702213405617878	0.259383037001125	0.786602939200559	2.0
MR-IVW	lactate	HMDB0000190	theobromine	HMDB0002825	met-d-Lactate	GCST90199644	11:118839742-119339742	0.0385905575408175	0.655446821637451	0.953050302390661	1.0
MR-IVW	lactate	HMDB0000190	theobromine	HMDB0002825	met-d-Lactate	GCST90199644	12:111682800-113133476	0.49312694492065	0.430233051996799	0.251718349388538	1.0
MR-IVW	lactate	HMDB0000190	theobromine	HMDB0002825	met-d-Lactate	GCST90199644	20:8379807-8879807	0.724772277802693	0.641824764526485	0.258797865177475	1.0
MR-IVW	lactate	HMDB0000190	theobromine	HMDB0002825	met-d-Lactate	GCST90199644	22:21708872-22208872	0.709778910177914	0.687457855662944	0.301852472612098	1.0
MR-IVW	glutamate	HMDB0000148	betaine	HMDB0000043	bioa_007	M03141	12:121174861-121674861	-0.0695079701945334	0.333638256933759	0.834968706358954	1.0
MR-IVW	ornithine	HMDB0000214	glutamine	HMDB0000641	bioa_014	bioa_006	2:219037276-219805573	0.169780426305168	0.0940090954070668	0.0709183395671533	1.0
MR-IVW	ornithine	HMDB0000214	glutamine	HMDB0000641	bioa_014	bioa_006	4:144415809-145209327	0.114568612879945	0.0844901274925857	0.175099168051073	1.0
MR-IVW	ornithine	HMDB0000214	glutamine	HMDB0000641	bioa_014	bioa_006	6:131638147-132138147	0.195812450098822	0.0760732129366035	0.0100530273224909	1.0
MR-IVW	ornithine	HMDB0000214	glutamine	HMDB0000641	bioa_014	bioa_006	9:135887106-136387106	0.0770901910315571	0.0901639661187799	0.392551147749087	1.0
MR-IVW	ornithine	HMDB0000214	glutamine	HMDB0000641	bioa_014	bioa_006	10:97138162-97638162	-0.0506931568575925	0.102825875978892	0.622012587340884	1.0
MR-IVW	ornithine	HMDB0000214	glutamine	HMDB0000641	bioa_014	bioa_006	12:46964292-47464292	0.654517013613205	0.0827873783978247	2.657911767751241e-15	1.0
MR-IVW	ornithine	HMDB0000214	glutamine	HMDB0000641	bioa_014	bioa_006	12:132819894-133319894	0.325829324823738	0.108356942076398	0.0026383976294689	1.0
MR-IVW	ornithine	HMDB0000214	glutamine	HMDB0000641	bioa_014	bioa_006	16:68152686-68652686	-0.0317352758888237	0.092793204353289	0.732350892258693	1.0
MR-IVW	ornithine	HMDB0000214	glutamine	HMDB0000641	bioa_014	bioa_006	19:12789284-13289284	-0.10481987596207	0.0950316191859182	0.270027165152481	1.0
MR-IVW	eicosapentaenoate (epa; 20:5n3)	HMDB0001999	allantoin	HMDB0000462	M18467	M01107	11:61330635-61830635	-0.141461957793593	0.122778302990666	0.249249615183584	1.0
MR-IVW	guanidinoacetate	HMDB0000128	stearoyl sphingomyelin (d18:1/18:0)	HMDB0001348	GCST90200384	GCST90200335	6:131647278-132147278	-0.0312337777767944	0.164683829690826	0.849576316014257	1.0
MR-IVW	guanidinoacetate	HMDB0000128	stearoyl sphingomyelin (d18:1/18:0)	HMDB0001348	GCST90200384	GCST90200335	11:64893892-65393892	-0.0179899086869103	0.116325345310145	0.87709593476469	1.0
MR-IVW	guanidinoacetate	HMDB0000128	stearoyl sphingomyelin (d18:1/18:0)	HMDB0001348	GCST90200384	GCST90200335	12:101043-601043	-0.180334470102234	0.14535478036827	0.214734915334434	1.0
MR-IVW	guanidinoacetate	HMDB0000128	stearoyl sphingomyelin (d18:1/18:0)	HMDB0001348	GCST90200384	GCST90200335	14:100558168-101058168	-0.147210411908111	0.153378674578862	0.337163890263406	1.0
MR-IVW	guanidinoacetate	HMDB0000128	stearoyl sphingomyelin (d18:1/18:0)	HMDB0001348	GCST90200384	GCST90200335	20:61898912-62398912	-0.212077261093726	0.13512076416148	0.116522482113524	1.0
MR-IVW	arginine	HMDB0000517	eicosapentaenoate (epa; 20:5n3)	HMDB0001999	bioa_002	GCST90200349	2:24182937-24682937	-0.513596288073999	0.351297517886204	0.143741742709284	1.0
MR-IVW	arginine	HMDB0000517	eicosapentaenoate (epa; 20:5n3)	HMDB0001999	bioa_002	GCST90200349	2:211333022-211833022	0.295104386660721	0.245455432737969	0.229257857575753	1.0
MR-IVW	arginine	HMDB0000517	eicosapentaenoate (epa; 20:5n3)	HMDB0001999	bioa_002	GCST90200349	2:219037276-219788019	0.149432324155668	0.267689368145727	0.576687112795252	1.0
MR-IVW	arginine	HMDB0000517	eicosapentaenoate (epa; 20:5n3)	HMDB0001999	bioa_002	GCST90200349	4:144583533-145083533	-0.0858241218708939	0.262496939666087	0.743703549147824	1.0
MR-IVW	arginine	HMDB0000517	eicosapentaenoate (epa; 20:5n3)	HMDB0001999	bioa_002	GCST90200349	5:177386199-177886199	0.125257920344185	0.322057320170651	0.697327545969509	1.0
MR-IVW	arginine	HMDB0000517	eicosapentaenoate (epa; 20:5n3)	HMDB0001999	bioa_002	GCST90200349	6:131339506-132265729	0.112010922355775	0.118359621390864	0.343964521601126	2.0
MR-IVW	arginine	HMDB0000517	eicosapentaenoate (epa; 20:5n3)	HMDB0001999	bioa_002	GCST90200349	6:135177817-135677817	-0.191511417668473	0.304687181530668	0.529643080287717	1.0
MR-IVW	arginine	HMDB0000517	eicosapentaenoate (epa; 20:5n3)	HMDB0001999	bioa_002	GCST90200349	10:99898951-100398951	0.390397352837221	0.340179123904899	0.251124271820975	1.0
MR-IVW	arginine	HMDB0000517	eicosapentaenoate (epa; 20:5n3)	HMDB0001999	bioa_002	GCST90200349	12:46680313-47435518	0.0652505557011115	0.287816558972845	0.820650159558296	1.0
MR-IVW	arginine	HMDB0000517	eicosapentaenoate (epa; 20:5n3)	HMDB0001999	bioa_002	GCST90200349	19:12757458-13257458	0.0783937945757373	0.185288178675091	0.67222873556053	1.0
MR-IVW	caffeine	HMDB0001847	trans-urocanate	HMDB0000301	M00569	GCST90200416	7:17037106-17537106	0.260139392593726	0.150519964620154	0.0839395273394242	1.0
MR-IVW	caffeine	HMDB0001847	trans-urocanate	HMDB0000301	M00569	GCST90200416	15:74777880-75277880	0.0906448125866606	0.147064421648089	0.537656114051023	1.0
MR-IVW	aspartate	HMDB0000191	urate	HMDB0000289	GCST90200370	GCST90200307	3:56598999-57098999	0.216658930183306	0.118040653370971	0.0664375197997197	1.0
MR-IVW	aspartate	HMDB0000191	urate	HMDB0000289	GCST90200370	GCST90200307	5:36388589-36888589	0.0900131855527442	0.176990360074674	0.611048915611731	1.0
MR-IVW	urate	HMDB0000289	spermidine	HMDB0001257	M01604	bioa_033	4:9676051-10553081	0.0111773223373596	0.0333651413055509	0.737625086217569	1.0
MR-IVW	glutamine	HMDB0000641	4-acetamidobutanoate	HMDB0003681	GCST90200419	GCST90200311	12:56335248-57115338	-0.0009239473138815	0.0678031305049805	0.989127633542336	1.0
MR-IVW	asparagine	HMDB0000168	3-(4-hydroxyphenyl)lactate	HMDB0000755	bioa_003	GCST90200371	2:27480940-27980940	0.131746353932903	0.336631533547323	0.695526243422566	1.0
MR-IVW	asparagine	HMDB0000168	3-(4-hydroxyphenyl)lactate	HMDB0000755	bioa_003	GCST90200371	4:178111051-178611051	0.179041589959427	0.287033663015331	0.532781843380155	1.0
MR-IVW	asparagine	HMDB0000168	3-(4-hydroxyphenyl)lactate	HMDB0000755	bioa_003	GCST90200371	7:97252737-97752737	0.0133662164590341	0.232297094143017	0.954115586434155	1.0
MR-IVW	asparagine	HMDB0000168	3-(4-hydroxyphenyl)lactate	HMDB0000755	bioa_003	GCST90200371	11:61853420-62353420	0.0873579936795649	0.191269789106805	0.647867594592957	1.0
MR-IVW	asparagine	HMDB0000168	3-(4-hydroxyphenyl)lactate	HMDB0000755	bioa_003	GCST90200371	12:46900176-47400176	0.093695740061975	0.325769210021865	0.773642334012499	1.0
MR-IVW	asparagine	HMDB0000168	3-(4-hydroxyphenyl)lactate	HMDB0000755	bioa_003	GCST90200371	14:103514503-104812812	-0.0413653342066803	0.142921412204596	0.772254535925376	4.0
MR-IVW	valine	HMDB0000883	glycerophosphorylcholine (gpc)	HMDB0000086	met-d-Val	GCST90199629	2:27480940-28253616	0.443816729559482	0.522867180364376	0.395985068293422	1.0
MR-IVW	valine	HMDB0000883	glycerophosphorylcholine (gpc)	HMDB0000086	met-d-Val	GCST90199629	2:64975088-65475088	-0.182747175451604	0.247651850317395	0.460563255892611	2.0
MR-IVW	valine	HMDB0000883	glycerophosphorylcholine (gpc)	HMDB0000086	met-d-Val	GCST90199629	2:165251927-165751927	-0.8277524642237	0.438898103530642	0.059297828245222	1.0
MR-IVW	valine	HMDB0000883	glycerophosphorylcholine (gpc)	HMDB0000086	met-d-Val	GCST90199629	3:135701113-136578270	-0.815537251674702	0.66126602406407	0.21746506248866	1.0
MR-IVW	valine	HMDB0000883	glycerophosphorylcholine (gpc)	HMDB0000086	met-d-Val	GCST90199629	4:86953335-87453335	0.235095317307134	0.620475466156052	0.704765519459415	1.0
MR-IVW	valine	HMDB0000883	glycerophosphorylcholine (gpc)	HMDB0000086	met-d-Val	GCST90199629	4:87663610-88163610	0.555777881360353	0.611320542069603	0.363274569800314	1.0
MR-IVW	valine	HMDB0000883	glycerophosphorylcholine (gpc)	HMDB0000086	met-d-Val	GCST90199629	4:88882515-89510546	-0.103965652448747	0.132055847695775	0.431114763136377	4.0
MR-IVW	valine	HMDB0000883	glycerophosphorylcholine (gpc)	HMDB0000086	met-d-Val	GCST90199629	5:55564890-56064890	-1.08375527346216	0.678285163469603	0.1100903700895	1.0
MR-IVW	valine	HMDB0000883	glycerophosphorylcholine (gpc)	HMDB0000086	met-d-Val	GCST90199629	6:108910874-109410874	-1.59612756098971	0.680171373739498	0.018942785033995	1.0
MR-IVW	valine	HMDB0000883	glycerophosphorylcholine (gpc)	HMDB0000086	met-d-Val	GCST90199629	12:56199875-57115338	0.176475044797559	0.373884298180868	0.636923627035994	2.0
MR-IVW	valine	HMDB0000883	glycerophosphorylcholine (gpc)	HMDB0000086	met-d-Val	GCST90199629	12:122278263-122778263	0.365947727705345	0.511478553912673	0.47431847051495	1.0
MR-IVW	valine	HMDB0000883	glycerophosphorylcholine (gpc)	HMDB0000086	met-d-Val	GCST90199629	14:102468052-102968052	0.458881311182962	0.665055453327255	0.490200760680262	1.0
MR-IVW	valine	HMDB0000883	glycerophosphorylcholine (gpc)	HMDB0000086	met-d-Val	GCST90199629	16:69315747-70918195	-0.216838916402163	0.262228616311002	0.408289261124191	1.0
MR-IVW	valine	HMDB0000883	glycerophosphorylcholine (gpc)	HMDB0000086	met-d-Val	GCST90199629	17:6935779-7435779	-0.497310822290767	0.272688082867527	0.0681921328969117	1.0
MR-IVW	valine	HMDB0000883	glycerophosphorylcholine (gpc)	HMDB0000086	met-d-Val	GCST90199629	17:79384062-79884062	-0.560762351093926	0.631781914605359	0.374762151078528	1.0
MR-IVW	valine	HMDB0000883	glycerophosphorylcholine (gpc)	HMDB0000086	met-d-Val	GCST90199629	19:49050431-49611255	0.134518821441886	0.309116185939364	0.663437320581554	4.0
MR-IVW	spermidine	HMDB0001257	4-hydroxyphenylpyruvate	HMDB0000707	bioa_033	GCST90200300	1:247760300-248289451	-0.0725039799069601	0.086089719475746	0.399681096377773	2.0
MR-IVW	spermidine	HMDB0001257	4-hydroxyphenylpyruvate	HMDB0000707	bioa_033	GCST90200300	19:54070939-54570939	-0.159376418890852	0.137138687607829	0.245172487940195	1.0
MR-IVW	kynurenine	HMDB0000684	glutamine	HMDB0000641	bioa_027	GCST90200419	1:241473615-241973615	-0.508708557790229	0.276660588858155	0.0659525505693207	1.0
MR-IVW	kynurenine	HMDB0000684	glutamine	HMDB0000641	bioa_027	GCST90200419	5:176563404-177063404	0.0124386044084899	0.315071826423941	0.96850879013706	1.0
MR-IVW	kynurenine	HMDB0000684	glutamine	HMDB0000641	bioa_027	GCST90200419	8:39556267-40056267	-0.198626133548436	0.179452018883249	0.268359590231507	1.0
MR-IVW	kynurenine	HMDB0000684	glutamine	HMDB0000641	bioa_027	GCST90200419	12:111634608-113433486	-0.119414680789686	0.158202949734051	0.450357256403762	1.0
MR-IVW	kynurenine	HMDB0000684	glutamine	HMDB0000641	bioa_027	GCST90200419	16:87568569-88128476	-0.0370252829205767	0.0816020576155308	0.65002333638549	2.0
MR-IVW	glycine	HMDB0000123	cholesterol	HMDB0000067	M32338	M00063	2:211289363-212090389	-0.0826523941416026	0.0485248645697474	0.0885119702111605	2.0
MR-IVW	myo-inositol	HMDB0000211	taurochenodeoxycholate	HMDB0000951	GCST90200401	M18494	16:24676314-25176314	-0.031264067258908	0.206690222433901	0.879770223825244	1.0
MR-IVW	tyrosine	HMDB0000158	caffeine	HMDB0001847	GCST90200427	GCST90200436	6:111308006-112158646	-0.0173605833712993	0.11728699658473	0.882328584904616	1.0
MR-IVW	tyrosine	HMDB0000158	caffeine	HMDB0001847	GCST90200427	GCST90200436	16:71156147-71656147	-0.110702569031981	0.181734836063353	0.542429417948887	1.0
MR-IVW	urate	HMDB0000289	isoleucine	HMDB0000172	GCST90200307	GCST90200399	2:207223753-207723753	0.0520901393475177	0.178084200135302	0.769902167106485	1.0
MR-IVW	urate	HMDB0000289	isoleucine	HMDB0000172	GCST90200307	GCST90200399	4:9672167-10439135	0.0851556081205232	0.059136735975599	0.149873578797457	1.0
MR-IVW	urate	HMDB0000289	isoleucine	HMDB0000172	GCST90200307	GCST90200399	4:88802323-89302323	0.0245907837691225	0.16136144391151	0.878874879791602	1.0
MR-IVW	urate	HMDB0000289	isoleucine	HMDB0000172	GCST90200307	GCST90200399	11:64114866-64614866	0.235390063101176	0.172514228329815	0.172420466599158	1.0
MR-IVW	urate	HMDB0000289	isoleucine	HMDB0000172	GCST90200307	GCST90200399	12:114208961-114708961	0.279255530022072	0.183183368257803	0.127394097285646	1.0
MR-IVW	cystine	HMDB0000192	glutamine	HMDB0000641	M31454	bioa_006	22:24745202-25245202	0.0667324875760964	0.0224688510357228	0.002977997490475	1.0
MR-IVW	retinol (vitamin a)	HMDB0000305	cortisol	HMDB0000063	GCST90200405	GCST90200378	18:28939457-29439457	-0.189527878702151	0.162940377483665	0.244759241605437	1.0
MR-IVW	retinol (vitamin a)	HMDB0000305	cortisol	HMDB0000063	GCST90200405	GCST90200378	20:38915692-39415692	0.0605778453271694	0.167962209812453	0.718350982907742	1.0
MR-IVW	n1-methyl-2-pyridone-5-carboxamide	HMDB0004193	stearoyl sphingomyelin (d18:1/18:0)	HMDB0001348	GCST90199778	GCST90200335	2:135485648-135985648	-0.062273987844551	0.171896641831117	0.717145964808165	1.0
MR-IVW	n1-methyl-2-pyridone-5-carboxamide	HMDB0004193	stearoyl sphingomyelin (d18:1/18:0)	HMDB0001348	GCST90199778	GCST90200335	7:10019022-10519022	-0.36603608527606	0.180883887209696	0.0430116375193867	1.0
MR-IVW	3-(4-hydroxyphenyl)lactate	HMDB0000755	histidine	HMDB0000177	GCST90200371	met-d-His	6:111301079-111801079	0.0018159319418892	0.0484848014598872	0.970123309987523	1.0
MR-IVW	3-(4-hydroxyphenyl)lactate	HMDB0000755	histidine	HMDB0000177	GCST90200371	met-d-His	17:79941425-80441425	0.0250047929774892	0.0273331656391766	0.360288700145066	1.0
MR-IVW	glycine	HMDB0000123	pantothenate	HMDB0000210	GCST90200707	GCST90200279	1:75967169-76467169	0.134094638671764	0.177802098335452	0.45074164445781	1.0
MR-IVW	glycine	HMDB0000123	pantothenate	HMDB0000210	GCST90200707	GCST90200279	2:211036896-212058697	0.0042777623979714	0.0279380703733317	0.878306888392943	2.0
MR-IVW	glycine	HMDB0000123	pantothenate	HMDB0000210	GCST90200707	GCST90200279	3:125659669-126159669	-0.150280646292359	0.181650535316269	0.408063430103656	1.0
MR-IVW	glycine	HMDB0000123	pantothenate	HMDB0000210	GCST90200707	GCST90200279	9:6290540-6790540	-0.0318428531957259	0.13814375721673	0.817699229951155	1.0
MR-IVW	gluconate	HMDB0000625	creatinine	HMDB0000562	GCST90200373	met-d-Creatinine	4:99521223-100894070	0.0146684959703306	0.0158461811779295	0.354612206918899	2.0
MR-IVW	bilirubin (z,z)	HMDB0000054	arginine	HMDB0000517	M27716	GCST90200372	2:234140469-234918570	0.0041140532811745	0.0365682772847833	0.910424322734981	1.0
MR-IVW	hypoxanthine	HMDB0000157	sphinganine	HMDB0000269	M03127	GCST90200374	6:16038192-16538192	0.0332456484520391	0.120189123139597	0.782078722107747	1.0
MR-IVW	creatine	HMDB0000064	sphinganine-1-phosphate	HMDB0001383	GCST90200323	GCST90199845	2:211290507-211790507	0.0542060515462459	0.0757710875602756	0.474366677717009	1.0
MR-IVW	creatine	HMDB0000064	sphinganine-1-phosphate	HMDB0001383	GCST90200323	GCST90199845	15:45404327-45904327	-0.182122991053667	0.139337087898579	0.191189758824931	1.0
MR-IVW	lactate	HMDB0000190	eicosapentaenoate (epa; 20:5n3)	HMDB0001999	met-d-Lactate	M18467	2:27348097-28101918	0.535723590317407	0.551480166503211	0.331334906503131	1.0
MR-IVW	lactate	HMDB0000190	eicosapentaenoate (epa; 20:5n3)	HMDB0001999	met-d-Lactate	M18467	6:135171067-135671067	0.186973929330536	0.532156568094608	0.72532477465561	1.0
MR-IVW	lactate	HMDB0000190	eicosapentaenoate (epa; 20:5n3)	HMDB0001999	met-d-Lactate	M18467	8:106333124-106833124	0.0164232626716353	0.68977703220876	0.981004543302517	1.0
MR-IVW	lactate	HMDB0000190	eicosapentaenoate (epa; 20:5n3)	HMDB0001999	met-d-Lactate	M18467	9:4513176-5186407	-0.339599524099753	0.411254003006384	0.408936912088419	2.0
MR-IVW	lactate	HMDB0000190	eicosapentaenoate (epa; 20:5n3)	HMDB0001999	met-d-Lactate	M18467	10:2727379-3389269	0.221792216870848	0.406389917741893	0.585229475290998	2.0
MR-IVW	lactate	HMDB0000190	eicosapentaenoate (epa; 20:5n3)	HMDB0001999	met-d-Lactate	M18467	11:118839742-119339742	-1.04443473493969	0.696289823293127	0.133614402537716	1.0
MR-IVW	lactate	HMDB0000190	eicosapentaenoate (epa; 20:5n3)	HMDB0001999	met-d-Lactate	M18467	12:111162908-111662908	0.536763854481079	0.722566727186067	0.457568175062507	1.0
MR-IVW	lactate	HMDB0000190	eicosapentaenoate (epa; 20:5n3)	HMDB0001999	met-d-Lactate	M18467	12:111682800-113133476	0.231191607421446	0.39632846986534	0.559668927199415	1.0
MR-IVW	threonine	HMDB0000167	lactate	HMDB0000190	GCST90200432	met-d-Lactate	2:27589369-28089369	-0.219144414869549	0.0416837290360247	1.46175324300771e-07	1.0
MR-IVW	threonine	HMDB0000167	lactate	HMDB0000190	GCST90200432	met-d-Lactate	2:211290507-211790507	-0.0235836620223646	0.0364964845126858	0.518156338090854	1.0
MR-IVW	threonine	HMDB0000167	lactate	HMDB0000190	GCST90200432	met-d-Lactate	12:46938082-47438082	-0.0580526461731331	0.0432814684521038	0.179828974627855	1.0
MR-IVW	threonine	HMDB0000167	lactate	HMDB0000190	GCST90200432	met-d-Lactate	14:100594368-101094368	-0.0576660883956124	0.0483365288707067	0.232864435097177	1.0
MR-IVW	kynurenine	HMDB0000684	5-oxoproline	HMDB0000267	M15140	GCST90200280	8:39556267-40056267	-0.0597841497648648	0.156391757293163	0.702259811272131	1.0
MR-IVW	kynurenine	HMDB0000684	5-oxoproline	HMDB0000267	M15140	GCST90200280	12:112341686-113156415	0.222944793534977	0.131078612336362	0.0889715362278458	1.0
MR-IVW	kynurenine	HMDB0000684	5-oxoproline	HMDB0000267	M15140	GCST90200280	16:87628822-88128822	-0.110993629732641	0.0922412813303222	0.228861524359846	1.0
MR-IVW	aspartate	HMDB0000191	choline	HMDB0000097	GCST90200370	M15506	3:56598999-57098999	-0.0075737603940041	0.159048968274103	0.962019851444419	1.0
MR-IVW	n6,n6,n6-trimethyllysine	HMDB0001325	pyruvate	HMDB0000243	GCST90200344	M00599	11:64586385-65555309	-0.0690161913234477	0.155286430477759	0.656721286563774	1.0
MR-IVW	kynurenate	HMDB0000715	theobromine	HMDB0002825	GCST90200454	M18392	1:241463402-241963402	0.0052870519328523	0.0951669347913555	0.955695871316442	1.0
MR-IVW	kynurenate	HMDB0000715	theobromine	HMDB0002825	GCST90200454	M18392	4:170711647-171211647	0.106724869506114	0.140982235026596	0.449044263350575	1.0
MR-IVW	kynurenate	HMDB0000715	theobromine	HMDB0002825	GCST90200454	M18392	16:58517848-59017848	0.198979704794612	0.162288411711918	0.220165953752637	1.0
MR-IVW	7-methylxanthine	HMDB0001991	allantoin	HMDB0000462	GCST90199754	GCST90200286	1:197801712-198301712	-0.265556193041535	0.178438241846213	0.13669165413256	1.0
MR-IVW	7-methylxanthine	HMDB0001991	allantoin	HMDB0000462	GCST90199754	GCST90200286	15:74777880-75578595	-0.129987179820184	0.160104130534059	0.416853902527893	1.0
MR-IVW	7-methylxanthine	HMDB0001991	arachidonate (20:4n6)	HMDB0001043	GCST90199754	GCST90200358	1:197801712-198301712	0.07689763355359	0.178244308094751	0.666165154904449	1.0
MR-IVW	7-methylxanthine	HMDB0001991	arachidonate (20:4n6)	HMDB0001043	GCST90199754	GCST90200358	15:74777880-75578595	0.110841375526997	0.159912206778134	0.488222370244169	1.0
MR-IVW	glycine	HMDB0000123	kynurenate	HMDB0000715	bioa_008	GCST90200454	1:75967169-76725029	0.292431096201121	0.352052399953086	0.406173353974239	1.0
MR-IVW	glycine	HMDB0000123	kynurenate	HMDB0000715	bioa_008	GCST90200454	1:120004506-120504506	-0.810678478013985	0.459785058050044	0.077872094305771	1.0
MR-IVW	glycine	HMDB0000123	kynurenate	HMDB0000715	bioa_008	GCST90200454	2:165258389-165758389	1.26693896115899	0.515693527018642	0.0140193488447784	1.0
MR-IVW	glycine	HMDB0000123	kynurenate	HMDB0000715	bioa_008	GCST90200454	2:210575251-212439946	-0.141896346695362	0.051552858456339	0.0059152294584067	6.0
MR-IVW	glycine	HMDB0000123	kynurenate	HMDB0000715	bioa_008	GCST90200454	3:125660381-126160381	-0.164875540171106	0.270820355249583	0.542656749511866	1.0
MR-IVW	glycine	HMDB0000123	kynurenate	HMDB0000715	bioa_008	GCST90200454	5:89976061-90476061	0.406363306607966	0.56770751605873	0.474116738037449	1.0
MR-IVW	glycine	HMDB0000123	kynurenate	HMDB0000715	bioa_008	GCST90200454	5:131494202-131994202	0.562577349801158	0.513293643405696	0.273072366023611	1.0
MR-IVW	glycine	HMDB0000123	kynurenate	HMDB0000715	bioa_008	GCST90200454	6:160525578-161025578	0.127644231594431	0.515447544864792	0.804414758017049	1.0
MR-IVW	glycine	HMDB0000123	kynurenate	HMDB0000715	bioa_008	GCST90200454	7:55797215-56297215	-0.350420544296537	0.341193149717684	0.304399515392895	1.0
MR-IVW	glycine	HMDB0000123	kynurenate	HMDB0000715	bioa_008	GCST90200454	8:8933358-9433358	0.0953794073365731	0.310767305500531	0.758907435131696	1.0
MR-IVW	glycine	HMDB0000123	kynurenate	HMDB0000715	bioa_008	GCST90200454	8:126232077-126732077	-0.307282057823956	0.310532393578687	0.322402421652945	1.0
MR-IVW	glycine	HMDB0000123	kynurenate	HMDB0000715	bioa_008	GCST90200454	9:5720079-6894932	-0.15823614795097	0.185117601980303	0.392668991680763	3.0
MR-IVW	glycine	HMDB0000123	kynurenate	HMDB0000715	bioa_008	GCST90200454	10:64798306-65575478	-0.13044586562745	0.445233359282532	0.769535042287754	1.0
MR-IVW	glycine	HMDB0000123	kynurenate	HMDB0000715	bioa_008	GCST90200454	12:46859387-47359387	-0.232740781989332	0.434554307176134	0.592245376561746	1.0
MR-IVW	glycine	HMDB0000123	kynurenate	HMDB0000715	bioa_008	GCST90200454	12:56611458-57111458	-0.385597324798517	0.571466731002463	0.499834447307514	1.0
MR-IVW	glycine	HMDB0000123	kynurenate	HMDB0000715	bioa_008	GCST90200454	15:58217095-58717095	-0.492044965092041	0.526669813751112	0.350171334641432	1.0
MR-IVW	glycine	HMDB0000123	kynurenate	HMDB0000715	bioa_008	GCST90200454	16:80861176-81361176	0.321593438980829	0.232422452753069	0.166462866388822	1.0
MR-IVW	glycine	HMDB0000123	kynurenate	HMDB0000715	bioa_008	GCST90200454	17:45188952-45974996	-0.72269512984645	0.487960224748928	0.138592355211432	1.0
MR-IVW	glycine	HMDB0000123	kynurenate	HMDB0000715	bioa_008	GCST90200454	19:17984588-18484588	1.10905414610308	0.527091369178663	0.0353695269362745	1.0
MR-IVW	n-acetylglucosaminylasparagine	HMDB0000489	thyroxine	HMDB0000248	GCST90200316	GCST90200293	4:178111987-178611987	-0.239749090661972	0.109925344691923	0.0291821287274921	1.0
MR-IVW	n-acetylglucosaminylasparagine	HMDB0000489	thyroxine	HMDB0000248	GCST90200316	GCST90200293	6:167457759-167966043	-0.0134460057799508	0.0387128034552002	0.728345593254483	4.0
MR-IVW	n-acetylglucosaminylasparagine	HMDB0000489	thyroxine	HMDB0000248	GCST90200316	GCST90200293	14:94594947-95094947	0.221786291771216	0.129058246337615	0.0857058845230068	1.0
MR-IVW	n-acetylglucosaminylasparagine	HMDB0000489	thyroxine	HMDB0000248	GCST90200316	GCST90200293	17:64055051-64555051	0.0889622616391895	0.127062754313148	0.483837200058433	1.0
MR-IVW	phenylalanine	HMDB0000159	creatinine	HMDB0000562	met-d-Phe	GCST90200366	2:211293055-211793055	-1.84305553548564	0.598065401489687	0.0020582517697807	1.0
MR-IVW	phenylalanine	HMDB0000159	creatinine	HMDB0000562	met-d-Phe	GCST90200366	6:17868392-18368392	-0.781098309808328	0.640531564162666	0.222672202267743	1.0
MR-IVW	phenylalanine	HMDB0000159	creatinine	HMDB0000562	met-d-Phe	GCST90200366	11:57019429-57519429	-0.114290421376883	0.358190412399198	0.749667914225688	1.0
MR-IVW	phenylalanine	HMDB0000159	creatinine	HMDB0000562	met-d-Phe	GCST90200366	12:56671418-57171418	-0.496635360178398	0.646495163936746	0.442370417662492	1.0
MR-IVW	phenylalanine	HMDB0000159	creatinine	HMDB0000562	met-d-Phe	GCST90200366	12:102211009-102721004	-0.135129404587455	0.410714860573337	0.742147930216766	2.0
MR-IVW	phenylalanine	HMDB0000159	creatinine	HMDB0000562	met-d-Phe	GCST90200366	12:102890425-104124563	-0.0944394495454323	0.110511459655716	0.392790888038887	12.0
MR-IVW	phenylalanine	HMDB0000159	creatinine	HMDB0000562	met-d-Phe	GCST90200366	12:104125826-104625826	0.368474918351278	0.672535521031174	0.583768015866574	1.0
MR-IVW	phenylalanine	HMDB0000159	creatinine	HMDB0000562	met-d-Phe	GCST90200366	14:55161744-55661744	0.0156621644234372	0.350151243764013	0.964322750337877	1.0
MR-IVW	phenylalanine	HMDB0000159	creatinine	HMDB0000562	met-d-Phe	GCST90200366	14:55670870-56170870	0.883291248634582	0.631612472432245	0.161971902061679	1.0
MR-IVW	phenylalanine	HMDB0000159	creatinine	HMDB0000562	met-d-Phe	GCST90200366	16:16004626-16504626	0.434039592572217	0.665019721338618	0.513967911497126	1.0
MR-IVW	creatinine	HMDB0000562	bilirubin (z,z)	HMDB0000054	bioa_026	GCST90200704	1:109627506-110127506	0.221012585501211	0.552754121872409	0.689275196641865	1.0
MR-IVW	creatinine	HMDB0000562	bilirubin (z,z)	HMDB0000054	bioa_026	GCST90200704	2:73467567-73967567	-0.699347088476581	0.574823893778898	0.223745622718448	1.0
MR-IVW	creatinine	HMDB0000562	bilirubin (z,z)	HMDB0000054	bioa_026	GCST90200704	2:121056440-121556440	-0.0448169911771164	0.574360152696923	0.937804648352174	1.0
MR-IVW	creatinine	HMDB0000562	bilirubin (z,z)	HMDB0000054	bioa_026	GCST90200704	2:211315692-211815692	1.31263972359258	0.445176153136497	0.0031923234718761	1.0
MR-IVW	creatinine	HMDB0000562	bilirubin (z,z)	HMDB0000054	bioa_026	GCST90200704	2:217404869-217904869	-0.169697440220739	0.480516652066674	0.723971333897301	1.0
MR-IVW	creatinine	HMDB0000562	bilirubin (z,z)	HMDB0000054	bioa_026	GCST90200704	4:77118847-77618847	0.17445192739762	0.382141304478387	0.648022151811382	1.0
MR-IVW	creatinine	HMDB0000562	bilirubin (z,z)	HMDB0000054	bioa_026	GCST90200704	5:39171736-39671736	-0.465156465094884	0.542908569557064	0.391563160805929	1.0
MR-IVW	creatinine	HMDB0000562	bilirubin (z,z)	HMDB0000054	bioa_026	GCST90200704	5:67795622-68295622	-0.884342315638898	0.573445561750818	0.123035773300408	1.0
MR-IVW	creatinine	HMDB0000562	bilirubin (z,z)	HMDB0000054	bioa_026	GCST90200704	5:176567143-177067143	0.502349789977384	0.388116105649321	0.19555192890993	1.0
MR-IVW	creatinine	HMDB0000562	bilirubin (z,z)	HMDB0000054	bioa_026	GCST90200704	6:43564625-44064625	-0.239709773452091	0.564397141552617	0.67104206892006	1.0
MR-IVW	creatinine	HMDB0000562	bilirubin (z,z)	HMDB0000054	bioa_026	GCST90200704	6:160442375-160942375	-0.101981629064448	0.375128185712693	0.785731143417259	1.0
MR-IVW	creatinine	HMDB0000562	bilirubin (z,z)	HMDB0000054	bioa_026	GCST90200704	7:77297198-77797198	-0.0102942443857606	0.53370335475173	0.984611096562612	1.0
MR-IVW	creatinine	HMDB0000562	bilirubin (z,z)	HMDB0000054	bioa_026	GCST90200704	7:151157801-151657801	-0.651201265590613	0.48504473455993	0.179414752524916	1.0
MR-IVW	creatinine	HMDB0000562	bilirubin (z,z)	HMDB0000054	bioa_026	GCST90200704	8:23501151-24001151	-0.62312417402847	0.536893447148803	0.245800332015606	1.0
MR-IVW	creatinine	HMDB0000562	bilirubin (z,z)	HMDB0000054	bioa_026	GCST90200704	11:30518678-31018678	-0.420293056083766	0.537544420259261	0.434287478243908	1.0
MR-IVW	creatinine	HMDB0000562	bilirubin (z,z)	HMDB0000054	bioa_026	GCST90200704	15:45399813-46200138	-0.42153543621253	0.234354726346539	0.0720650751878701	1.0
MR-IVW	creatinine	HMDB0000562	bilirubin (z,z)	HMDB0000054	bioa_026	GCST90200704	15:75279182-75779182	-1.16178593400838	0.561998697703301	0.038711587337749	1.0
MR-IVW	creatinine	HMDB0000562	bilirubin (z,z)	HMDB0000054	bioa_026	GCST90200704	15:75910951-76410951	-0.525552558605594	0.54735534364706	0.336971153741451	1.0
MR-IVW	creatinine	HMDB0000562	bilirubin (z,z)	HMDB0000054	bioa_026	GCST90200704	16:20117645-20617645	0.0967376414482518	0.421350823622581	0.818410920688083	1.0
MR-IVW	creatinine	HMDB0000562	bilirubin (z,z)	HMDB0000054	bioa_026	GCST90200704	17:37370347-37870347	-0.671282168433001	0.520998754506693	0.197588479677417	1.0
MR-IVW	creatinine	HMDB0000562	bilirubin (z,z)	HMDB0000054	bioa_026	GCST90200704	17:58724447-59700441	0.10374116326758	0.545505640717064	0.84917253501303	1.0
MR-IVW	creatinine	HMDB0000562	bilirubin (z,z)	HMDB0000054	bioa_026	GCST90200704	19:33119611-33619611	0.222345009578257	0.561966578893859	0.692359395626262	1.0
MR-IVW	creatinine	HMDB0000562	bilirubin (z,z)	HMDB0000054	bioa_026	GCST90200704	22:40650077-41150077	0.558163132737824	0.51388188150986	0.277403744709378	1.0
MR-IVW	beta-citrylglutamate	HMDB0241915	trans-urocanate	HMDB0000301	GCST90199911	GCST90200416	3:183486882-183986882	-0.036594761757961	0.11830641598853	0.757076696761036	1.0
MR-IVW	beta-citrylglutamate	HMDB0241915	trans-urocanate	HMDB0000301	GCST90199911	GCST90200416	11:88203934-92094388	-0.0317701441425707	0.0270659733283804	0.240473594961247	5.0
MR-IVW	creatinine	HMDB0000562	tryptophan	HMDB0000929	bioa_026	bioa_020	1:109627506-110127506	0.414481949899733	0.2854558883607	0.146501605240636	1.0
MR-IVW	creatinine	HMDB0000562	tryptophan	HMDB0000929	bioa_026	bioa_020	2:27480940-27980940	-1.19036753979274	0.19646270668307	1.36970393107525e-09	1.0
MR-IVW	creatinine	HMDB0000562	tryptophan	HMDB0000929	bioa_026	bioa_020	2:73467567-73967567	-0.628167779626676	0.29686568035287	0.0343448075715192	1.0
MR-IVW	creatinine	HMDB0000562	tryptophan	HMDB0000929	bioa_026	bioa_020	2:121056440-121556440	0.712417558322966	0.296593488061186	0.0163057084314405	1.0
MR-IVW	creatinine	HMDB0000562	tryptophan	HMDB0000929	bioa_026	bioa_020	2:211315692-211815692	0.0526760357763602	0.230026357102018	0.818868916125521	1.0
MR-IVW	creatinine	HMDB0000562	tryptophan	HMDB0000929	bioa_026	bioa_020	2:217404869-217904869	-0.535751469344337	0.248147970979311	0.0308501669342598	1.0
MR-IVW	creatinine	HMDB0000562	tryptophan	HMDB0000929	bioa_026	bioa_020	4:77118847-77618847	0.107952395127739	0.197353555992207	0.584378732122624	1.0
MR-IVW	creatinine	HMDB0000562	tryptophan	HMDB0000929	bioa_026	bioa_020	5:39171736-39671736	-0.162625742047116	0.280389210426067	0.561914617797137	1.0
MR-IVW	creatinine	HMDB0000562	tryptophan	HMDB0000929	bioa_026	bioa_020	5:67795622-68295622	0.529858943342389	0.296176044350131	0.0736148155550155	1.0
MR-IVW	creatinine	HMDB0000562	tryptophan	HMDB0000929	bioa_026	bioa_020	5:176567143-177067143	0.0813857254299967	0.200457451798021	0.684742600413429	1.0
MR-IVW	creatinine	HMDB0000562	tryptophan	HMDB0000929	bioa_026	bioa_020	6:6868990-7368990	-0.0107831820550896	0.299532834863614	0.971282358955503	1.0
MR-IVW	creatinine	HMDB0000562	tryptophan	HMDB0000929	bioa_026	bioa_020	6:43564625-44064625	-0.160021170431871	0.291477541770255	0.583005449826074	1.0
MR-IVW	creatinine	HMDB0000562	tryptophan	HMDB0000929	bioa_026	bioa_020	6:160442375-160942375	-0.362062976070246	0.193720158411046	0.0616228143801058	1.0
MR-IVW	creatinine	HMDB0000562	tryptophan	HMDB0000929	bioa_026	bioa_020	7:77297198-77797198	0.261881412730045	0.27307759408764	0.337558745187825	1.0
MR-IVW	creatinine	HMDB0000562	tryptophan	HMDB0000929	bioa_026	bioa_020	7:151157801-151657801	0.0924426196809314	0.250522004555368	0.712127724773263	1.0
MR-IVW	creatinine	HMDB0000562	tryptophan	HMDB0000929	bioa_026	bioa_020	8:23501151-24001151	-0.297808690485949	0.277289283506469	0.282822681550461	1.0
MR-IVW	creatinine	HMDB0000562	tryptophan	HMDB0000929	bioa_026	bioa_020	11:30518678-31018678	0.188501423035158	0.277616234219675	0.497137861948963	1.0
MR-IVW	creatinine	HMDB0000562	tryptophan	HMDB0000929	bioa_026	bioa_020	15:45399813-46200138	-0.0645210795304279	0.121052682045833	0.594033580306998	1.0
MR-IVW	creatinine	HMDB0000562	tryptophan	HMDB0000929	bioa_026	bioa_020	15:75279182-75779182	-0.190443475548869	0.290310176141572	0.511824124219661	1.0
MR-IVW	creatinine	HMDB0000562	tryptophan	HMDB0000929	bioa_026	bioa_020	15:75910951-76410951	-0.0974099227457417	0.261152607897436	0.709148443959979	1.0
MR-IVW	creatinine	HMDB0000562	tryptophan	HMDB0000929	bioa_026	bioa_020	16:20117645-20617645	-0.252847980290324	0.217597229165511	0.245235464932632	1.0
MR-IVW	creatinine	HMDB0000562	tryptophan	HMDB0000929	bioa_026	bioa_020	17:37370347-37870347	-0.27739676986015	0.248563413853177	0.264422134606241	1.0
MR-IVW	creatinine	HMDB0000562	tryptophan	HMDB0000929	bioa_026	bioa_020	17:58724447-59700441	-0.296032404018038	0.341828178725608	0.386475400553211	2.0
MR-IVW	creatinine	HMDB0000562	tryptophan	HMDB0000929	bioa_026	bioa_020	19:33119611-33619611	-0.224592585051284	0.290171298515869	0.438930791256866	1.0
MR-IVW	creatinine	HMDB0000562	tryptophan	HMDB0000929	bioa_026	bioa_020	22:40650077-41150077	0.234351218561809	0.265403418529799	0.377236271511681	1.0
MR-IVW	inosine	HMDB0000195	theobromine	HMDB0002825	M01123	GCST90199644	6:85876680-86677325	0.0032405261232819	0.0836448369428411	0.969096489132895	1.0
MR-IVW	1-methylxanthine	HMDB0010738	sarcosine	HMDB0000271	M34389	bioa_031	8:18010431-18510431	0.0106321866199596	0.0320246584938544	0.739889259006737	1.0
MR-IVW	betaine	HMDB0000043	glycerol	HMDB0000131	M03141	M15122	2:211337631-211837631	0.0469931167000514	0.140979350100154	0.738882680363527	1.0
MR-IVW	betaine	HMDB0000043	glycerol	HMDB0000131	M03141	M15122	5:78095798-78666416	-0.084084152789152	0.14223188408742	0.554402141443441	2.0
MR-IVW	betaine	HMDB0000043	glycerol	HMDB0000131	M03141	M15122	12:30349-530349	-0.104230143587551	0.169373983329771	0.538300749018726	1.0
MR-IVW	betaine	HMDB0000043	glycerol	HMDB0000131	M03141	M15122	21:44237404-44737404	0.0656767127763489	0.149265256309886	0.659937107321192	1.0
MR-IVW	methionine	HMDB0000696	1-methylxanthine	HMDB0010738	M01302	M34389	1:213396566-213896566	-0.141428327757936	0.215509832774	0.51166328269587	1.0
MR-IVW	creatine	HMDB0000064	citrulline	HMDB0000904	M27718	M02132	2:211346498-211846498	-0.357418618283834	0.119139539427944	0.0026997960632599	1.0
MR-IVW	isoursodeoxycholate	HMDB0000686	pyruvate	HMDB0000243	GCST90199892	GCST90200430	5:35715970-36215970	-0.145572436474508	0.1743702943224	0.403804119455687	1.0
MR-IVW	isoleucine	HMDB0000172	2-hydroxyphenylacetate	HMDB0000669	met-d-Ile	GCST90200369	2:27480940-28253174	-0.474261019847317	0.58999188369524	0.421487482111795	1.0
MR-IVW	isoleucine	HMDB0000172	2-hydroxyphenylacetate	HMDB0000669	met-d-Ile	GCST90200369	2:165251927-165751927	-0.894963554283715	0.539491242354413	0.0971353722172248	1.0
MR-IVW	isoleucine	HMDB0000172	2-hydroxyphenylacetate	HMDB0000669	met-d-Ile	GCST90200369	4:88890833-89475171	0.0871687744136971	0.421664716313159	0.836224380156977	2.0
MR-IVW	isoleucine	HMDB0000172	2-hydroxyphenylacetate	HMDB0000669	met-d-Ile	GCST90200369	8:76193463-76693463	0.415283926592794	0.678860463457193	0.540711911011588	1.0
MR-IVW	isoleucine	HMDB0000172	2-hydroxyphenylacetate	HMDB0000669	met-d-Ile	GCST90200369	12:56611458-57111458	0.289241152812243	0.483306982939044	0.549531307914218	1.0
MR-IVW	isoleucine	HMDB0000172	2-hydroxyphenylacetate	HMDB0000669	met-d-Ile	GCST90200369	16:69331471-69831471	-0.126419533529179	0.600242636257735	0.833188446712569	1.0
MR-IVW	isoleucine	HMDB0000172	2-hydroxyphenylacetate	HMDB0000669	met-d-Ile	GCST90200369	16:69865519-70914672	0.437032392307836	0.337480234091041	0.195324840444681	1.0
MR-IVW	isoleucine	HMDB0000172	2-hydroxyphenylacetate	HMDB0000669	met-d-Ile	GCST90200369	17:6935779-7435779	-0.765772798036325	0.494065937141857	0.121155801431182	1.0
MR-IVW	isoleucine	HMDB0000172	2-hydroxyphenylacetate	HMDB0000669	met-d-Ile	GCST90200369	19:49069664-49569664	0.206254951469871	0.457903628231695	0.652398181451759	1.0
MR-IVW	phenylalanine	HMDB0000159	phosphate	HMDB0001429	met-d-Phe	GCST90200393	2:211293055-211793055	0.338388970400334	0.59810806702762	0.571553133051074	1.0
MR-IVW	phenylalanine	HMDB0000159	phosphate	HMDB0001429	met-d-Phe	GCST90200393	6:17868392-18368392	0.056539776704801	0.640278286829319	0.929634261846927	1.0
MR-IVW	phenylalanine	HMDB0000159	phosphate	HMDB0001429	met-d-Phe	GCST90200393	11:57019429-57519429	0.254442290822445	0.358007887408943	0.477259624469718	1.0
MR-IVW	phenylalanine	HMDB0000159	phosphate	HMDB0001429	met-d-Phe	GCST90200393	12:56671418-57171418	0.0711339637486878	0.646204188147405	0.912346166649324	1.0
MR-IVW	phenylalanine	HMDB0000159	phosphate	HMDB0001429	met-d-Phe	GCST90200393	12:102211009-102721004	0.0922874116277089	0.410511868749838	0.822126634494113	2.0
MR-IVW	phenylalanine	HMDB0000159	phosphate	HMDB0001429	met-d-Phe	GCST90200393	12:102890425-104124563	0.106669160687094	0.110455707905684	0.334184877852625	12.0
MR-IVW	phenylalanine	HMDB0000159	phosphate	HMDB0001429	met-d-Phe	GCST90200393	12:104125826-104625826	-0.0455834909766073	0.672221303676211	0.945936688584817	1.0
MR-IVW	phenylalanine	HMDB0000159	phosphate	HMDB0001429	met-d-Phe	GCST90200393	14:55161744-55661744	0.449152388087176	0.349946463722447	0.199320859645001	1.0
MR-IVW	phenylalanine	HMDB0000159	phosphate	HMDB0001429	met-d-Phe	GCST90200393	14:55670870-56170870	1.11672316704499	0.63126121270322	0.0768880371873706	1.0
MR-IVW	phenylalanine	HMDB0000159	phosphate	HMDB0001429	met-d-Phe	GCST90200393	16:16004626-16504626	0.748754258799166	0.664663138262342	0.259946790835029	1.0
MR-IVW	citrate	HMDB0000094	choline phosphate	HMDB0001565	met-d-Citrate	GCST90200363	1:206967359-207467359	-0.65036819522751	0.286729514937245	0.0233152539904257	1.0
MR-IVW	citrate	HMDB0000094	choline phosphate	HMDB0001565	met-d-Citrate	GCST90200363	2:6909613-7409613	-0.23061828549249	0.668326116094981	0.730042879524609	1.0
MR-IVW	citrate	HMDB0000094	choline phosphate	HMDB0001565	met-d-Citrate	GCST90200363	2:211290507-211790507	0.542337356162339	0.403540748842727	0.178965544231315	1.0
MR-IVW	citrate	HMDB0000094	choline phosphate	HMDB0001565	met-d-Citrate	GCST90200363	2:241907241-242693157	-1.26906288194863	0.595864343838315	0.0331893758907345	1.0
MR-IVW	citrate	HMDB0000094	choline phosphate	HMDB0001565	met-d-Citrate	GCST90200363	4:77164144-77664144	0.0257376515334351	0.555307182031706	0.96303248827836	1.0
MR-IVW	citrate	HMDB0000094	choline phosphate	HMDB0001565	met-d-Citrate	GCST90200363	5:14438417-15122542	0.16091585439434	0.21926451490972	0.463016283862225	5.0
MR-IVW	citrate	HMDB0000094	choline phosphate	HMDB0001565	met-d-Citrate	GCST90200363	5:43252947-44074677	0.657350799013747	0.384200803359204	0.0870891734992315	1.0
MR-IVW	citrate	HMDB0000094	choline phosphate	HMDB0001565	met-d-Citrate	GCST90200363	5:176569252-177069252	-0.256920008950825	0.658109724289508	0.696247559243543	1.0
MR-IVW	citrate	HMDB0000094	choline phosphate	HMDB0001565	met-d-Citrate	GCST90200363	6:18111878-18611878	-0.199352277419384	0.495494000299669	0.687440917160037	1.0
MR-IVW	citrate	HMDB0000094	choline phosphate	HMDB0001565	met-d-Citrate	GCST90200363	6:160159894-160659894	-0.624675869193772	0.602894759088884	0.300142641274763	1.0
MR-IVW	citrate	HMDB0000094	choline phosphate	HMDB0001565	met-d-Citrate	GCST90200363	7:72772933-73272933	-0.204099545448319	0.365789755162507	0.576865176586208	1.0
MR-IVW	citrate	HMDB0000094	choline phosphate	HMDB0001565	met-d-Citrate	GCST90200363	8:126256694-126756694	-0.855889211754047	0.343877690119419	0.0128126395586148	1.0
MR-IVW	citrate	HMDB0000094	choline phosphate	HMDB0001565	met-d-Citrate	GCST90200363	9:95648531-96148531	0.53577831036095	0.59508621560796	0.367940782432643	1.0
MR-IVW	citrate	HMDB0000094	choline phosphate	HMDB0001565	met-d-Citrate	GCST90200363	10:5959218-6459218	-0.622645694141359	0.664771211650927	0.348948114268679	1.0
MR-IVW	citrate	HMDB0000094	choline phosphate	HMDB0001565	met-d-Citrate	GCST90200363	10:64654071-65607438	-0.746615693716392	0.464647972128838	0.108089118734581	1.0
MR-IVW	citrate	HMDB0000094	choline phosphate	HMDB0001565	met-d-Citrate	GCST90200363	10:94589724-95089724	0.550888474512611	0.622725708557122	0.376350475959991	1.0
MR-IVW	citrate	HMDB0000094	choline phosphate	HMDB0001565	met-d-Citrate	GCST90200363	11:61356683-61856683	-0.293078517748106	0.476474898040474	0.538490334165445	1.0
MR-IVW	citrate	HMDB0000094	choline phosphate	HMDB0001565	met-d-Citrate	GCST90200363	12:20812570-21569526	-0.303525685189462	0.449385658353332	0.499406667253596	1.0
MR-IVW	citrate	HMDB0000094	choline phosphate	HMDB0001565	met-d-Citrate	GCST90200363	12:120844110-121665390	-0.0559122964233164	0.337005211164141	0.868228333859773	1.0
MR-IVW	citrate	HMDB0000094	choline phosphate	HMDB0001565	met-d-Citrate	GCST90200363	14:94594947-95094947	0.159081723873866	0.641304063461635	0.804088179438695	1.0
MR-IVW	citrate	HMDB0000094	choline phosphate	HMDB0001565	met-d-Citrate	GCST90200363	14:102387585-102887585	-1.64158278589865	0.602424804747811	0.0064309507218655	1.0
MR-IVW	citrate	HMDB0000094	choline phosphate	HMDB0001565	met-d-Citrate	GCST90200363	15:42429423-42929423	-0.292636367052889	0.569242348635243	0.607195739887475	1.0
MR-IVW	citrate	HMDB0000094	choline phosphate	HMDB0001565	met-d-Citrate	GCST90200363	15:43028726-45186579	-0.295956964518251	0.382892456806905	0.439551601103943	1.0
MR-IVW	citrate	HMDB0000094	choline phosphate	HMDB0001565	met-d-Citrate	GCST90200363	16:58436602-58936602	0.858670226542713	0.696156839890703	0.21741029186643	1.0
MR-IVW	citrate	HMDB0000094	choline phosphate	HMDB0001565	met-d-Citrate	GCST90200363	17:6092241-7020419	-0.0534044230730791	0.0819029844848569	0.514372209649994	9.0
MR-IVW	citrate	HMDB0000094	choline phosphate	HMDB0001565	met-d-Citrate	GCST90200363	17:57343504-58184169	0.20963404338824	0.46719630356781	0.653643356148476	1.0
MR-IVW	citrate	HMDB0000094	choline phosphate	HMDB0001565	met-d-Citrate	GCST90200363	18:76910235-77410235	-0.265516976402432	0.619898975613291	0.668415990692691	1.0
MR-IVW	citrate	HMDB0000094	choline phosphate	HMDB0001565	met-d-Citrate	GCST90200363	20:62104494-62604494	0.422832135469779	0.691738686072757	0.541027518931511	1.0
MR-IVW	citrate	HMDB0000094	choline phosphate	HMDB0001565	met-d-Citrate	GCST90200363	22:18883605-19740639	-0.0598493492310653	0.179763033768072	0.739183585860247	1.0
MR-IVW	phenylalanine	HMDB0000159	tryptophan	HMDB0000929	bioa_016	GCST90200441	3:186202917-186702917	-0.0872205378248855	0.444894123371414	0.844572711166919	1.0
MR-IVW	phenylalanine	HMDB0000159	tryptophan	HMDB0000929	bioa_016	GCST90200441	4:155231289-155731289	0.21751723449297	0.427969817564774	0.611275449924353	1.0
MR-IVW	phenylalanine	HMDB0000159	tryptophan	HMDB0000929	bioa_016	GCST90200441	4:186893802-187393802	0.25760637217311	0.243068032028683	0.289230220649152	1.0
MR-IVW	phenylalanine	HMDB0000159	tryptophan	HMDB0000929	bioa_016	GCST90200441	5:176539719-177067143	-0.541547878341705	0.327052313221032	0.0977532488021556	2.0
MR-IVW	phenylalanine	HMDB0000159	tryptophan	HMDB0000929	bioa_016	GCST90200441	6:52381188-52881188	0.749956259473123	0.548549062533244	0.171574061370449	1.0
MR-IVW	phenylalanine	HMDB0000159	tryptophan	HMDB0000929	bioa_016	GCST90200441	11:57020509-57520509	-0.73434736072105	0.532845698037022	0.168153469153999	1.0
MR-IVW	phenylalanine	HMDB0000159	tryptophan	HMDB0000929	bioa_016	GCST90200441	12:103007876-103562619	0.471919016847628	0.234831691872649	0.0444729779532668	1.0
MR-IVW	phenylalanine	HMDB0000159	tryptophan	HMDB0000929	bioa_016	GCST90200441	14:55086875-55586875	0.755094457657552	0.567323095968882	0.183196309089699	1.0
MR-IVW	phenylalanine	HMDB0000159	tryptophan	HMDB0000929	bioa_016	GCST90200441	19:45142254-45642254	-0.151034301348575	0.560013041942613	0.787392731263636	1.0
MR-IVW	glutamine	HMDB0000641	glycine	HMDB0000123	met-d-Gln	bioa_008	1:213912734-214412734	0.517792144616555	0.183614235679626	0.0048023649483777	1.0
MR-IVW	glutamine	HMDB0000641	glycine	HMDB0000123	met-d-Gln	bioa_008	2:26939063-28767861	0.168252686401807	0.06483725872902	0.0094590918996089	1.0
MR-IVW	glutamine	HMDB0000641	glycine	HMDB0000123	met-d-Gln	bioa_008	2:190998205-192033792	-0.0228949050446056	0.0800521155405815	0.774878121554251	1.0
MR-IVW	glutamine	HMDB0000641	glycine	HMDB0000123	met-d-Gln	bioa_008	2:211168890-211668890	-2.98416238440522	0.213765213782609	2.7343384926358404e-44	1.0
MR-IVW	glutamine	HMDB0000641	glycine	HMDB0000123	met-d-Gln	bioa_008	3:38941335-39441335	-0.0759361614567989	0.209190527429199	0.716604884328596	1.0
MR-IVW	glutamine	HMDB0000641	glycine	HMDB0000123	met-d-Gln	bioa_008	3:52085887-52937605	-0.29639178599862	0.220038445433272	0.177980232681794	1.0
MR-IVW	glutamine	HMDB0000641	glycine	HMDB0000123	met-d-Gln	bioa_008	3:159689586-160441236	0.112036773267671	0.118557432029281	0.344658876025742	1.0
MR-IVW	glutamine	HMDB0000641	glycine	HMDB0000123	met-d-Gln	bioa_008	5:55611894-56111894	0.390961009803468	0.213406664739884	0.0669514206104523	1.0
MR-IVW	glutamine	HMDB0000641	glycine	HMDB0000123	met-d-Gln	bioa_008	6:20425792-20925792	0.476237852196733	0.194541606289512	0.0143651655590066	1.0
MR-IVW	glutamine	HMDB0000641	glycine	HMDB0000123	met-d-Gln	bioa_008	6:41265224-41765224	0.415696238861155	0.222773975809833	0.0620413654958458	1.0
MR-IVW	glutamine	HMDB0000641	glycine	HMDB0000123	met-d-Gln	bioa_008	6:56020405-56520405	-0.236965504913862	0.21941250454987	0.280142180177534	1.0
MR-IVW	glutamine	HMDB0000641	glycine	HMDB0000123	met-d-Gln	bioa_008	6:126492728-127693092	0.530443679880687	0.151080512640469	0.0004464243984092	1.0
MR-IVW	glutamine	HMDB0000641	glycine	HMDB0000123	met-d-Gln	bioa_008	6:131635614-132135614	0.474441559298328	0.167765756470412	0.0046839806536446	1.0
MR-IVW	glutamine	HMDB0000641	glycine	HMDB0000123	met-d-Gln	bioa_008	7:72772933-73272933	0.169567754497987	0.104930541149742	0.106094313195502	1.0
MR-IVW	glutamine	HMDB0000641	glycine	HMDB0000123	met-d-Gln	bioa_008	8:17124777-17669461	0.183815084840311	0.149564755769171	0.219071806019274	1.0
MR-IVW	glutamine	HMDB0000641	glycine	HMDB0000123	met-d-Gln	bioa_008	8:126231747-126731747	1.74149164060401	0.178376691652565	1.6228225875366098e-22	1.0
MR-IVW	glutamine	HMDB0000641	glycine	HMDB0000123	met-d-Gln	bioa_008	9:4040541-4540541	0.416625914223743	0.151170505886697	0.0058512996983735	1.0
MR-IVW	glutamine	HMDB0000641	glycine	HMDB0000123	met-d-Gln	bioa_008	9:21884172-22384172	-0.0720880712613619	0.20895093119236	0.730094370731611	1.0
MR-IVW	glutamine	HMDB0000641	glycine	HMDB0000123	met-d-Gln	bioa_008	10:98828483-99609412	-0.214753167969466	0.0624101040306497	0.0005795685328993	1.0
MR-IVW	glutamine	HMDB0000641	glycine	HMDB0000123	met-d-Gln	bioa_008	10:114535278-115035278	0.223139049049479	0.208152097993912	0.283720032139691	1.0
MR-IVW	glutamine	HMDB0000641	glycine	HMDB0000123	met-d-Gln	bioa_008	11:8005408-8505408	0.302370401545372	0.132735031407098	0.0227265775985103	1.0
MR-IVW	glutamine	HMDB0000641	glycine	HMDB0000123	met-d-Gln	bioa_008	11:18148958-18648958	0.185797012494867	0.215792116718777	0.389238043064879	1.0
MR-IVW	glutamine	HMDB0000641	glycine	HMDB0000123	met-d-Gln	bioa_008	11:73860169-74360169	0.0779601196813803	0.213589368990094	0.715111406246073	1.0
MR-IVW	glutamine	HMDB0000641	glycine	HMDB0000123	met-d-Gln	bioa_008	12:4051876-4551876	0.263008691659238	0.221015707276671	0.234046392046218	1.0
MR-IVW	glutamine	HMDB0000641	glycine	HMDB0000123	met-d-Gln	bioa_008	12:46377388-47736079	0.315272253835425	0.0803278036344847	8.67942377927808e-05	2.0
MR-IVW	glutamine	HMDB0000641	glycine	HMDB0000123	met-d-Gln	bioa_008	12:55949170-57674145	-0.141536238722155	0.0346000747386522	4.30195750499163e-05	3.0
MR-IVW	glutamine	HMDB0000641	glycine	HMDB0000123	met-d-Gln	bioa_008	12:59330993-60240767	0.202516654444777	0.0916386572230564	0.0271087810990293	2.0
MR-IVW	glutamine	HMDB0000641	glycine	HMDB0000123	met-d-Gln	bioa_008	12:121134495-121634495	-0.634391520383282	0.222671646326177	0.0043856880469179	1.0
MR-IVW	glutamine	HMDB0000641	glycine	HMDB0000123	met-d-Gln	bioa_008	14:21242229-21782312	0.157714973433223	0.211131155867768	0.455063560834886	1.0
MR-IVW	glutamine	HMDB0000641	glycine	HMDB0000123	met-d-Gln	bioa_008	14:74940531-75440531	-0.21176474353698	0.202645687595195	0.296022969522729	1.0
MR-IVW	glutamine	HMDB0000641	glycine	HMDB0000123	met-d-Gln	bioa_008	14:100545139-101045139	0.523037421847628	0.166678592048321	0.0017010487697072	1.0
MR-IVW	glutamine	HMDB0000641	glycine	HMDB0000123	met-d-Gln	bioa_008	16:70118909-70618909	0.194269652498085	0.215138042633539	0.36652589493612	1.0
MR-IVW	glutamine	HMDB0000641	glycine	HMDB0000123	met-d-Gln	bioa_008	17:25345818-25845818	-0.0538634487812717	0.184463865689285	0.770286623970316	1.0
MR-IVW	glutamine	HMDB0000641	glycine	HMDB0000123	met-d-Gln	bioa_008	18:31306350-31806350	0.386711421796838	0.221611129969536	0.0809848689635212	1.0
MR-IVW	glutamine	HMDB0000641	glycine	HMDB0000123	met-d-Gln	bioa_008	20:55862882-56362882	-0.188313747587729	0.211114066802387	0.372392932394847	1.0
MR-IVW	glutamine	HMDB0000641	glycine	HMDB0000123	met-d-Gln	bioa_008	22:44074730-44574730	-0.0290130270219251	0.210239326245872	0.890240417547478	1.0
MR-IVW	alpha-tocopherol	HMDB0001893	2-hydroxyphenylacetate	HMDB0000669	GCST90200302	GCST90200369	1:62651807-63403953	0.0658047127034958	0.182218698200552	0.718001963150499	1.0
MR-IVW	ornithine	HMDB0000214	acetone	HMDB0001659	GCST90200404	met-d-Acetone	6:131644358-132144358	-0.0201305704702123	0.0341056002703277	0.555028167199116	1.0
MR-IVW	ornithine	HMDB0000214	acetone	HMDB0001659	GCST90200404	met-d-Acetone	6:161178041-161678041	0.079655485909695	0.0491962142527014	0.105417460809392	1.0
MR-IVW	n-stearoyl-sphingosine (d18:1/18:0)*	HMDB0004950	biliverdin	HMDB0001008	GCST90200341	M02137	10:64645010-65401382	0.0764898097127358	0.209340531845385	0.714824323707515	1.0
MR-IVW	n-stearoyl-sphingosine (d18:1/18:0)*	HMDB0004950	biliverdin	HMDB0001008	GCST90200341	M02137	14:63982220-64482220	-0.36832232121171	0.177464391129278	0.0379428392351339	1.0
MR-IVW	n-stearoyl-sphingosine (d18:1/18:0)*	HMDB0004950	biliverdin	HMDB0001008	GCST90200341	M02137	18:55052269-55552269	-0.0866040535338815	0.196827394395187	0.65993710732119	1.0
MR-IVW	5-oxoproline	HMDB0000267	n6,n6,n6-trimethyllysine	HMDB0001325	M01494	GCST90200344	8:144903138-145403138	-0.0693174241765574	0.0486746032777125	0.15441799233163	1.0
MR-IVW	3-methyl-2-oxobutyrate	HMDB0000019	theobromine	HMDB0002825	M21047	M18392	4:88976422-89476422	-0.0469214479899474	0.171125280904517	0.783935885844082	1.0
MR-IVW	acetone	HMDB0001659	cytidine	HMDB0000089	met-d-Acetone	GCST90200429	1:120074995-120574995	-0.35474807705064	0.695181862806686	0.60984455487384	1.0
MR-IVW	acetone	HMDB0001659	cytidine	HMDB0000089	met-d-Acetone	GCST90200429	5:41206969-43455198	-0.376967229799676	0.24482436077836	0.123622379334397	2.0
MR-IVW	acetone	HMDB0001659	cytidine	HMDB0000089	met-d-Acetone	GCST90200429	6:166522838-167022838	-0.888330744990901	0.603489425137683	0.141023423138584	1.0
MR-IVW	acetone	HMDB0001659	cytidine	HMDB0000089	met-d-Acetone	GCST90200429	8:126241733-126741733	-0.07492994921526	0.628887321265881	0.905159006729338	1.0
MR-IVW	acetone	HMDB0001659	cytidine	HMDB0000089	met-d-Acetone	GCST90200429	10:135065795-135607239	-0.303141127874624	0.350030229669976	0.386466741773097	2.0
MR-IVW	acetone	HMDB0001659	cytidine	HMDB0000089	met-d-Acetone	GCST90200429	11:116461180-116961180	0.517659675620593	0.679457708717369	0.446136515161393	1.0
MR-IVW	acetone	HMDB0001659	cytidine	HMDB0000089	met-d-Acetone	GCST90200429	12:122365033-122865033	-0.0701888702253086	0.570842788666007	0.902141490544189	1.0
MR-IVW	acetone	HMDB0001659	cytidine	HMDB0000089	met-d-Acetone	GCST90200429	12:123068455-124007504	-0.30014297579978	0.659335462797373	0.648950660896524	1.0
MR-IVW	acetone	HMDB0001659	cytidine	HMDB0000089	met-d-Acetone	GCST90200429	13:42058883-42558883	-0.386608329714759	0.683583335931827	0.571691992680848	1.0
MR-IVW	acetone	HMDB0001659	cytidine	HMDB0000089	met-d-Acetone	GCST90200429	17:6935779-7435779	-0.603416284933132	0.498949645823616	0.226519534530116	1.0
MR-IVW	acetone	HMDB0001659	cytidine	HMDB0000089	met-d-Acetone	GCST90200429	19:45929043-46429043	-0.152713580825193	0.669760516687322	0.819636742233118	1.0
MR-IVW	orotidine	HMDB0000788	ornithine	HMDB0000214	GCST90200681	GCST90200404	3:124271035-124771035	0.106597414736536	0.175826047367864	0.544337904478013	1.0
MR-IVW	orotidine	HMDB0000788	ornithine	HMDB0000214	GCST90200681	GCST90200404	16:20142332-20642332	-0.0231593287489832	0.163287906880365	0.887213295751356	1.0
MR-IVW	orotidine	HMDB0000788	ornithine	HMDB0000214	GCST90200681	GCST90200404	17:72554076-74203469	-0.0045239846939263	0.0265486495624466	0.864692763867262	1.0
MR-IVW	cholesterol	HMDB0000067	alanine	HMDB0000161	M00063	M32339	1:109571511-110071511	0.160609637735907	0.167301705974904	0.337055214933678	1.0
MR-IVW	gamma-glutamyltyrosine	HMDB0011741	gamma-glutamyltyrosine	HMDB0011741	M02734	GCST90200295	4:149000783-149500783	-0.179813347713158	0.165915613267663	0.278469506910575	1.0
MR-IVW	gamma-glutamyltyrosine	HMDB0011741	gamma-glutamyltyrosine	HMDB0011741	M02734	GCST90200295	16:71679859-72179859	0.209245314176381	0.162043179555991	0.196601902956757	1.0
MR-IVW	n1-methyl-2-pyridone-5-carboxamide	HMDB0004193	glycerol	HMDB0000131	GCST90199778	M15122	2:135485648-135985648	0.0218391190149158	0.189272364795948	0.908140272657438	1.0
MR-IVW	aspartate	HMDB0000191	4-methyl-2-oxopentanoate	HMDB0000695	GCST90200370	M22116	3:56598999-57098999	0.0819818373770813	0.158839809918095	0.605764292132079	1.0
MR-IVW	cholesterol	HMDB0000067	2-aminobutyrate	HMDB0000452	M00063	GCST90200305	1:109571511-110071511	0.0231588462101422	0.172225303631238	0.89303226525497	1.0
MR-IVW	gluconate	HMDB0000625	4-hydroxyphenylpyruvate	HMDB0000707	GCST90200373	GCST90200300	4:99521223-100894070	0.0859489847306111	0.0670141821581743	0.19965006259695	2.0
MR-IVW	asparagine	HMDB0000168	cholesterol	HMDB0000067	M34283	M00063	11:61916235-62416235	-0.06282503704595	0.178004271630194	0.724132540388922	1.0
MR-IVW	asparagine	HMDB0000168	cholesterol	HMDB0000067	M34283	M00063	14:104016664-104812812	-0.118081949697347	0.0817490420981631	0.148613996455212	1.0
MR-IVW	beta-citrylglutamate	HMDB0241915	serine	HMDB0000187	GCST90199911	bioa_018	3:183486882-183986882	0.027082506231916	0.0647906847653492	0.675947117225486	1.0
MR-IVW	beta-citrylglutamate	HMDB0241915	serine	HMDB0000187	GCST90199911	bioa_018	11:88203934-92094388	0.0232124164305826	0.0384620151165112	0.546165908552245	3.0
MR-IVW	alpha-ketoglutarate	HMDB0000208	arachidonate (20:4n6)	HMDB0001043	GCST90200455	GCST90200358	20:44931392-45517926	0.136837332540983	0.0780872761056427	0.0797112352828782	3.0
MR-IVW	flavin adenine dinucleotide (fad)	HMDB0001248	leucine	HMDB0000687	GCST90200376	M00060	2:69949756-70738470	0.0352096185835667	0.0469461581114225	0.453254704753738	1.0
MR-IVW	3-hydroxybutyrate (bhba)	HMDB0000011	choline	HMDB0000097	met-d-bOHbutyrate	M15506	1:230050269-230550269	0.175251910073103	0.560806112233929	0.754660563059686	1.0
MR-IVW	3-hydroxybutyrate (bhba)	HMDB0000011	choline	HMDB0000097	met-d-bOHbutyrate	M15506	5:41452897-42471829	0.489073316485761	0.407561097071468	0.230139340443417	1.0
MR-IVW	3-hydroxybutyrate (bhba)	HMDB0000011	choline	HMDB0000097	met-d-bOHbutyrate	M15506	8:8059014-8559014	0.0500061097743098	0.700085536840367	0.943056670967045	1.0
MR-IVW	3-hydroxybutyrate (bhba)	HMDB0000011	choline	HMDB0000097	met-d-bOHbutyrate	M15506	8:8580720-9433358	0.947733445214038	0.43741543625263	0.0302602800204708	1.0
MR-IVW	3-hydroxybutyrate (bhba)	HMDB0000011	choline	HMDB0000097	met-d-bOHbutyrate	M15506	8:9546321-10530228	-0.262192988890361	0.611783640744173	0.668235141795248	1.0
MR-IVW	3-hydroxybutyrate (bhba)	HMDB0000011	choline	HMDB0000097	met-d-bOHbutyrate	M15506	8:10591858-11909109	0.290835999935076	0.581671999870157	0.617075077451977	1.0
MR-IVW	3-hydroxybutyrate (bhba)	HMDB0000011	choline	HMDB0000097	met-d-bOHbutyrate	M15506	9:107339744-107915739	0.0787870525019419	0.590902893764597	0.893929766752778	1.0
MR-IVW	3-hydroxybutyrate (bhba)	HMDB0000011	choline	HMDB0000097	met-d-bOHbutyrate	M15506	10:113694271-114194271	0.626381669685719	0.447415478346942	0.161513318467543	1.0
MR-IVW	3-hydroxybutyrate (bhba)	HMDB0000011	choline	HMDB0000097	met-d-bOHbutyrate	M15506	11:116451535-117240760	1.22999652273909	0.688798052733887	0.0741455311114049	1.0
MR-IVW	3-hydroxybutyrate (bhba)	HMDB0000011	choline	HMDB0000097	met-d-bOHbutyrate	M15506	12:122375755-122875755	-0.587359294288528	0.621909841011381	0.344942578828615	1.0
MR-IVW	3-hydroxybutyrate (bhba)	HMDB0000011	choline	HMDB0000097	met-d-bOHbutyrate	M15506	14:94393207-95094947	-0.308577148054049	0.503467978403978	0.539940330191883	1.0
MR-IVW	3-hydroxybutyrate (bhba)	HMDB0000011	choline	HMDB0000097	met-d-bOHbutyrate	M15506	15:58430643-58980498	-0.22408048765104	0.757609035246845	0.767403251795576	2.0
MR-IVW	3-hydroxybutyrate (bhba)	HMDB0000011	choline	HMDB0000097	met-d-bOHbutyrate	M15506	16:71899923-73042963	-0.734081712963508	0.419475264550574	0.0801183137276327	1.0
MR-IVW	3-hydroxybutyrate (bhba)	HMDB0000011	choline	HMDB0000097	met-d-bOHbutyrate	M15506	19:45161941-45661941	0.246511598755495	0.422591312152277	0.559668927199412	1.0
MR-IVW	citrate	HMDB0000094	arginine	HMDB0000517	GCST90200304	M01638	5:14503745-15117020	0.303369963515727	0.197190476285223	0.123935805672742	1.0
MR-IVW	citrate	HMDB0000094	arginine	HMDB0000517	GCST90200304	M01638	17:6357018-6961881	-0.238596455583134	0.0940336023980787	0.0111694223196908	3.0
MR-IVW	citrate	HMDB0000094	arginine	HMDB0000517	GCST90200304	M01638	22:19003274-19503274	-1.19608407614975e-308	0.167094293792305	1.0	1.0
MR-IVW	4-methyl-2-oxopentanoate	HMDB0000695	betaine	HMDB0000043	GCST90199655	M03141	4:88953670-89453670	-0.195541069912799	0.180499449150276	0.278660494899244	1.0
MR-IVW	glycine	HMDB0000123	pantothenate	HMDB0000210	M32338	M01508	2:211289363-212090389	-0.071707907405758	0.051873805357357	0.166863357885142	1.0
MR-IVW	serine	HMDB0000187	uridine	HMDB0000296	GCST90200415	M00606	1:119778579-120514573	0.0680382888497784	0.0928729083154507	0.463805083613303	2.0
MR-IVW	serine	HMDB0000187	uridine	HMDB0000296	GCST90200415	M00606	2:211290507-212040821	0.0921949219878572	0.127654507367803	0.470157862857671	1.0
MR-IVW	serine	HMDB0000187	uridine	HMDB0000296	GCST90200415	M00606	7:55905219-56847625	-0.020680401619641	0.1171889425113	0.859924253238215	1.0
MR-IVW	4-methyl-2-oxopentanoate	HMDB0000695	beta-alanine	HMDB0000056	M22116	GCST90200361	4:88976422-89476422	-0.114840341636907	0.161106721168662	0.475956192803061	1.0
MR-IVW	4-methyl-2-oxopentanoate	HMDB0000695	beta-alanine	HMDB0000056	M22116	GCST90200361	13:48209901-48709901	0.0789642198021581	0.171856832145665	0.645891839770571	1.0
MR-IVW	citrulline	HMDB0000904	sphingosine 1-phosphate	HMDB0000277	bioa_005	GCST90199657	2:211099261-211599261	0.351545671289244	0.193784870694871	0.0696619047377607	1.0
MR-IVW	citrulline	HMDB0000904	sphingosine 1-phosphate	HMDB0000277	bioa_005	GCST90199657	8:10310878-10810878	-0.151734822456752	0.28233043059003	0.590965784360914	1.0
MR-IVW	citrulline	HMDB0000904	sphingosine 1-phosphate	HMDB0000277	bioa_005	GCST90199657	8:11437159-11937159	0.294142506293829	0.349300561133171	0.39973758345741	1.0
MR-IVW	citrulline	HMDB0000904	sphingosine 1-phosphate	HMDB0000277	bioa_005	GCST90199657	9:133044244-133627617	-0.0946149001753944	0.151410360792344	0.532042909971389	2.0
MR-IVW	citrulline	HMDB0000904	sphingosine 1-phosphate	HMDB0000277	bioa_005	GCST90199657	10:97138579-97638579	0.119235486226668	0.265101756433346	0.65287447110917	1.0
MR-IVW	citrulline	HMDB0000904	sphingosine 1-phosphate	HMDB0000277	bioa_005	GCST90199657	17:9542768-10042768	0.0786791542621855	0.203937366785138	0.699644366179092	1.0
MR-IVW	citrate	HMDB0000094	serine	HMDB0000187	M01564	GCST90200415	5:14625868-15125868	-0.161594512613792	0.156197619673289	0.300878321571937	1.0
MR-IVW	citrate	HMDB0000094	serine	HMDB0000187	M01564	GCST90200415	17:6345930-6933878	-0.0266408291091905	0.101613695751188	0.793184565911155	2.0
MR-IVW	tyrosine	HMDB0000158	4-methyl-2-oxopentanoate	HMDB0000695	M01299	GCST90199655	1:154514715-155014715	0.179091146923127	0.16753596771889	0.28508258650126	1.0
MR-IVW	tyrosine	HMDB0000158	4-methyl-2-oxopentanoate	HMDB0000695	M01299	GCST90199655	6:111242119-112061922	-0.0320707228907674	0.147069439082348	0.8273783311925	1.0
MR-IVW	tyrosine	HMDB0000158	4-methyl-2-oxopentanoate	HMDB0000695	M01299	GCST90199655	16:71357384-72149586	-0.314546137621314	0.162455730328595	0.0528436984107348	1.0
MR-IVW	alpha-ketoglutaramate*	HMDB0001552	glycochenodeoxycholate	HMDB0000637	GCST90199885	GCST90200342	3:99879368-100379368	0.0290290938293583	0.126060198455979	0.817874500714633	1.0
MR-IVW	tyrosine	HMDB0000158	glucose	HMDB0000122	bioa_021	met-d-Glucose	4:99820973-100320973	0.0586492779331595	0.147513536471082	0.690935576794512	1.0
MR-IVW	tyrosine	HMDB0000158	glucose	HMDB0000122	bioa_021	met-d-Glucose	4:148735862-149235862	-0.220223153827116	0.151500824007021	0.146054387722455	1.0
MR-IVW	tyrosine	HMDB0000158	glucose	HMDB0000122	bioa_021	met-d-Glucose	6:111242119-112017012	-0.0097404807121659	0.0386852856182571	0.801205132654835	1.0
MR-IVW	tyrosine	HMDB0000158	glucose	HMDB0000122	bioa_021	met-d-Glucose	6:112114361-112614361	0.0950646620568392	0.15319029712732	0.534885335825769	1.0
MR-IVW	tyrosine	HMDB0000158	glucose	HMDB0000122	bioa_021	met-d-Glucose	7:27926305-28426305	-0.105789068321081	0.125221422913713	0.39821354999519	1.0
MR-IVW	tyrosine	HMDB0000158	glucose	HMDB0000122	bioa_021	met-d-Glucose	8:8933358-9433358	0.401598257804965	0.157660140068245	0.0108578645912001	1.0
MR-IVW	tyrosine	HMDB0000158	glucose	HMDB0000122	bioa_021	met-d-Glucose	10:64816186-65575478	-0.423238442697253	0.124660527453568	0.0006859653144203	1.0
MR-IVW	tyrosine	HMDB0000158	glucose	HMDB0000122	bioa_021	met-d-Glucose	11:61310081-61810081	-0.321146109365762	0.148241814279642	0.0302831871200599	1.0
MR-IVW	tyrosine	HMDB0000158	glucose	HMDB0000122	bioa_021	met-d-Glucose	12:20701307-21201307	0.0720253975968389	0.156582150345262	0.645527183581595	1.0
MR-IVW	tyrosine	HMDB0000158	glucose	HMDB0000122	bioa_021	met-d-Glucose	12:46678393-47435518	0.0170429304299922	0.11626989804791	0.883462938148058	1.0
MR-IVW	tyrosine	HMDB0000158	glucose	HMDB0000122	bioa_021	met-d-Glucose	12:56615040-57115040	0.12691256134422	0.0894019776163919	0.155732265852822	1.0
MR-IVW	tyrosine	HMDB0000158	glucose	HMDB0000122	bioa_021	met-d-Glucose	12:57594049-58094049	-0.213168068575253	0.134241694032448	0.112299380114217	1.0
MR-IVW	tyrosine	HMDB0000158	glucose	HMDB0000122	bioa_021	met-d-Glucose	12:59727701-60227701	0.0254045447882036	0.131041141440661	0.846280072500268	1.0
MR-IVW	tyrosine	HMDB0000158	glucose	HMDB0000122	bioa_021	met-d-Glucose	12:120845172-121674861	0.354584031135543	0.0969148101019293	0.0002534793470577	1.0
MR-IVW	tyrosine	HMDB0000158	glucose	HMDB0000122	bioa_021	met-d-Glucose	12:122092964-122592964	-0.230197545071536	0.132198661935025	0.08163098627974	1.0
MR-IVW	tyrosine	HMDB0000158	glucose	HMDB0000122	bioa_021	met-d-Glucose	15:60649639-61149639	-0.23522802504835	0.150858110059654	0.118933273570093	1.0
MR-IVW	tyrosine	HMDB0000158	glucose	HMDB0000122	bioa_021	met-d-Glucose	16:71153235-72438683	-0.0199129894958201	0.13169919191011	0.879817520971468	3.0
MR-IVW	7-methylxanthine	HMDB0001991	tryptophan	HMDB0000929	GCST90199754	GCST90200441	1:197801712-198301712	-0.0003273606162098	0.178646296435634	0.998537916315519	1.0
MR-IVW	7-methylxanthine	HMDB0001991	tryptophan	HMDB0000929	GCST90199754	GCST90200441	15:74777880-75578595	-0.0983098822469522	0.160272041257654	0.539615960559332	1.0
MR-IVW	n-acetylglucosaminylasparagine	HMDB0000489	alpha-tocopherol	HMDB0001893	GCST90200316	M01561	4:178111987-178611987	-0.0274157480960822	0.119943897920361	0.819202033401186	1.0
MR-IVW	n-acetylglucosaminylasparagine	HMDB0000489	alpha-tocopherol	HMDB0001893	GCST90200316	M01561	6:167457759-167966043	-0.0558164729807539	0.0541255661566813	0.302428078081647	2.0
MR-IVW	gluconate	HMDB0000625	beta-citrylglutamate	HMDB0241915	GCST90200373	GCST90199911	4:99521223-100894070	-0.0584644579003613	0.0579582536041579	0.313102246788536	2.0
MR-IVW	inositol 1-phosphate (i1p)	HMDB0000213	n-palmitoyl-sphinganine (d18:0/16:0)	HMDB11760	M01481	GCST90200064	1:5349333-5849333	0.105776505365348	0.0817581744660436	0.195743897633522	1.0
MR-IVW	inositol 1-phosphate (i1p)	HMDB0000213	n-palmitoyl-sphinganine (d18:0/16:0)	HMDB11760	M01481	GCST90200064	4:31607204-32397858	-0.126353101812905	0.0777828005451498	0.10428300725945	1.0
MR-IVW	inositol 1-phosphate (i1p)	HMDB0000213	n-palmitoyl-sphinganine (d18:0/16:0)	HMDB11760	M01481	GCST90200064	4:66148855-66648855	0.0079043228824863	0.0803815950029675	0.92166629933625	1.0
MR-IVW	inositol 1-phosphate (i1p)	HMDB0000213	n-palmitoyl-sphinganine (d18:0/16:0)	HMDB11760	M01481	GCST90200064	10:114775621-115275621	0.022179449662526	0.0800519140346496	0.781731480428011	1.0
MR-IVW	inositol 1-phosphate (i1p)	HMDB0000213	n-palmitoyl-sphinganine (d18:0/16:0)	HMDB11760	M01481	GCST90200064	12:62771708-63271708	0.0732635113924252	0.0826402101139551	0.37532882856615	1.0
MR-IVW	inositol 1-phosphate (i1p)	HMDB0000213	n-palmitoyl-sphinganine (d18:0/16:0)	HMDB11760	M01481	GCST90200064	15:77060646-77560646	0.0279241281428496	0.0789660669548093	0.723622283322371	1.0
MR-IVW	urate	HMDB0000289	5-acetylamino-6-formylamino-3-methyluracil	HMDB0011105	M01604	GCST90200680	4:9676051-10553081	0.0938109123176669	0.0499936100017177	0.0605924088338534	1.0
MR-IVW	tryptophan	HMDB0000929	phenylalanine	HMDB0000159	bioa_020	M00064	2:27480940-27980940	-0.154050927850595	0.33891204127131	0.649436283726756	1.0
MR-IVW	tryptophan	HMDB0000929	phenylalanine	HMDB0000159	bioa_020	M00064	4:156560755-157060755	-0.0387392275903338	0.162704755879406	0.811807228003438	1.0
MR-IVW	tryptophan	HMDB0000929	phenylalanine	HMDB0000159	bioa_020	M00064	6:111336667-112095774	0.0311527141974943	0.1973005232508	0.874539745432807	1.0
MR-IVW	pyruvate	HMDB0000243	alpha-aminoadipic acid	HMDB0000510	met-d-Pyruvate	bioa_025	1:25486369-25986369	-0.551168264067298	0.447376837716959	0.217949084120411	1.0
MR-IVW	pyruvate	HMDB0000243	alpha-aminoadipic acid	HMDB0000510	met-d-Pyruvate	bioa_025	1:154991807-156271079	-0.473029222815425	0.255419897307387	0.0640305607147423	2.0
MR-IVW	pyruvate	HMDB0000243	alpha-aminoadipic acid	HMDB0000510	met-d-Pyruvate	bioa_025	1:207429229-207929229	-0.02688038281022	0.455599708647837	0.952952108113402	1.0
MR-IVW	pyruvate	HMDB0000243	alpha-aminoadipic acid	HMDB0000510	met-d-Pyruvate	bioa_025	2:27480940-28253616	0.0624102490246067	0.312051245123045	0.8414805811218	1.0
MR-IVW	pyruvate	HMDB0000243	alpha-aminoadipic acid	HMDB0000510	met-d-Pyruvate	bioa_025	2:60468043-60968043	0.0164297984907996	0.42127688437958	0.96889038861502	1.0
MR-IVW	pyruvate	HMDB0000243	alpha-aminoadipic acid	HMDB0000510	met-d-Pyruvate	bioa_025	2:173097338-173854224	-0.0756752667045245	0.15965246140195	0.635499907225156	1.0
MR-IVW	pyruvate	HMDB0000243	alpha-aminoadipic acid	HMDB0000510	met-d-Pyruvate	bioa_025	3:56611222-57111222	0.501410514373931	0.373351090375227	0.17927197384579	1.0
MR-IVW	pyruvate	HMDB0000243	alpha-aminoadipic acid	HMDB0000510	met-d-Pyruvate	bioa_025	5:35956855-36456855	-0.245417123581933	0.447025726014446	0.583005449826072	1.0
MR-IVW	pyruvate	HMDB0000243	alpha-aminoadipic acid	HMDB0000510	met-d-Pyruvate	bioa_025	5:131157493-131957429	0.522620797838237	0.318283068110984	0.1005900040832	1.0
MR-IVW	pyruvate	HMDB0000243	alpha-aminoadipic acid	HMDB0000510	met-d-Pyruvate	bioa_025	7:50177982-50677982	0.618827237069836	0.486117232576466	0.203018041857533	1.0
MR-IVW	pyruvate	HMDB0000243	alpha-aminoadipic acid	HMDB0000510	met-d-Pyruvate	bioa_025	8:106322270-106822270	-0.301130289059436	0.387555069574566	0.437158770330552	1.0
MR-IVW	pyruvate	HMDB0000243	alpha-aminoadipic acid	HMDB0000510	met-d-Pyruvate	bioa_025	9:135611502-136391870	0.0877722472383182	0.249920895630618	0.725438224002168	3.0
MR-IVW	pyruvate	HMDB0000243	alpha-aminoadipic acid	HMDB0000510	met-d-Pyruvate	bioa_025	10:2869150-3388009	0.0026938993367345	0.217895638066807	0.99013580100573	2.0
MR-IVW	pyruvate	HMDB0000243	alpha-aminoadipic acid	HMDB0000510	met-d-Pyruvate	bioa_025	11:56961646-57461646	-0.262624091235446	0.481879066487058	0.58575351761161	1.0
MR-IVW	pyruvate	HMDB0000243	alpha-aminoadipic acid	HMDB0000510	met-d-Pyruvate	bioa_025	12:48145900-49077761	-0.120351129950057	0.177934814629536	0.49880091016261	4.0
MR-IVW	pyruvate	HMDB0000243	alpha-aminoadipic acid	HMDB0000510	met-d-Pyruvate	bioa_025	16:69379588-70929689	-0.438140993104548	0.367469305907595	0.233135805677623	2.0
MR-IVW	pyruvate	HMDB0000243	alpha-aminoadipic acid	HMDB0000510	met-d-Pyruvate	bioa_025	16:87636490-88136490	-0.378511338852639	0.510811523417866	0.458693440315843	1.0
MR-IVW	pyruvate	HMDB0000243	alpha-aminoadipic acid	HMDB0000510	met-d-Pyruvate	bioa_025	18:43532791-44032791	-0.795875585252456	0.490071173185011	0.104375808549645	1.0
MR-IVW	pyruvate	HMDB0000243	alpha-aminoadipic acid	HMDB0000510	met-d-Pyruvate	bioa_025	21:45449580-45972811	0.143836136929309	0.248421652727649	0.562589173174512	1.0
MR-IVW	creatinine	HMDB0000562	2-hydroxyglutarate	HMDB0059655	bioa_026	GCST90199865	1:109627506-110127506	0.656499466805486	0.56994488594043	0.249376624145658	1.0
MR-IVW	creatinine	HMDB0000562	2-hydroxyglutarate	HMDB0059655	bioa_026	GCST90199865	2:73467567-73967567	-1.38580087672041	0.592590472968518	0.0193588726877561	1.0
MR-IVW	creatinine	HMDB0000562	2-hydroxyglutarate	HMDB0059655	bioa_026	GCST90199865	2:121056440-121556440	-0.262759933851996	0.592260421337007	0.657291257430512	1.0
MR-IVW	creatinine	HMDB0000562	2-hydroxyglutarate	HMDB0059655	bioa_026	GCST90199865	2:211315692-211815692	-0.086533682867451	0.459296423275875	0.850559282440601	1.0
MR-IVW	creatinine	HMDB0000562	2-hydroxyglutarate	HMDB0059655	bioa_026	GCST90199865	2:217404869-217904869	-0.373909091152117	0.49548390849976	0.450468511539207	1.0
MR-IVW	creatinine	HMDB0000562	2-hydroxyglutarate	HMDB0059655	bioa_026	GCST90199865	4:77118847-77618847	-0.095378925224418	0.394059291943928	0.808747568000077	1.0
MR-IVW	creatinine	HMDB0000562	2-hydroxyglutarate	HMDB0059655	bioa_026	GCST90199865	5:39171736-39671736	-1.26950121873197	0.559675095141048	0.0233119944224468	1.0
MR-IVW	creatinine	HMDB0000562	2-hydroxyglutarate	HMDB0059655	bioa_026	GCST90199865	5:67795622-68295622	-0.25161785125164	0.591402821127388	0.670501859370586	1.0
MR-IVW	creatinine	HMDB0000562	2-hydroxyglutarate	HMDB0059655	bioa_026	GCST90199865	5:176567143-177067143	0.398904933813939	0.400231884288678	0.318917653358757	1.0
MR-IVW	creatinine	HMDB0000562	2-hydroxyglutarate	HMDB0059655	bioa_026	GCST90199865	6:43564625-44064625	0.823849058775071	0.58192535981836	0.156854637192524	1.0
MR-IVW	creatinine	HMDB0000562	2-hydroxyglutarate	HMDB0059655	bioa_026	GCST90199865	6:160442375-160942375	0.0020338713063668	0.386825761270539	0.995804863068859	1.0
MR-IVW	creatinine	HMDB0000562	2-hydroxyglutarate	HMDB0059655	bioa_026	GCST90199865	7:77297198-77797198	-0.778404570862249	0.550272450215124	0.15719158649933	1.0
MR-IVW	creatinine	HMDB0000562	2-hydroxyglutarate	HMDB0059655	bioa_026	GCST90199865	7:151157801-151657801	0.411928696532341	0.500200318348892	0.41020810940123	1.0
MR-IVW	creatinine	HMDB0000562	2-hydroxyglutarate	HMDB0059655	bioa_026	GCST90199865	8:23501151-24001151	-0.138103894839559	0.553675771333428	0.803027417277803	1.0
MR-IVW	creatinine	HMDB0000562	2-hydroxyglutarate	HMDB0059655	bioa_026	GCST90199865	11:30518678-31018678	-1.2114468832568	0.554154213628711	0.0288069229851117	1.0
MR-IVW	creatinine	HMDB0000562	2-hydroxyglutarate	HMDB0059655	bioa_026	GCST90199865	15:45399813-46200138	0.531922683013345	0.241633468760435	0.0277104224250043	1.0
MR-IVW	creatinine	HMDB0000562	2-hydroxyglutarate	HMDB0059655	bioa_026	GCST90199865	15:75279182-75779182	-0.986143202294947	0.579562737674963	0.0888435685540738	1.0
MR-IVW	creatinine	HMDB0000562	2-hydroxyglutarate	HMDB0059655	bioa_026	GCST90199865	15:75910951-76410951	-0.236026040717385	0.564446075202213	0.675833675196325	1.0
MR-IVW	creatinine	HMDB0000562	2-hydroxyglutarate	HMDB0059655	bioa_026	GCST90199865	16:20117645-20617645	0.351155217503016	0.434470931761265	0.418954512793793	1.0
MR-IVW	creatinine	HMDB0000562	2-hydroxyglutarate	HMDB0059655	bioa_026	GCST90199865	17:37370347-37870347	0.140895912145137	0.537294192497424	0.793142323575708	1.0
MR-IVW	creatinine	HMDB0000562	2-hydroxyglutarate	HMDB0059655	bioa_026	GCST90199865	17:58724447-59700441	-0.157445137167955	0.562511955182399	0.779556899305305	1.0
MR-IVW	creatinine	HMDB0000562	2-hydroxyglutarate	HMDB0059655	bioa_026	GCST90199865	19:33119611-33619611	0.347025708731168	0.579479837473122	0.549268073451972	1.0
MR-IVW	creatinine	HMDB0000562	2-hydroxyglutarate	HMDB0059655	bioa_026	GCST90199865	22:40650077-41150077	-0.0689322608726306	0.529941086626356	0.896506829353511	1.0
MR-IVW	paraxanthine	HMDB0001860	inosine	HMDB0000195	GCST90199654	GCST90200394	19:41091229-41591229	0.162691734356429	0.204334392950677	0.425913833196673	1.0
MR-IVW	n-acetylornithine	HMDB0003357	glycerophosphoethanolamine	HMDB0000114	bioa_023	GCST90199808	2:72878681-74437061	0.046209581722952	0.0314224560778492	0.14140175404006	6.0
MR-IVW	n-acetylornithine	HMDB0003357	glycerophosphoethanolamine	HMDB0000114	bioa_023	GCST90199808	5:950573-1450573	0.492375406776826	0.351225207988563	0.160951243449421	1.0
MR-IVW	n-acetylornithine	HMDB0003357	glycerophosphoethanolamine	HMDB0000114	bioa_023	GCST90199808	17:37301988-37801988	-0.41654823069845	0.313942521140382	0.184565055537085	1.0
MR-IVW	glycine	HMDB0000123	alanine	HMDB0000161	met-d-Gly	GCST90200431	1:11606378-12106378	0.352341901468633	0.658298568038593	0.592490026870782	1.0
MR-IVW	glycine	HMDB0000123	alanine	HMDB0000161	met-d-Gly	GCST90200431	1:75982013-76482013	0.162687654651177	0.372421315925759	0.662229087926882	1.0
MR-IVW	glycine	HMDB0000123	alanine	HMDB0000161	met-d-Gly	GCST90200431	1:120004506-120504506	-0.319228827594869	0.44449727394347	0.472646619575157	2.0
MR-IVW	glycine	HMDB0000123	alanine	HMDB0000161	met-d-Gly	GCST90200431	1:151589838-152089838	-0.201252667391126	0.722228225396412	0.780509428483658	1.0
MR-IVW	glycine	HMDB0000123	alanine	HMDB0000161	met-d-Gly	GCST90200431	2:165276338-165776338	0.716469978759609	0.59272932534857	0.226753455534537	1.0
MR-IVW	glycine	HMDB0000123	alanine	HMDB0000161	met-d-Gly	GCST90200431	2:208538752-212979649	-0.0330367710056514	0.0340170045820459	0.3314566536948	61.0
MR-IVW	glycine	HMDB0000123	alanine	HMDB0000161	met-d-Gly	GCST90200431	2:226790540-227290540	-0.87517382198195	0.65799008878999	0.183494735870599	1.0
MR-IVW	glycine	HMDB0000123	alanine	HMDB0000161	met-d-Gly	GCST90200431	3:12110357-12610357	-0.0338150728946495	0.670698520368532	0.959789536391571	1.0
MR-IVW	glycine	HMDB0000123	alanine	HMDB0000161	met-d-Gly	GCST90200431	3:48534270-49826414	-0.393656553837399	0.602141482696014	0.513265864856096	1.0
MR-IVW	glycine	HMDB0000123	alanine	HMDB0000161	met-d-Gly	GCST90200431	3:125116791-126249375	-0.253082851504385	0.17941391379788	0.158359985775147	5.0
MR-IVW	glycine	HMDB0000123	alanine	HMDB0000161	met-d-Gly	GCST90200431	4:102676923-103438709	0.372664408093104	0.560858548641241	0.506400120962297	1.0
MR-IVW	glycine	HMDB0000123	alanine	HMDB0000161	met-d-Gly	GCST90200431	5:90005685-90505685	-0.704983135382106	0.558244972887583	0.206640856605597	1.0
MR-IVW	glycine	HMDB0000123	alanine	HMDB0000161	met-d-Gly	GCST90200431	5:131427047-131927047	0.0948788817208941	0.643723680771361	0.882823648371124	1.0
MR-IVW	glycine	HMDB0000123	alanine	HMDB0000161	met-d-Gly	GCST90200431	6:131620261-132120261	1.53423000629303	0.728967563725801	0.0353207792659512	1.0
MR-IVW	glycine	HMDB0000123	alanine	HMDB0000161	met-d-Gly	GCST90200431	6:160518860-161018860	-0.219043979212576	0.632829750840095	0.729241910170967	1.0
MR-IVW	glycine	HMDB0000123	alanine	HMDB0000161	met-d-Gly	GCST90200431	7:55560073-56715237	0.266174718032384	0.255635845211671	0.297770618037634	2.0
MR-IVW	glycine	HMDB0000123	alanine	HMDB0000161	met-d-Gly	GCST90200431	8:8915380-9434231	0.421622201132745	0.221510247410942	0.0569886087141719	2.0
MR-IVW	glycine	HMDB0000123	alanine	HMDB0000161	met-d-Gly	GCST90200431	8:17169461-17669461	1.55539962867641	0.581084107417489	0.0074346670469332	1.0
MR-IVW	glycine	HMDB0000123	alanine	HMDB0000161	met-d-Gly	GCST90200431	8:126212070-126756694	0.348502190528269	0.234876297630766	0.137870189811496	2.0
MR-IVW	glycine	HMDB0000123	alanine	HMDB0000161	met-d-Gly	GCST90200431	9:5668443-7086536	0.250239270327949	0.223803564957555	0.263515691681128	4.0
MR-IVW	glycine	HMDB0000123	alanine	HMDB0000161	met-d-Gly	GCST90200431	11:8005408-8505408	1.06163360857445	0.552403507655313	0.0546253348847973	1.0
MR-IVW	glycine	HMDB0000123	alanine	HMDB0000161	met-d-Gly	GCST90200431	12:115016-615016	-0.515470974898542	0.627181389546101	0.411142352117265	1.0
MR-IVW	glycine	HMDB0000123	alanine	HMDB0000161	met-d-Gly	GCST90200431	12:21136493-21636493	-1.95339323194545	0.64862488772335	0.0025988202215133	1.0
MR-IVW	glycine	HMDB0000123	alanine	HMDB0000161	met-d-Gly	GCST90200431	12:46468358-47667420	0.740761770249473	0.636498303509961	0.244501859544189	2.0
MR-IVW	glycine	HMDB0000123	alanine	HMDB0000161	met-d-Gly	GCST90200431	12:56615338-57115338	1.08475440753926	0.392383779475538	0.0057005899228836	1.0
MR-IVW	glycine	HMDB0000123	alanine	HMDB0000161	met-d-Gly	GCST90200431	12:57516305-58016305	0.971627701860247	0.623027151676931	0.118871685158125	1.0
MR-IVW	glycine	HMDB0000123	alanine	HMDB0000161	met-d-Gly	GCST90200431	12:59343804-59843804	1.23883775454261	0.667159195939264	0.0633275488717458	1.0
MR-IVW	glycine	HMDB0000123	alanine	HMDB0000161	met-d-Gly	GCST90200431	13:50472895-50972895	0.345354692847219	0.683963600559872	0.613607024646793	1.0
MR-IVW	glycine	HMDB0000123	alanine	HMDB0000161	met-d-Gly	GCST90200431	14:100551720-101051720	0.131199361576814	0.685187616897524	0.848149963700919	1.0
MR-IVW	glycine	HMDB0000123	alanine	HMDB0000161	met-d-Gly	GCST90200431	15:42451374-42951374	0.602584239043672	0.646714236015549	0.351459146072741	1.0
MR-IVW	glycine	HMDB0000123	alanine	HMDB0000161	met-d-Gly	GCST90200431	15:43028726-44613739	0.444349758561638	0.471454765925315	0.345932758311557	1.0
MR-IVW	glycine	HMDB0000123	alanine	HMDB0000161	met-d-Gly	GCST90200431	15:58180763-58713267	-0.0513048105521583	0.518134022833724	0.921123647593383	2.0
MR-IVW	glycine	HMDB0000123	alanine	HMDB0000161	met-d-Gly	GCST90200431	16:79678196-80178196	-0.266286417266525	0.644116364520893	0.679303666524737	1.0
MR-IVW	glycine	HMDB0000123	alanine	HMDB0000161	met-d-Gly	GCST90200431	16:80626853-81422810	0.157896376181194	0.357261171235831	0.658515662173155	2.0
MR-IVW	glycine	HMDB0000123	alanine	HMDB0000161	met-d-Gly	GCST90200431	17:45235982-45996386	-0.317207708890555	0.369670673054729	0.390847248017318	1.0
MR-IVW	glycine	HMDB0000123	alanine	HMDB0000161	met-d-Gly	GCST90200431	19:17984588-18484588	0.380266510120624	0.457625177039264	0.405998333802583	1.0
MR-IVW	spermidine	HMDB0001257	7-methylxanthine	HMDB0001991	bioa_033	M34390	1:247760300-248289451	0.134026710919261	0.101391567685211	0.186210657554584	2.0
MR-IVW	pantothenate	HMDB0000210	glycerol 3-phosphate	HMDB0000126	GCST90200279	GCST90199638	1:199230515-199730515	-0.0097183824160791	0.171042933069478	0.954689872240226	1.0
MR-IVW	2-aminobutyrate	HMDB0000452	eicosapentaenoate (epa; 20:5n3)	HMDB0001999	M32348	GCST90200349	2:64958074-65458074	0.0407388741925383	0.115456880666177	0.724201456397527	1.0
MR-IVW	2-aminobutyrate	HMDB0000452	eicosapentaenoate (epa; 20:5n3)	HMDB0001999	M32348	GCST90200349	4:88993818-89493818	0.0973454805892128	0.145710975301093	0.50408738036982	1.0
MR-IVW	creatinine	HMDB0000562	creatine	HMDB0000064	M00513	M27718	7:23845366-24345366	-0.257610706574616	0.173301748059286	0.137150488653751	1.0
MR-IVW	7-methylxanthine	HMDB0001991	choline	HMDB0000097	M34390	M15506	5:168189476-168689476	0.178406895112931	0.157417848629057	0.25707429868483	1.0
MR-IVW	phenylalanine	HMDB0000159	leucine	HMDB0000687	M00064	M00060	12:103007876-103507876	0.196188978453834	0.147141733840375	0.182422439451737	1.0
MR-IVW	phenylpyruvate	HMDB0000205	alanine	HMDB0000161	GCST90200365	GCST90200431	9:131315554-131815554	0.0019471217467794	0.130869957023716	0.988129276578337	1.0
MR-IVW	phenylpyruvate	HMDB0000205	alanine	HMDB0000161	GCST90200365	GCST90200431	16:58503995-59003995	-0.307952652268325	0.158764028564857	0.0524176408599567	1.0
MR-IVW	sphinganine-1-phosphate	HMDB0001383	theobromine	HMDB0002825	GCST90199845	M18392	17:74160792-74669333	0.173719827118365	0.156592520219372	0.267268442613085	1.0
MR-IVW	creatinine	HMDB0000562	3-hydroxybutyrate (bhba)	HMDB0000011	bioa_026	met-d-bOHbutyrate	1:109627506-110127506	0.165979127561778	0.149063229176253	0.265501748306722	1.0
MR-IVW	creatinine	HMDB0000562	3-hydroxybutyrate (bhba)	HMDB0000011	bioa_026	met-d-bOHbutyrate	2:27480940-27980940	0.0022395071279863	0.102649391541045	0.982593891779068	1.0
MR-IVW	creatinine	HMDB0000562	3-hydroxybutyrate (bhba)	HMDB0000011	bioa_026	met-d-bOHbutyrate	2:73467567-73967567	0.0474378248829113	0.155028034440703	0.759608347215375	1.0
MR-IVW	creatinine	HMDB0000562	3-hydroxybutyrate (bhba)	HMDB0000011	bioa_026	met-d-bOHbutyrate	2:121056440-121556440	0.0928758237203519	0.154888965151972	0.548753909739526	1.0
MR-IVW	creatinine	HMDB0000562	3-hydroxybutyrate (bhba)	HMDB0000011	bioa_026	met-d-bOHbutyrate	2:211315692-211815692	-0.0890298958547395	0.120114643910346	0.45856753100565	1.0
MR-IVW	creatinine	HMDB0000562	3-hydroxybutyrate (bhba)	HMDB0000011	bioa_026	met-d-bOHbutyrate	2:217404869-217904869	-0.186376409783254	0.129581937608105	0.150351777672329	1.0
MR-IVW	creatinine	HMDB0000562	3-hydroxybutyrate (bhba)	HMDB0000011	bioa_026	met-d-bOHbutyrate	4:77118847-77618847	-0.0128610047840403	0.103054303663874	0.900683211156417	1.0
MR-IVW	creatinine	HMDB0000562	3-hydroxybutyrate (bhba)	HMDB0000011	bioa_026	met-d-bOHbutyrate	5:39171736-39671736	0.149402406496416	0.146413359126048	0.30753162251623	1.0
MR-IVW	creatinine	HMDB0000562	3-hydroxybutyrate (bhba)	HMDB0000011	bioa_026	met-d-bOHbutyrate	5:67795622-68295622	-0.284439251964443	0.15466246891321	0.0659009493214679	1.0
MR-IVW	creatinine	HMDB0000562	3-hydroxybutyrate (bhba)	HMDB0000011	bioa_026	met-d-bOHbutyrate	5:176567143-177067143	0.369068216075873	0.104669134847372	0.0004218132121198	1.0
MR-IVW	creatinine	HMDB0000562	3-hydroxybutyrate (bhba)	HMDB0000011	bioa_026	met-d-bOHbutyrate	6:6868990-7368990	0.561483642334838	0.15639065609956	0.0003303440216955	1.0
MR-IVW	creatinine	HMDB0000562	3-hydroxybutyrate (bhba)	HMDB0000011	bioa_026	met-d-bOHbutyrate	6:43564625-44064625	-0.0451571643560689	0.152204005571958	0.766704406594869	1.0
MR-IVW	creatinine	HMDB0000562	3-hydroxybutyrate (bhba)	HMDB0000011	bioa_026	met-d-bOHbutyrate	6:160442375-160942375	0.0147036741131924	0.101162208521702	0.88443651322428	1.0
MR-IVW	creatinine	HMDB0000562	3-hydroxybutyrate (bhba)	HMDB0000011	bioa_026	met-d-bOHbutyrate	7:77297198-77797198	0.258112896571331	0.142595326258325	0.0702790887354286	1.0
MR-IVW	creatinine	HMDB0000562	3-hydroxybutyrate (bhba)	HMDB0000011	bioa_026	met-d-bOHbutyrate	7:151157801-151657801	0.258199538147121	0.130815264809636	0.048407646787551	1.0
MR-IVW	creatinine	HMDB0000562	3-hydroxybutyrate (bhba)	HMDB0000011	bioa_026	met-d-bOHbutyrate	8:23501151-24001151	0.0032160081866261	0.144797215444036	0.982280098980554	1.0
MR-IVW	creatinine	HMDB0000562	3-hydroxybutyrate (bhba)	HMDB0000011	bioa_026	met-d-bOHbutyrate	11:30518678-31018678	0.0816715536530122	0.144966122708618	0.573173619719087	1.0
MR-IVW	creatinine	HMDB0000562	3-hydroxybutyrate (bhba)	HMDB0000011	bioa_026	met-d-bOHbutyrate	15:45399813-46200138	0.0606391538679921	0.0632111494351821	0.337402072473146	1.0
MR-IVW	creatinine	HMDB0000562	3-hydroxybutyrate (bhba)	HMDB0000011	bioa_026	met-d-bOHbutyrate	15:75279182-75779182	-0.192641424644998	0.151593726261747	0.203808922987399	1.0
MR-IVW	creatinine	HMDB0000562	3-hydroxybutyrate (bhba)	HMDB0000011	bioa_026	met-d-bOHbutyrate	15:75910951-76410951	-0.259207303232385	0.13636643120746	0.0573263011939352	1.0
MR-IVW	creatinine	HMDB0000562	3-hydroxybutyrate (bhba)	HMDB0000011	bioa_026	met-d-bOHbutyrate	16:20117645-20617645	0.145787918489142	0.113626280113151	0.19947542329181	1.0
MR-IVW	creatinine	HMDB0000562	3-hydroxybutyrate (bhba)	HMDB0000011	bioa_026	met-d-bOHbutyrate	17:37370347-37870347	0.158476532346651	0.129796244145159	0.222099677068762	1.0
MR-IVW	creatinine	HMDB0000562	3-hydroxybutyrate (bhba)	HMDB0000011	bioa_026	met-d-bOHbutyrate	17:58724447-59700441	0.121056110829476	0.0805250857184412	0.132752899518397	2.0
MR-IVW	creatinine	HMDB0000562	3-hydroxybutyrate (bhba)	HMDB0000011	bioa_026	met-d-bOHbutyrate	19:33119611-33619611	-0.124751317487019	0.151522269459002	0.410326033407831	1.0
MR-IVW	creatinine	HMDB0000562	3-hydroxybutyrate (bhba)	HMDB0000011	bioa_026	met-d-bOHbutyrate	22:40650077-41150077	-0.271239656957965	0.138587383455449	0.0503269862789808	1.0
MR-IVW	cortisol	HMDB0000063	glycochenodeoxycholate	HMDB0000637	GCST90200378	GCST90200342	14:94554700-95054700	-0.259915055616834	0.154231771423485	0.091945396247575	1.0
MR-IVW	cytidine	HMDB0000089	n1-methyl-2-pyridone-5-carboxamide	HMDB0004193	GCST90200429	GCST90199778	15:85255020-85755020	0.104747516231028	0.145598873624281	0.471878900751433	1.0
MR-IVW	methionine	HMDB0000696	caffeine	HMDB0001847	M01302	M00569	1:213396566-213896566	0.0027596072408265	0.182134077894606	0.987911302520121	1.0
MR-IVW	valine	HMDB0000883	eicosapentaenoate (epa; 20:5n3)	HMDB0001999	bioa_022	GCST90200349	2:64958074-65458074	0.0868440688122314	0.246122296900771	0.724201456397527	1.0
MR-IVW	valine	HMDB0000883	eicosapentaenoate (epa; 20:5n3)	HMDB0001999	bioa_022	GCST90200349	2:211173777-211673777	-0.496532331914246	0.578689627652704	0.390876593989568	1.0
MR-IVW	valine	HMDB0000883	eicosapentaenoate (epa; 20:5n3)	HMDB0001999	bioa_022	GCST90200349	4:88972827-89472827	0.13093522161217	0.164881024816075	0.427125920765477	1.0
MR-IVW	valine	HMDB0000883	eicosapentaenoate (epa; 20:5n3)	HMDB0001999	bioa_022	GCST90200349	11:116381707-116882500	-1.01196067999487	0.510618866919371	0.0474980752332302	1.0
MR-IVW	valine	HMDB0000883	eicosapentaenoate (epa; 20:5n3)	HMDB0001999	bioa_022	GCST90200349	12:56615040-57115040	0.967205315041996	0.518685642568214	0.062220168805787	1.0
MR-IVW	valine	HMDB0000883	eicosapentaenoate (epa; 20:5n3)	HMDB0001999	bioa_022	GCST90200349	16:70059237-70559237	0.214212666689252	0.335299014745482	0.52290714642389	1.0
MR-IVW	valine	HMDB0000883	eicosapentaenoate (epa; 20:5n3)	HMDB0001999	bioa_022	GCST90200349	17:6883609-7383609	-0.0681987568630936	0.509131958344427	0.89344128743884	1.0
MR-IVW	valine	HMDB0000883	eicosapentaenoate (epa; 20:5n3)	HMDB0001999	bioa_022	GCST90200349	17:40470632-40970632	-1.28199715923851	0.589662905117301	0.0296962205927437	1.0
MR-IVW	valine	HMDB0000883	eicosapentaenoate (epa; 20:5n3)	HMDB0001999	bioa_022	GCST90200349	19:49114511-49614511	-0.290601757009453	0.525385455299833	0.580180520466742	1.0
MR-IVW	inosine	HMDB0000195	alpha-ketoglutaramate*	HMDB0001552	M01123	GCST90199885	6:85876680-86677325	0.0363813794259064	0.0832711782414547	0.662182115639927	1.0
MR-IVW	dehydroepiandrosterone sulfate (dhea-s)	HMDB0001032	n-acetylaspartate (naa)	HMDB0000812	M32425	GCST90199665	7:98868801-99739571	-0.232532444897919	0.134009118344612	0.0827056207082958	1.0
MR-IVW	dehydroepiandrosterone sulfate (dhea-s)	HMDB0001032	n-acetylaspartate (naa)	HMDB0000812	M32425	GCST90199665	19:48115523-48615523	-0.202467919736443	0.145319493473327	0.163541010686797	1.0
MR-IVW	uridine	HMDB0000296	phosphoethanolamine	HMDB0000224	GCST90200407	GCST90200281	1:20666238-21166238	-0.0568200564144613	0.112563663309083	0.613712300913829	1.0
MR-IVW	uridine	HMDB0000296	phosphoethanolamine	HMDB0000224	GCST90200407	GCST90200281	7:47877194-48377194	-0.0196599196795604	0.162296831729647	0.903583653588468	1.0
MR-IVW	uridine	HMDB0000296	phosphoethanolamine	HMDB0000224	GCST90200407	GCST90200281	22:50686035-51186035	0.075809627704449	0.162495577735718	0.640833687236701	1.0
MR-IVW	5-methylthioadenosine (mta)	HMDB0001173	dehydroepiandrosterone sulfate (dhea-s)	HMDB0001032	GCST90200359	M32425	6:149659491-150411114	0.145803588828797	0.162372178468434	0.36920731019811	1.0
MR-IVW	biliverdin	HMDB0001008	alpha-ketoglutarate	HMDB0000208	GCST90200706	M33453	2:233898737-234978158	-0.0400274039728139	0.0488122790711447	0.41220051447207	2.0
MR-IVW	biliverdin	HMDB0001008	alpha-ketoglutarate	HMDB0000208	GCST90200706	M33453	12:21102315-21602315	0.0156680261938632	0.159813867177404	0.921901153730416	1.0
MR-IVW	alanine	HMDB0000161	2-aminobutyrate	HMDB0000452	M32339	M32348	2:27480940-27980940	-0.108418793289806	0.130102551947768	0.404656761927286	1.0
MR-IVW	alanine	HMDB0000161	2-aminobutyrate	HMDB0000452	M32339	M32348	12:46962370-47462370	0.489937380454434	0.173519488910946	0.0047498067692188	1.0
MR-IVW	docosahexaenoate (dha; 22:6n3)	HMDB0002183	acetylphosphate	HMDB0001494	GCST90199651	M15488	11:61376206-61876206	0.530076694281961	0.192755161557076	0.005959526470109	1.0
MR-IVW	cystathionine	HMDB0000099	phenylethylamine	HMDB0012275	GCST90200383	bioa_015	1:70631670-71131670	0.0762432474180978	0.0804253664747869	0.343129454200526	1.0
MR-IVW	cystathionine	HMDB0000099	phenylethylamine	HMDB0012275	GCST90200383	bioa_015	19:33152807-33652807	-0.158842530108446	0.160609231656669	0.32266314166826	1.0
MR-IVW	pantothenate	HMDB0000210	1-methylnicotinamide	HMDB0000699	M01508	GCST90200406	2:27200724-27700724	-0.0819662211196047	0.149511649484097	0.583536513088566	1.0
MR-IVW	sphingosine 1-phosphate	HMDB0000277	urate	HMDB0000289	GCST90199657	GCST90200307	17:74160792-74684003	0.0312375881660762	0.118646605690833	0.792332761221173	2.0
MR-IVW	arachidonate (20:4n6)	HMDB0001043	serine	HMDB0000187	M01110	M32315	11:61330635-61830635	-0.0569808800294783	0.0525977354118261	0.278660494899243	1.0
MR-IVW	leucine	HMDB0000687	retinol (vitamin a)	HMDB0000305	met-d-Leu	GCST90200405	2:27480940-28253616	1.12814037116661	0.507594630321632	0.026248030567662	1.0
MR-IVW	leucine	HMDB0000687	retinol (vitamin a)	HMDB0000305	met-d-Leu	GCST90200405	2:64975088-65475088	0.15037952441078	0.673672784541823	0.823361646636042	1.0
MR-IVW	leucine	HMDB0000687	retinol (vitamin a)	HMDB0000305	met-d-Leu	GCST90200405	2:165251927-165751927	0.838865911793999	0.471593715792324	0.0752742925334558	1.0
MR-IVW	leucine	HMDB0000687	retinol (vitamin a)	HMDB0000305	met-d-Leu	GCST90200405	4:86953335-87453335	-0.400953357032028	0.607789684273284	0.50945217251327	1.0
MR-IVW	leucine	HMDB0000687	retinol (vitamin a)	HMDB0000305	met-d-Leu	GCST90200405	4:87663610-88163610	-0.825211638610783	0.622420245483292	0.184902292256122	1.0
MR-IVW	leucine	HMDB0000687	retinol (vitamin a)	HMDB0000305	met-d-Leu	GCST90200405	4:88670985-89475171	0.0310090785784055	0.186558495528579	0.867986666031957	3.0
MR-IVW	leucine	HMDB0000687	retinol (vitamin a)	HMDB0000305	met-d-Leu	GCST90200405	8:76204025-76704025	1.15902436438709	0.663047539459076	0.0804595185435753	1.0
MR-IVW	leucine	HMDB0000687	retinol (vitamin a)	HMDB0000305	met-d-Leu	GCST90200405	12:56220625-57115338	0.158723924479646	0.3837523542777	0.679159532376568	2.0
MR-IVW	leucine	HMDB0000687	retinol (vitamin a)	HMDB0000305	met-d-Leu	GCST90200405	16:69315747-70908300	0.21899667499194	0.254727828376071	0.389938934551914	1.0
MR-IVW	leucine	HMDB0000687	retinol (vitamin a)	HMDB0000305	met-d-Leu	GCST90200405	16:71899923-72399923	0.126284695165742	0.38387930647274	0.742178521736834	1.0
MR-IVW	leucine	HMDB0000687	retinol (vitamin a)	HMDB0000305	met-d-Leu	GCST90200405	17:6935779-7435779	-0.379729459448485	0.396096507383954	0.337720409782794	1.0
MR-IVW	leucine	HMDB0000687	retinol (vitamin a)	HMDB0000305	met-d-Leu	GCST90200405	19:49054215-49554215	-0.267625851194401	0.510289895483616	0.599959707026069	1.0
MR-IVW	docosahexaenoate (dha; 22:6n3)	HMDB0002183	eicosapentaenoate (epa; 20:5n3)	HMDB0001999	GCST90199651	GCST90200349	11:61376206-61876206	1.72518334012227	0.169144934277532	1.99422249193849e-24	1.0
MR-IVW	leucine	HMDB0000687	myo-inositol	HMDB0000211	met-d-Leu	M19934	2:27480940-28253616	0.433815033139955	0.33522070742633	0.195624786869267	1.0
MR-IVW	leucine	HMDB0000687	myo-inositol	HMDB0000211	met-d-Leu	M19934	2:64975088-65475088	-0.530009938991976	0.71707227040091	0.459827797596796	1.0
MR-IVW	leucine	HMDB0000687	myo-inositol	HMDB0000211	met-d-Leu	M19934	2:165251927-165751927	0.205675045495317	0.49949653906006	0.68051189290169	1.0
MR-IVW	leucine	HMDB0000687	myo-inositol	HMDB0000211	met-d-Leu	M19934	3:135548658-136048658	-0.813630085952038	0.723226743068479	0.260589034273618	1.0
MR-IVW	leucine	HMDB0000687	myo-inositol	HMDB0000211	met-d-Leu	M19934	4:88670985-89475171	-0.0055614909421162	0.179677902752767	0.97530737371017	2.0
MR-IVW	leucine	HMDB0000687	myo-inositol	HMDB0000211	met-d-Leu	M19934	8:76204025-76704025	-0.849815047363607	0.708179206136333	0.230139340443413	1.0
MR-IVW	leucine	HMDB0000687	myo-inositol	HMDB0000211	met-d-Leu	M19934	12:56220625-57115338	-0.46192174477114	0.442108542207988	0.296108367651429	2.0
MR-IVW	leucine	HMDB0000687	myo-inositol	HMDB0000211	met-d-Leu	M19934	12:111660219-112160219	2.42929361486046	0.677016253321767	0.0003329237725756	1.0
MR-IVW	leucine	HMDB0000687	myo-inositol	HMDB0000211	met-d-Leu	M19934	16:69315747-70908300	0.201468151881795	0.268624202509058	0.453254704753734	1.0
MR-IVW	leucine	HMDB0000687	myo-inositol	HMDB0000211	met-d-Leu	M19934	16:71899923-72399923	-0.151441448239591	0.429084103345513	0.724132540388923	1.0
MR-IVW	leucine	HMDB0000687	myo-inositol	HMDB0000211	met-d-Leu	M19934	19:49054215-49554215	0.125531378153569	0.652763166398573	0.847501193268098	1.0
MR-IVW	leucine	HMDB0000687	myo-inositol	HMDB0000211	met-d-Leu	M19934	22:18665282-19165282	-0.256184737161148	0.6876537681694	0.709484121865156	1.0
MR-IVW	acetoacetate	HMDB0000060	phosphoethanolamine	HMDB0000224	met-d-Acetoacetate	GCST90200281	5:41395751-42449922	0.275310944193991	0.334267836889765	0.410153351589622	1.0
MR-IVW	acetoacetate	HMDB0000060	phosphoethanolamine	HMDB0000224	met-d-Acetoacetate	GCST90200281	6:166525103-167025103	0.204449557905201	0.425937061084205	0.63122777936017	1.0
MR-IVW	acetoacetate	HMDB0000060	phosphoethanolamine	HMDB0000224	met-d-Acetoacetate	GCST90200281	10:113686244-114186244	-0.57180079985906	0.665346085418718	0.390117901823796	1.0
MR-IVW	acetoacetate	HMDB0000060	phosphoethanolamine	HMDB0000224	met-d-Acetoacetate	GCST90200281	11:116373213-116873213	0.872622368396296	0.485675030493454	0.072379975083687	1.0
MR-IVW	acetoacetate	HMDB0000060	phosphoethanolamine	HMDB0000224	met-d-Acetoacetate	GCST90200281	12:122333527-122833527	-0.413086390723495	0.53180436805603	0.43729812798202	1.0
MR-IVW	isoleucine	HMDB0000172	lactate	HMDB0000190	met-d-Ile	GCST90200408	2:27480940-28253174	0.946739955514361	0.565991325470107	0.0943841889656377	1.0
MR-IVW	isoleucine	HMDB0000172	lactate	HMDB0000190	met-d-Ile	GCST90200408	2:165251927-165751927	-0.465060205479343	0.517679751368313	0.36899630631438	1.0
MR-IVW	isoleucine	HMDB0000172	lactate	HMDB0000190	met-d-Ile	GCST90200408	4:88890833-89475171	-0.21061140082262	0.197332350195657	0.285839628623148	2.0
MR-IVW	isoleucine	HMDB0000172	lactate	HMDB0000190	met-d-Ile	GCST90200408	8:76193463-76693463	-0.327646229231372	0.651333909273593	0.614936992028505	1.0
MR-IVW	isoleucine	HMDB0000172	lactate	HMDB0000190	met-d-Ile	GCST90200408	12:56611458-57111458	-0.160630645103847	0.463713027747343	0.729041392195625	1.0
MR-IVW	isoleucine	HMDB0000172	lactate	HMDB0000190	met-d-Ile	GCST90200408	16:69331471-69831471	-0.384578202700063	0.575884574717654	0.504258513200564	1.0
MR-IVW	isoleucine	HMDB0000172	lactate	HMDB0000190	met-d-Ile	GCST90200408	16:69865519-70914672	-0.340373120821172	0.323807123165285	0.293185075182509	1.0
MR-IVW	isoleucine	HMDB0000172	lactate	HMDB0000190	met-d-Ile	GCST90200408	17:6935779-7435779	1.09376464408935	0.473949738163482	0.0210122074699456	1.0
MR-IVW	isoleucine	HMDB0000172	lactate	HMDB0000190	met-d-Ile	GCST90200408	19:49069664-49569664	-0.0320899328363886	0.439338117493722	0.941773061353786	1.0
MR-IVW	2-hydroxyglutarate	HMDB0059655	2-aminobutyrate	HMDB0000452	GCST90199865	M32348	14:91386532-91886532	0.245905923251991	0.128076001693745	0.0548578994076728	1.0
MR-IVW	glycochenodeoxycholate	HMDB0000637	dihydroorotate	HMDB03349	M32346	GCST90200444	6:156877825-157377825	0.0511006473322653	0.153234592478963	0.738772104993147	1.0
MR-IVW	5-oxoproline	HMDB0000267	alpha-ketobutyrate	HMDB0000005	GCST90200280	GCST90200438	8:144861615-145802337	-0.027067042475101	0.0475240879600438	0.568987257738433	3.0
MR-IVW	5-oxoproline	HMDB0000267	alpha-ketobutyrate	HMDB0000005	GCST90200280	GCST90200438	12:56615338-57115338	-0.283529075952684	0.168699154339737	0.0928253394110245	1.0
MR-IVW	citrulline	HMDB0000904	phenylalanine	HMDB0000159	GCST90200403	bioa_016	2:211084708-211584708	-0.0304623655743499	0.0493717432323342	0.537234725721682	1.0
MR-IVW	citrulline	HMDB0000904	phenylalanine	HMDB0000159	GCST90200403	bioa_016	9:133044244-133573675	0.0368783895960502	0.0507268082476619	0.467225955745518	1.0
MR-IVW	eicosapentaenoate (epa; 20:5n3)	HMDB0001999	cortisol	HMDB0000063	M18467	M01712	11:61330635-61830635	0.0602994271470054	0.104730583992168	0.56477905262305	1.0
MR-IVW	cortisol	HMDB0000063	dehydroepiandrosterone sulfate (dhea-s)	HMDB0001032	GCST90200378	GCST90199673	14:94554700-95054700	0.0981202153565834	0.15365368017732	0.523095991107562	1.0
MR-IVW	7-methylxanthine	HMDB0001991	histidine	HMDB0000177	GCST90199754	bioa_009	15:74777880-75578595	-0.0899456554412885	0.05116362653088	0.0787475093200001	1.0
MR-IVW	citrulline	HMDB0000904	glycerol	HMDB0000131	bioa_005	GCST90200325	2:211099261-211599261	0.194904737766176	0.193354948949593	0.313447139825455	1.0
MR-IVW	citrulline	HMDB0000904	glycerol	HMDB0000131	bioa_005	GCST90200325	8:10310878-10810878	0.539670303672383	0.281607664143378	0.0553153859213001	1.0
MR-IVW	citrulline	HMDB0000904	glycerol	HMDB0000131	bioa_005	GCST90200325	8:11437159-11937159	0.0652180930488309	0.348491706439449	0.851547817946311	1.0
MR-IVW	citrulline	HMDB0000904	glycerol	HMDB0000131	bioa_005	GCST90200325	9:133044244-133627617	0.17323815984579	0.151041496710827	0.251399234559252	2.0
MR-IVW	citrulline	HMDB0000904	glycerol	HMDB0000131	bioa_005	GCST90200325	10:97138579-97638579	-0.0757338270417232	0.264478998702371	0.774609296586154	1.0
MR-IVW	citrulline	HMDB0000904	glycerol	HMDB0000131	bioa_005	GCST90200325	17:9542768-10042768	0.233948058166484	0.203442404169137	0.250165547677078	1.0
MR-IVW	spermidine	HMDB0001257	choline phosphate	HMDB0001565	GCST90200423	GCST90200363	1:247789451-248289451	0.0459705247352323	0.145194677885173	0.751537258910226	1.0
MR-IVW	glutamine	HMDB0000641	alpha-tocopherol	HMDB0001893	met-d-Gln	M01561	1:213912734-214412734	1.3504882095489	0.608670742331896	0.0265037373413256	1.0
MR-IVW	glutamine	HMDB0000641	alpha-tocopherol	HMDB0001893	met-d-Gln	M01561	2:26939063-28767861	-0.74134892267022	0.211813977905777	0.000465258158071	1.0
MR-IVW	glutamine	HMDB0000641	alpha-tocopherol	HMDB0001893	met-d-Gln	M01561	2:190998205-192033792	-0.0286961856644438	0.265439717396119	0.913909936512381	1.0
MR-IVW	glutamine	HMDB0000641	alpha-tocopherol	HMDB0001893	met-d-Gln	M01561	2:211168890-211668890	-0.21290472017513	0.709682400583775	0.764177155622097	1.0
MR-IVW	glutamine	HMDB0000641	alpha-tocopherol	HMDB0001893	met-d-Gln	M01561	3:38941335-39441335	0.683889924115164	0.683889924115164	0.317310507862914	1.0
MR-IVW	glutamine	HMDB0000641	alpha-tocopherol	HMDB0001893	met-d-Gln	M01561	3:52085887-52937605	-0.70604723066469	0.729582138353513	0.33317326895895	1.0
MR-IVW	glutamine	HMDB0000641	alpha-tocopherol	HMDB0001893	met-d-Gln	M01561	3:159689586-160441236	0.104831315928318	0.393117434731203	0.789725820928056	1.0
MR-IVW	glutamine	HMDB0000641	alpha-tocopherol	HMDB0001893	met-d-Gln	M01561	5:55611894-56111894	0.580590812473374	0.707595052701927	0.411923823660163	1.0
MR-IVW	glutamine	HMDB0000641	alpha-tocopherol	HMDB0001893	met-d-Gln	M01561	6:20425792-20925792	-0.107517224826727	0.645103348960388	0.867632334778198	1.0
MR-IVW	glutamine	HMDB0000641	alpha-tocopherol	HMDB0001893	met-d-Gln	M01561	6:41265224-41765224	1.02584036058833	0.738605059623592	0.164866539747907	1.0
MR-IVW	glutamine	HMDB0000641	alpha-tocopherol	HMDB0001893	met-d-Gln	M01561	6:56020405-56520405	-0.242511975687902	0.727535927063713	0.738882680363529	1.0
MR-IVW	glutamine	HMDB0000641	alpha-tocopherol	HMDB0001893	met-d-Gln	M01561	6:126492728-127693092	0.662537585117509	0.500943052162019	0.185974874255209	1.0
MR-IVW	glutamine	HMDB0000641	alpha-tocopherol	HMDB0001893	met-d-Gln	M01561	6:131635614-132135614	-0.307432841158739	0.556307045906288	0.580515713596354	1.0
MR-IVW	glutamine	HMDB0000641	alpha-tocopherol	HMDB0001893	met-d-Gln	M01561	7:72772933-73272933	-0.471593079399791	0.347896533983452	0.175240620983064	1.0
MR-IVW	glutamine	HMDB0000641	alpha-tocopherol	HMDB0001893	met-d-Gln	M01561	8:17124777-17669461	0.223972647451347	0.495939433642271	0.651547872829127	1.0
MR-IVW	glutamine	HMDB0000641	alpha-tocopherol	HMDB0001893	met-d-Gln	M01561	8:126231747-126731747	-1.45400273974578	0.589460570167205	0.013637724540352	1.0
MR-IVW	glutamine	HMDB0000641	alpha-tocopherol	HMDB0001893	met-d-Gln	M01561	9:4040541-4540541	1.35280547642685	0.501039065343275	0.006933947606081	1.0
MR-IVW	glutamine	HMDB0000641	alpha-tocopherol	HMDB0001893	met-d-Gln	M01561	9:21884172-22384172	-0.611318888250368	0.692828073350418	0.377585975474249	1.0
MR-IVW	glutamine	HMDB0000641	alpha-tocopherol	HMDB0001893	met-d-Gln	M01561	10:98828483-99609412	-0.100824224028931	0.206954986164651	0.626131140669097	1.0
MR-IVW	glutamine	HMDB0000641	alpha-tocopherol	HMDB0001893	met-d-Gln	M01561	10:114535278-115035278	0.851161965982447	0.690131323769553	0.217451426425183	1.0
MR-IVW	glutamine	HMDB0000641	alpha-tocopherol	HMDB0001893	met-d-Gln	M01561	11:8005408-8505408	0.484116002349019	0.440105456680927	0.271332121892766	1.0
MR-IVW	glutamine	HMDB0000641	alpha-tocopherol	HMDB0001893	met-d-Gln	M01561	11:18148958-18648958	0.0682755184901109	0.705513691064515	0.922905718287006	1.0
MR-IVW	glutamine	HMDB0000641	alpha-tocopherol	HMDB0001893	met-d-Gln	M01561	11:73860169-74360169	0.0258633204143341	0.698309651187075	0.970455474702894	1.0
MR-IVW	glutamine	HMDB0000641	alpha-tocopherol	HMDB0001893	met-d-Gln	M01561	12:4051876-4551876	0.463198013685173	0.722588901348871	0.521506023912168	1.0
MR-IVW	glutamine	HMDB0000641	alpha-tocopherol	HMDB0001893	met-d-Gln	M01561	12:46377388-47736079	-0.288927220511526	0.230098754036723	0.20923703067564	2.0
MR-IVW	glutamine	HMDB0000641	alpha-tocopherol	HMDB0001893	met-d-Gln	M01561	12:55949170-57674145	0.09022509246813	0.105904001256116	0.394240907821453	3.0
MR-IVW	glutamine	HMDB0000641	alpha-tocopherol	HMDB0001893	met-d-Gln	M01561	12:59330993-60240767	-0.0041777682275864	0.303864895370628	0.989030415148704	2.0
MR-IVW	glutamine	HMDB0000641	alpha-tocopherol	HMDB0001893	met-d-Gln	M01561	12:121134495-121634495	1.69033937454424	0.727785008484324	0.0202016914731079	1.0
MR-IVW	glutamine	HMDB0000641	alpha-tocopherol	HMDB0001893	met-d-Gln	M01561	14:21242229-21782312	-0.222670532959823	0.690278652175447	0.747012853671545	1.0
MR-IVW	glutamine	HMDB0000641	alpha-tocopherol	HMDB0001893	met-d-Gln	M01561	14:74940531-75440531	0.6047241537802	0.671915726422445	0.368120250693519	1.0
MR-IVW	glutamine	HMDB0000641	alpha-tocopherol	HMDB0001893	met-d-Gln	M01561	14:100545139-101045139	-0.828957054664078	0.552638036442717	0.133614402537715	1.0
MR-IVW	glutamine	HMDB0000641	alpha-tocopherol	HMDB0001893	met-d-Gln	M01561	16:70118909-70618909	0.86791630237756	0.703311486409402	0.217187048064317	1.0
MR-IVW	glutamine	HMDB0000641	alpha-tocopherol	HMDB0001893	met-d-Gln	M01561	17:25345818-25845818	0.448539806180317	0.611645190245886	0.463355149269595	1.0
MR-IVW	glutamine	HMDB0000641	alpha-tocopherol	HMDB0001893	met-d-Gln	M01561	18:31306350-31806350	-0.47408594016026	0.734833207248405	0.518822668670192	1.0
MR-IVW	glutamine	HMDB0000641	alpha-tocopherol	HMDB0001893	met-d-Gln	M01561	20:55862882-56362882	-0.35001443200487	0.700028864009746	0.617075077451977	1.0
MR-IVW	glutamine	HMDB0000641	alpha-tocopherol	HMDB0001893	met-d-Gln	M01561	22:44074730-44574730	-1.58563750013917	0.68710958339364	0.021016256227519	1.0
MR-IVW	glutamine	HMDB0000641	4-acetamidobutanoate	HMDB0003681	M00053	GCST90200311	12:56615040-57115040	-0.001124972807878	0.111266688143645	0.99193304701322	1.0
MR-IVW	5-oxoproline	HMDB0000267	myo-inositol	HMDB0000211	M01494	M19934	8:144903138-145403138	0.0286643238133833	0.0508140285782702	0.572684333139978	1.0
MR-IVW	urate	HMDB0000289	aspartate	HMDB0000191	M01604	bioa_004	4:9676051-10553081	0.0098064631730647	0.0245776019375053	0.68989320426486	1.0
MR-IVW	leucine	HMDB0000687	tyrosine	HMDB0000158	M00060	met-d-Tyr	4:88976422-89476422	-0.0555116153467084	0.0282567523905907	0.0494671127902128	1.0
MR-IVW	leucine	HMDB0000687	tyrosine	HMDB0000158	M00060	met-d-Tyr	6:45295851-45795851	0.0233431125170769	0.0465492000033791	0.616039098353368	1.0
MR-IVW	glycohyocholate	HMDB0000138	serotonin (5ht)	HMDB0000259	GCST90199935	M02342	10:45742470-46242470	0.0666166504964441	0.199849951489332	0.738882680363527	1.0
MR-IVW	glycohyocholate	HMDB0000138	serotonin (5ht)	HMDB0000259	GCST90199935	M02342	17:28409010-28909010	-0.0203971567497602	0.168276543185523	0.903523023570038	1.0
MR-IVW	trans-urocanate	HMDB0000301	caffeine	HMDB0001847	GCST90200416	GCST90200436	8:17963874-18463874	0.0288210035821042	0.180620465887565	0.873222447741926	1.0
MR-IVW	trans-urocanate	HMDB0000301	caffeine	HMDB0001847	GCST90200416	GCST90200436	12:96124750-96624750	0.0186019812977484	0.0539088414788401	0.730046524417605	1.0
MR-IVW	trans-urocanate	HMDB0000301	caffeine	HMDB0001847	GCST90200416	GCST90200436	19:51269710-51769710	-0.0431351939196944	0.17976021941191	0.810361560766664	1.0
MR-IVW	taurine	HMDB0000251	glycine	HMDB0000123	bioa_034	GCST90200707	19:54074995-54574995	0.0478777594202858	0.116426958904433	0.680907034092258	1.0
MR-IVW	lactate	HMDB0000190	stearoyl sphingomyelin (d18:1/18:0)	HMDB0001348	met-d-Lactate	GCST90200335	2:27348097-28101918	-0.931543597939382	0.642074206599785	0.146825869055356	1.0
MR-IVW	lactate	HMDB0000190	stearoyl sphingomyelin (d18:1/18:0)	HMDB0001348	met-d-Lactate	GCST90200335	6:135171067-135671067	-0.81357895586371	0.495066468083144	0.100305745731935	1.0
MR-IVW	lactate	HMDB0000190	stearoyl sphingomyelin (d18:1/18:0)	HMDB0001348	met-d-Lactate	GCST90200335	8:106333124-106833124	0.226181924717315	0.589945719911145	0.70142730535869	1.0
MR-IVW	lactate	HMDB0000190	stearoyl sphingomyelin (d18:1/18:0)	HMDB0001348	met-d-Lactate	GCST90200335	9:4513176-5186407	0.418433354037168	0.422892538095773	0.322440324549582	1.0
MR-IVW	lactate	HMDB0000190	stearoyl sphingomyelin (d18:1/18:0)	HMDB0001348	met-d-Lactate	GCST90200335	10:2727379-3389269	0.166825255987272	0.257475910848669	0.517033016968313	2.0
MR-IVW	lactate	HMDB0000190	stearoyl sphingomyelin (d18:1/18:0)	HMDB0001348	met-d-Lactate	GCST90200335	11:118839742-119339742	0.216984138369566	0.65062290499761	0.738755265964181	1.0
MR-IVW	lactate	HMDB0000190	stearoyl sphingomyelin (d18:1/18:0)	HMDB0001348	met-d-Lactate	GCST90200335	12:111682800-113133476	-1.3625839861712	0.426840626502407	0.0014116680408471	1.0
MR-IVW	lactate	HMDB0000190	stearoyl sphingomyelin (d18:1/18:0)	HMDB0001348	met-d-Lactate	GCST90200335	20:8379807-8879807	0.805803818323502	0.637093470531612	0.205938530755409	1.0
MR-IVW	lactate	HMDB0000190	stearoyl sphingomyelin (d18:1/18:0)	HMDB0001348	met-d-Lactate	GCST90200335	22:21708872-22208872	-1.46549129208889	0.682256924798069	0.0317133575213526	1.0
MR-IVW	bilirubin (z,z)	HMDB0000054	sarcosine	HMDB0000271	M27716	GCST90200291	2:234140469-234918570	-0.0817011911318839	0.0365883302294953	0.0255499361650336	1.0
MR-IVW	trans-urocanate	HMDB0000301	2-hydroxyglutarate	HMDB0059655	GCST90200416	M37253	8:17963874-18463874	0.215422967243424	0.215422967243424	0.317310507862914	1.0
MR-IVW	trans-urocanate	HMDB0000301	2-hydroxyglutarate	HMDB0059655	GCST90200416	M37253	12:96124750-96624750	0.0100293472541442	0.0827421148466937	0.903523023570042	1.0
MR-IVW	stearoyl sphingomyelin (d18:1/18:0)	HMDB0001348	creatinine	HMDB0000562	GCST90200335	bioa_026	14:63982386-64482386	-0.0921340832112624	0.0359337298015844	0.0103473544570831	1.0
MR-IVW	1-methylxanthine	HMDB0010738	7-methylxanthine	HMDB0001991	GCST90199763	M34390	8:18005709-18505709	0.064315180955034	0.0763347775463929	0.399485191797901	2.0
MR-IVW	1-methylxanthine	HMDB0010738	7-methylxanthine	HMDB0001991	GCST90199763	M34390	15:74275585-74775585	0.264327634110545	0.207447003985491	0.202594831099963	1.0
MR-IVW	1-methylxanthine	HMDB0010738	7-methylxanthine	HMDB0001991	GCST90199763	M34390	15:74777880-75599999	0.50545776067389	0.14540565718016	0.0005085909269816	1.0
MR-IVW	orotidine	HMDB0000788	docosahexaenoate (dha; 22:6n3)	HMDB0002183	GCST90200681	M19323	3:124271035-124771035	-0.372099682133805	0.186049841066902	0.0455002638963575	1.0
MR-IVW	orotidine	HMDB0000788	docosahexaenoate (dha; 22:6n3)	HMDB0002183	GCST90200681	M19323	17:72554076-74203469	0.0175122180627283	0.0430124654172279	0.68390306797977	1.0
MR-IVW	n6,n6,n6-trimethyllysine	HMDB0001325	2-hydroxyglutarate	HMDB0059655	GCST90200344	GCST90199865	11:64586385-65555309	-0.0342459433285913	0.0748309876897221	0.647208315044089	2.0
MR-IVW	n6,n6,n6-trimethyllysine	HMDB0001325	2-hydroxyglutarate	HMDB0059655	GCST90200344	GCST90199865	16:67497306-67997306	0.050696125091186	0.170352444935185	0.76601189131698	1.0
MR-IVW	alpha-tocopherol	HMDB0001893	1,7-dimethylurate	HMDB0011103	GCST90200302	GCST90199756	1:62651807-63403953	-0.0531718055245731	0.177740515294337	0.764822462296541	1.0
MR-IVW	glutamine	HMDB0000641	creatinine	HMDB0000562	met-d-Gln	M00513	1:213912734-214412734	0.0712176925264108	0.605350386474505	0.906347316282195	1.0
MR-IVW	glutamine	HMDB0000641	creatinine	HMDB0000562	met-d-Gln	M00513	2:26939063-28767861	0.235540542945831	0.210746801583113	0.263717761833699	1.0
MR-IVW	glutamine	HMDB0000641	creatinine	HMDB0000562	met-d-Gln	M00513	2:190998205-192033792	-0.155233361776991	0.263896715020884	0.556374370426907	1.0
MR-IVW	glutamine	HMDB0000641	creatinine	HMDB0000562	met-d-Gln	M00513	2:211168890-211668890	-0.49803777468149	0.705553514132118	0.480261302753427	1.0
MR-IVW	glutamine	HMDB0000641	creatinine	HMDB0000562	met-d-Gln	M00513	3:38941335-39441335	0.226657164492136	0.679971493476413	0.73888268036353	1.0
MR-IVW	glutamine	HMDB0000641	creatinine	HMDB0000562	met-d-Gln	M00513	3:52085887-52937605	-0.640028700837445	0.725365860949108	0.377585975474251	1.0
MR-IVW	glutamine	HMDB0000641	creatinine	HMDB0000562	met-d-Gln	M00513	3:159689586-160441236	-0.666600464756976	0.390765789685123	0.0880299860201919	1.0
MR-IVW	glutamine	HMDB0000641	creatinine	HMDB0000562	met-d-Gln	M00513	5:55611894-56111894	-0.42992428640553	0.703512468663598	0.54112602447167	1.0
MR-IVW	glutamine	HMDB0000641	creatinine	HMDB0000562	met-d-Gln	M00513	6:20425792-20925792	0.113182550554647	0.641367786476335	0.859924253238214	1.0
MR-IVW	glutamine	HMDB0000641	creatinine	HMDB0000562	met-d-Gln	M00513	6:41265224-41765224	-1.29577101886215	0.734270244021887	0.0776132094577022	1.0
MR-IVW	glutamine	HMDB0000641	creatinine	HMDB0000562	met-d-Gln	M00513	6:56020405-56520405	0.680738993853565	0.723285180969411	0.346614432503049	1.0
MR-IVW	glutamine	HMDB0000641	creatinine	HMDB0000562	met-d-Gln	M00513	6:126492728-127693092	0.410182946398535	0.498079292055365	0.410206998692261	1.0
MR-IVW	glutamine	HMDB0000641	creatinine	HMDB0000562	met-d-Gln	M00513	6:131635614-132135614	0.860232343096211	0.553006506276133	0.119813814205542	1.0
MR-IVW	glutamine	HMDB0000641	creatinine	HMDB0000562	met-d-Gln	M00513	7:72772933-73272933	0.403542715615719	0.345893756242046	0.243345009148764	1.0
MR-IVW	glutamine	HMDB0000641	creatinine	HMDB0000562	met-d-Gln	M00513	8:17124777-17669461	0.0290043836736317	0.49307452245176	0.953092667147442	1.0
MR-IVW	glutamine	HMDB0000641	creatinine	HMDB0000562	met-d-Gln	M00513	8:126231747-126731747	0.172437904852873	0.586288876499769	0.76866800656081	1.0
MR-IVW	glutamine	HMDB0000641	creatinine	HMDB0000562	met-d-Gln	M00513	9:4040541-4540541	-0.146583643415051	0.498384387611174	0.76866800656081	1.0
MR-IVW	glutamine	HMDB0000641	creatinine	HMDB0000562	met-d-Gln	M00513	9:21884172-22384172	-1.05337275670479	0.688743725537744	0.126162397742479	1.0
MR-IVW	glutamine	HMDB0000641	creatinine	HMDB0000562	met-d-Gln	M00513	10:98828483-99609412	-0.125739021794598	0.205754762936616	0.54112602447167	1.0
MR-IVW	glutamine	HMDB0000641	creatinine	HMDB0000562	met-d-Gln	M00513	10:114535278-115035278	0.76687203577441	0.686148663587634	0.263717761833699	1.0
MR-IVW	glutamine	HMDB0000641	creatinine	HMDB0000562	met-d-Gln	M00513	11:8005408-8505408	0.154443435086743	0.437589732745775	0.724132540388921	1.0
MR-IVW	glutamine	HMDB0000641	creatinine	HMDB0000562	met-d-Gln	M00513	11:18148958-18648958	-0.99011854485064	0.701333969269203	0.158019253847399	1.0
MR-IVW	glutamine	HMDB0000641	creatinine	HMDB0000562	met-d-Gln	M00513	11:73860169-74360169	0.361011792732112	0.694253447561756	0.603063575093933	1.0
MR-IVW	glutamine	HMDB0000641	creatinine	HMDB0000562	met-d-Gln	M00513	12:4051876-4551876	-0.718376287410097	0.718376287410097	0.317310507862914	1.0
MR-IVW	glutamine	HMDB0000641	creatinine	HMDB0000562	met-d-Gln	M00513	12:46377388-47736079	-0.417548592329724	0.228758255286686	0.0679583092595481	2.0
MR-IVW	glutamine	HMDB0000641	creatinine	HMDB0000562	met-d-Gln	M00513	12:55949170-57674145	0.0284987186671582	0.107303720647188	0.79055553704992	3.0
MR-IVW	glutamine	HMDB0000641	creatinine	HMDB0000562	met-d-Gln	M00513	12:59330993-60240767	0.0636155778397495	0.302105909025637	0.833219887977765	2.0
MR-IVW	glutamine	HMDB0000641	creatinine	HMDB0000562	met-d-Gln	M00513	12:121134495-121634495	0.723789829094428	0.723789829094428	0.317310507862914	1.0
MR-IVW	glutamine	HMDB0000641	creatinine	HMDB0000562	met-d-Gln	M00513	14:21242229-21782312	-0.80732003877095	0.686222032955309	0.23940687879679	1.0
MR-IVW	glutamine	HMDB0000641	creatinine	HMDB0000562	met-d-Gln	M00513	14:74940531-75440531	-0.235784672205676	0.668056571249421	0.724132540388921	1.0
MR-IVW	glutamine	HMDB0000641	creatinine	HMDB0000562	met-d-Gln	M00513	14:100545139-101045139	-0.743379828011147	0.549454655486501	0.176074423405837	1.0
MR-IVW	glutamine	HMDB0000641	creatinine	HMDB0000562	met-d-Gln	M00513	16:70118909-70618909	-0.466194044263887	0.699291066395834	0.504985075093848	1.0
MR-IVW	glutamine	HMDB0000641	creatinine	HMDB0000562	met-d-Gln	M00513	17:25345818-25845818	-0.228045060444099	0.608120161184268	0.707660466654554	1.0
MR-IVW	glutamine	HMDB0000641	creatinine	HMDB0000562	met-d-Gln	M00513	18:31306350-31806350	0.687581311023575	0.730555142962546	0.346614432503049	1.0
MR-IVW	glutamine	HMDB0000641	creatinine	HMDB0000562	met-d-Gln	M00513	20:55862882-56362882	-0.368456875425172	0.695974098025326	0.596519838726618	1.0
MR-IVW	glutamine	HMDB0000641	creatinine	HMDB0000562	met-d-Gln	M00513	22:44074730-44574730	0.683334457170912	0.683334457170912	0.317310507862914	1.0
MR-IVW	inositol 1-phosphate (i1p)	HMDB0000213	alpha-tocopherol	HMDB0001893	M01481	M01561	1:5349333-5849333	-0.0128659945970981	0.0868454635304137	0.882225851923451	1.0
MR-IVW	inositol 1-phosphate (i1p)	HMDB0000213	alpha-tocopherol	HMDB0001893	M01481	M01561	4:31607204-32397858	0.0202670897637058	0.0826273659597239	0.806237299196145	1.0
MR-IVW	inositol 1-phosphate (i1p)	HMDB0000213	alpha-tocopherol	HMDB0001893	M01481	M01561	4:66148855-66648855	0.0075888583374555	0.0853746562963775	0.929170213978483	1.0
MR-IVW	inositol 1-phosphate (i1p)	HMDB0000213	alpha-tocopherol	HMDB0001893	M01481	M01561	6:20616244-21116244	-0.0522216471048547	0.0882794510582064	0.554152435715082	1.0
MR-IVW	inositol 1-phosphate (i1p)	HMDB0000213	alpha-tocopherol	HMDB0001893	M01481	M01561	10:114775621-115275621	0.0545427267338773	0.0850224857910442	0.521191753559075	1.0
MR-IVW	inositol 1-phosphate (i1p)	HMDB0000213	alpha-tocopherol	HMDB0001893	M01481	M01561	12:47079779-47579779	0.0323615915980148	0.0871273619946564	0.710318348253688	1.0
MR-IVW	inositol 1-phosphate (i1p)	HMDB0000213	alpha-tocopherol	HMDB0001893	M01481	M01561	12:62771708-63271708	-0.0684637966507054	0.0877740982701346	0.435390875171464	1.0
MR-IVW	inositol 1-phosphate (i1p)	HMDB0000213	alpha-tocopherol	HMDB0001893	M01481	M01561	14:96380570-96880570	-0.135170623242512	0.0887057215028979	0.127556299780006	1.0
MR-IVW	inositol 1-phosphate (i1p)	HMDB0000213	alpha-tocopherol	HMDB0001893	M01481	M01561	15:77060646-77560646	-0.0216746443911	0.0838714500351277	0.796077407140953	1.0
MR-IVW	kynurenine	HMDB0000684	cholesterol	HMDB0000067	GCST90199636	M00063	8:39554593-40054593	-0.0522073420796215	0.177504963070715	0.768668006560811	1.0
MR-IVW	kynurenine	HMDB0000684	cholesterol	HMDB0000067	GCST90199636	M00063	12:111809557-113090766	0.0372904662660522	0.158484481630724	0.813980460416921	1.0
MR-IVW	kynurenine	HMDB0000684	cholesterol	HMDB0000067	GCST90199636	M00063	16:87568373-88128072	0.0493884521254888	0.0764982558612112	0.518528460875993	2.0
MR-IVW	lactate	HMDB0000190	methionine	HMDB0000696	met-d-Lactate	GCST90200391	2:27348097-28101918	-1.14676274375663	0.643436058166343	0.0747087690279874	1.0
MR-IVW	lactate	HMDB0000190	methionine	HMDB0000696	met-d-Lactate	GCST90200391	6:135171067-135671067	-0.0693593735788271	0.496229641239246	0.888839557011047	1.0
MR-IVW	lactate	HMDB0000190	methionine	HMDB0000696	met-d-Lactate	GCST90200391	8:106333124-106833124	-0.381239524556945	0.591226159296385	0.51903827897689	1.0
MR-IVW	lactate	HMDB0000190	methionine	HMDB0000696	met-d-Lactate	GCST90200391	9:4513176-5186407	0.943445072379027	0.423714737454476	0.0259737288047535	1.0
MR-IVW	lactate	HMDB0000190	methionine	HMDB0000696	met-d-Lactate	GCST90200391	10:2727379-3389269	0.517815232868505	0.451681406020131	0.251622660712622	2.0
MR-IVW	lactate	HMDB0000190	methionine	HMDB0000696	met-d-Lactate	GCST90200391	11:118839742-119339742	-0.457554881066714	0.652030589826397	0.482842341642567	1.0
MR-IVW	lactate	HMDB0000190	methionine	HMDB0000696	met-d-Lactate	GCST90200391	12:111682800-113133476	-0.482690130694743	0.428004821532697	0.259417921778483	1.0
MR-IVW	lactate	HMDB0000190	methionine	HMDB0000696	met-d-Lactate	GCST90200391	20:8379807-8879807	0.335431394951643	0.638537828787676	0.599366522435559	1.0
MR-IVW	lactate	HMDB0000190	methionine	HMDB0000696	met-d-Lactate	GCST90200391	22:21708872-22208872	0.0857314201273228	0.683939255821135	0.900246893185864	1.0
MR-IVW	isoleucine	HMDB0000172	cholesterol	HMDB0000067	bioa_010	M00063	2:27480940-27980940	1.09819954385471	0.351423854033508	0.0017780505982168	1.0
MR-IVW	isoleucine	HMDB0000172	cholesterol	HMDB0000067	bioa_010	M00063	4:88976422-89476422	-0.0168995081499323	0.270392130398918	0.950164661941506	1.0
MR-IVW	isoleucine	HMDB0000172	cholesterol	HMDB0000067	bioa_010	M00063	12:56615040-57115040	-1.00167936276131	0.548538698655	0.0678371646286205	1.0
MR-IVW	isoleucine	HMDB0000172	cholesterol	HMDB0000067	bioa_010	M00063	16:70059237-70559237	0.797962474659821	0.356233247615991	0.0250909228718929	1.0
MR-IVW	uridine	HMDB0000296	orotate	HMDB0000226	GCST90200407	GCST90200392	1:20666238-21166238	-0.244468567053567	0.11339524932694	0.0310916473394019	1.0
MR-IVW	uridine	HMDB0000296	orotate	HMDB0000226	GCST90200407	GCST90200392	7:47877194-48377194	-0.668217678644625	0.16337214871102	4.31081956674354e-05	1.0
MR-IVW	uridine	HMDB0000296	orotate	HMDB0000226	GCST90200407	GCST90200392	22:50686035-51186035	-0.285340638825353	0.163711883119675	0.0813434031778124	1.0
MR-IVW	tyrosine	HMDB0000158	urea	HMDB0000294	bioa_021	M01670	4:99820973-100320973	0.55987263244173	0.583200658793467	0.337055214933674	1.0
MR-IVW	tyrosine	HMDB0000158	urea	HMDB0000294	bioa_021	M01670	4:148735862-149235862	0.527098576381718	0.598975654979225	0.378859309553424	1.0
MR-IVW	tyrosine	HMDB0000158	urea	HMDB0000294	bioa_021	M01670	6:111242119-112017012	-0.15905977777512	0.152942094014539	0.298339900661964	1.0
MR-IVW	tyrosine	HMDB0000158	urea	HMDB0000294	bioa_021	M01670	6:112114361-112614361	-1.05082204912378	0.605558468986582	0.0826887231350602	1.0
MR-IVW	tyrosine	HMDB0000158	urea	HMDB0000294	bioa_021	M01670	7:27926305-28426305	0.780602762877672	0.495016386215108	0.114813225892494	1.0
MR-IVW	tyrosine	HMDB0000158	urea	HMDB0000294	bioa_021	M01670	8:8933358-9433358	0.666811066156726	0.623323387929113	0.284724000775702	1.0
MR-IVW	tyrosine	HMDB0000158	urea	HMDB0000294	bioa_021	M01670	10:64816186-65575478	0.177444476895978	0.492901324711056	0.718847133564021	1.0
MR-IVW	tyrosine	HMDB0000158	urea	HMDB0000294	bioa_021	M01670	11:61310081-61810081	0.140670230283799	0.586125959515841	0.810330256604412	1.0
MR-IVW	tyrosine	HMDB0000158	urea	HMDB0000294	bioa_021	M01670	12:20701307-21201307	0.714273083432079	0.6190366723078	0.248563248217181	1.0
MR-IVW	tyrosine	HMDB0000158	urea	HMDB0000294	bioa_021	M01670	12:46678393-47435518	0.623808861955416	0.459648635125042	0.174735823215246	1.0
MR-IVW	tyrosine	HMDB0000158	urea	HMDB0000294	bioa_021	M01670	12:56615040-57115040	-0.011046227759031	0.353479288289045	0.975070165131249	1.0
MR-IVW	tyrosine	HMDB0000158	urea	HMDB0000294	bioa_021	M01670	12:57594049-58094049	-1.70904749666073	0.530394050687811	0.0012720043792378	1.0
MR-IVW	tyrosine	HMDB0000158	urea	HMDB0000294	bioa_021	M01670	12:59727701-60227701	-1.06248271222964	0.517960322211953	0.0402394873661347	1.0
MR-IVW	tyrosine	HMDB0000158	urea	HMDB0000294	bioa_021	M01670	12:120845172-121674861	0.22991596591497	0.383193276524953	0.548506235500151	1.0
MR-IVW	tyrosine	HMDB0000158	urea	HMDB0000294	bioa_021	M01670	12:122092964-122592964	-0.0153732933453924	0.522691973743394	0.976536189986225	1.0
MR-IVW	tyrosine	HMDB0000158	urea	HMDB0000294	bioa_021	M01670	15:60649639-61149639	-0.477152714546706	0.596440893183384	0.423710797166796	1.0
MR-IVW	tyrosine	HMDB0000158	urea	HMDB0000294	bioa_021	M01670	16:71153235-72438683	0.540838049631607	0.387493569785136	0.162794534358782	3.0
MR-IVW	glycerophosphorylcholine (gpc)	HMDB0000086	dehydroepiandrosterone sulfate (dhea-s)	HMDB0001032	GCST90199629	M32425	1:40156715-40656715	-0.109477817948117	0.157198918079348	0.486160475240444	1.0
MR-IVW	n6,n6,n6-trimethyllysine	HMDB0001325	tyrosine	HMDB0000158	GCST90200344	met-d-Tyr	11:64586385-65555309	-0.0079275557384588	0.0313641520303976	0.800454845700386	2.0
MR-IVW	n6,n6,n6-trimethyllysine	HMDB0001325	tyrosine	HMDB0000158	GCST90200344	met-d-Tyr	16:67497306-67997306	0.0213643880551654	0.044294740883822	0.62957625844253	1.0
MR-IVW	4-methyl-2-oxopentanoate	HMDB0000695	1-methylnicotinamide	HMDB0000699	M22116	GCST90200406	4:88976422-89476422	0.0610166163834015	0.160321932858247	0.703508928644504	1.0
MR-IVW	4-methyl-2-oxopentanoate	HMDB0000695	1-methylnicotinamide	HMDB0000699	M22116	GCST90200406	13:48209901-48709901	0.156151511641154	0.171009359024265	0.36118113715007	1.0
MR-IVW	glutamine	HMDB0000641	n1-methyl-2-pyridone-5-carboxamide	HMDB0004193	GCST90200419	GCST90199778	12:56335248-57115338	-0.0540119785826591	0.0677050722336651	0.425013377003301	1.0
MR-IVW	tryptophan	HMDB0000929	ornithine	HMDB0000214	GCST90200441	M01493	6:111301079-112053797	-0.0220561251285474	0.176449001028382	0.900523550339776	1.0
MR-IVW	methionine	HMDB0000696	n-formylanthranilic acid	HMDB0004089	bioa_013	GCST90199960	5:89993899-90493899	-0.162847803731883	0.268662065001741	0.544419370067962	1.0
MR-IVW	methionine	HMDB0000696	n-formylanthranilic acid	HMDB0004089	bioa_013	GCST90199960	12:46900176-47464292	0.594252754874273	0.353817702861324	0.0930458758155781	1.0
MR-IVW	methionine	HMDB0000696	n-formylanthranilic acid	HMDB0004089	bioa_013	GCST90199960	12:56615040-57115040	-0.272510817689378	0.353070043984923	0.440213836412591	1.0
MR-IVW	spermidine	HMDB0001257	inosine	HMDB0000195	bioa_033	M01123	1:247760300-248289451	0.147899716530075	0.171221479377414	0.387702251869835	2.0
MR-IVW	asparagine	HMDB0000168	glutamate	HMDB0000148	GCST90200452	bioa_007	11:61850353-62350353	-0.0647761654017304	0.071973517113034	0.368120250693521	1.0
MR-IVW	asparagine	HMDB0000168	glutamate	HMDB0000148	GCST90200452	bioa_007	14:103842789-104825326	-0.159750518945037	0.0648864821060261	0.0138164666755308	1.0
MR-IVW	sphingosine	HMDB0000252	cytidine	HMDB0000089	GCST90200385	GCST90200429	3:56598999-57098999	0.0593315037043981	0.149281479177397	0.691037725963941	1.0
MR-IVW	docosahexaenoate (dha; 22:6n3)	HMDB0002183	arginine	HMDB0000517	GCST90199651	GCST90200372	11:61376206-61876206	0.0900484693709938	0.170410736990774	0.59720774621608	1.0
MR-IVW	tyrosine	HMDB0000158	beta-citrylglutamate	HMDB0241915	bioa_021	GCST90199911	4:99820973-100320973	0.536989458079081	0.551201521786003	0.3299491971854	1.0
MR-IVW	tyrosine	HMDB0000158	beta-citrylglutamate	HMDB0241915	bioa_021	GCST90199911	6:111242119-112017012	0.22496592093368	0.207370438944975	0.277987882029571	2.0
MR-IVW	tyrosine	HMDB0000158	beta-citrylglutamate	HMDB0241915	bioa_021	GCST90199911	6:112114361-112614361	0.0157816804205846	0.57244695979018	0.978006059681358	1.0
MR-IVW	tyrosine	HMDB0000158	beta-citrylglutamate	HMDB0241915	bioa_021	GCST90199911	7:27926305-28426305	0.0483945678112349	0.467932260946124	0.917627920817652	1.0
MR-IVW	tyrosine	HMDB0000158	beta-citrylglutamate	HMDB0241915	bioa_021	GCST90199911	10:64816186-65575478	1.52777363037044	0.465553873136204	0.0010321045091431	1.0
MR-IVW	tyrosine	HMDB0000158	beta-citrylglutamate	HMDB0241915	bioa_021	GCST90199911	11:61310081-61810081	-0.313002588663578	0.553954956437917	0.572051616011541	1.0
MR-IVW	tyrosine	HMDB0000158	beta-citrylglutamate	HMDB0241915	bioa_021	GCST90199911	12:46678393-47435518	0.93095256170316	0.434359567126112	0.0320909194919949	1.0
MR-IVW	tyrosine	HMDB0000158	beta-citrylglutamate	HMDB0241915	bioa_021	GCST90199911	12:56615040-57115040	0.410443338355395	0.334052229223826	0.219191756780187	1.0
MR-IVW	tyrosine	HMDB0000158	beta-citrylglutamate	HMDB0241915	bioa_021	GCST90199911	12:57594049-58094049	0.0016885799365806	0.501643832580248	0.997314251209097	1.0
MR-IVW	tyrosine	HMDB0000158	beta-citrylglutamate	HMDB0241915	bioa_021	GCST90199911	12:59727701-60227701	0.428193720369035	0.489655728225664	0.381857375133646	1.0
MR-IVW	tyrosine	HMDB0000158	beta-citrylglutamate	HMDB0241915	bioa_021	GCST90199911	12:120845172-121674861	0.0371138151703294	0.452482185895515	0.934628654233411	1.0
MR-IVW	tyrosine	HMDB0000158	beta-citrylglutamate	HMDB0241915	bioa_021	GCST90199911	12:122092964-122592964	0.203609206886621	0.523911164814555	0.697547596286438	1.0
MR-IVW	tyrosine	HMDB0000158	beta-citrylglutamate	HMDB0241915	bioa_021	GCST90199911	15:60649639-61149639	-0.578406830469823	0.563700933894167	0.304850050405323	1.0
MR-IVW	tyrosine	HMDB0000158	beta-citrylglutamate	HMDB0241915	bioa_021	GCST90199911	16:71153235-72438683	-0.0617104409112806	0.246198860080745	0.802082533120379	2.0
MR-IVW	1-(1-enyl-stearoyl)-2-arachidonoyl-gpe (p-18:0/20:4)*	HMDB0005779	threonine	HMDB0000167	GCST90200058	bioa_019	11:61307803-62000560	-0.100478434621799	0.0299667266990155	0.0007994070656978	1.0
MR-IVW	3-methyl-2-oxobutyrate	HMDB0000019	3-methyl-2-oxobutyrate	HMDB0000019	GCST90199677	M21047	4:88953670-89453670	0.69031492863084	0.134227902789329	2.70591381950786e-07	1.0
MR-IVW	choline	HMDB0000097	oleamide	HMDB0002117	GCST90200327	M32458	17:17175631-17675631	0.13145229596829	0.189291306194338	0.487403529676027	1.0
MR-IVW	myo-inositol	HMDB0000211	alpha-ketoglutarate	HMDB0000208	M19934	M33453	16:24681798-25181798	0.0258783835910118	0.159583365477906	0.871178155583461	1.0
MR-IVW	myo-inositol	HMDB0000211	alpha-ketoglutarate	HMDB0000208	M19934	M33453	19:18368867-18868867	-0.10709867211203	0.158801479338528	0.500045217859742	1.0
MR-IVW	pyruvate	HMDB0000243	aspartate	HMDB0000191	met-d-Pyruvate	M15996	1:154991807-156271079	0.247363263811297	0.436140491456758	0.570602642478955	1.0
MR-IVW	pyruvate	HMDB0000243	aspartate	HMDB0000191	met-d-Pyruvate	M15996	1:207429229-207929229	-0.758916503781558	0.636947779959523	0.233461530493145	1.0
MR-IVW	pyruvate	HMDB0000243	aspartate	HMDB0000191	met-d-Pyruvate	M15996	2:27480940-28253616	-0.391572116817304	0.439035403704251	0.372450881005207	1.0
MR-IVW	pyruvate	HMDB0000243	aspartate	HMDB0000191	met-d-Pyruvate	M15996	2:60468043-60968043	-0.786632768823443	0.592668524456021	0.184418482119345	1.0
MR-IVW	pyruvate	HMDB0000243	aspartate	HMDB0000191	met-d-Pyruvate	M15996	2:173097338-173854224	0.396609390014645	0.224586040128774	0.0774029882272159	1.0
MR-IVW	pyruvate	HMDB0000243	aspartate	HMDB0000191	met-d-Pyruvate	M15996	3:56611222-57111222	0.97093122950042	0.559021010924483	0.0824150447448027	1.0
MR-IVW	pyruvate	HMDB0000243	aspartate	HMDB0000191	met-d-Pyruvate	M15996	5:131157493-131957429	-0.274568319630239	0.453634615041265	0.545004156790745	1.0
MR-IVW	pyruvate	HMDB0000243	aspartate	HMDB0000191	met-d-Pyruvate	M15996	8:106322270-106822270	-0.476023519082067	0.595029398852584	0.423710797166793	1.0
MR-IVW	pyruvate	HMDB0000243	aspartate	HMDB0000191	met-d-Pyruvate	M15996	9:135611502-136391870	0.32289538565491	0.675144897278448	0.632464543594736	1.0
MR-IVW	pyruvate	HMDB0000243	aspartate	HMDB0000191	met-d-Pyruvate	M15996	10:2869150-3388009	0.262857597259833	0.203848748895381	0.197233459347634	1.0
MR-IVW	pyruvate	HMDB0000243	aspartate	HMDB0000191	met-d-Pyruvate	M15996	11:56961646-57461646	0.309491928357564	0.677934700211806	0.648014841940182	1.0
MR-IVW	pyruvate	HMDB0000243	aspartate	HMDB0000191	met-d-Pyruvate	M15996	12:48145900-49077761	-0.0947695201808107	0.22672558128633	0.675952834096456	2.0
MR-IVW	pyruvate	HMDB0000243	aspartate	HMDB0000191	met-d-Pyruvate	M15996	16:69379588-70929689	0.640115026054914	0.439597066085905	0.145353824895128	1.0
MR-IVW	pyruvate	HMDB0000243	aspartate	HMDB0000191	met-d-Pyruvate	M15996	18:43532791-44032791	-0.172599414166226	0.721779368331493	0.81100444271925	1.0
MR-IVW	pyruvate	HMDB0000243	aspartate	HMDB0000191	met-d-Pyruvate	M15996	21:45449580-45972811	0.146031911211012	0.349206744200247	0.675814188135397	1.0
MR-IVW	acetoacetate	HMDB0000060	thyroxine	HMDB0000248	met-d-Acetoacetate	GCST90200293	5:41395751-42449922	0.389264818712265	0.334072005601509	0.243933057469589	1.0
MR-IVW	acetoacetate	HMDB0000060	thyroxine	HMDB0000248	met-d-Acetoacetate	GCST90200293	6:166525103-167025103	-0.183432972503327	0.425706164886153	0.66654759804849	1.0
MR-IVW	acetoacetate	HMDB0000060	thyroxine	HMDB0000248	met-d-Acetoacetate	GCST90200293	10:113686244-114186244	0.197351233020329	0.665009807970587	0.766646390543454	1.0
MR-IVW	acetoacetate	HMDB0000060	thyroxine	HMDB0000248	met-d-Acetoacetate	GCST90200293	11:116373213-116873213	0.44013765090775	0.485481207835742	0.364617939103409	1.0
MR-IVW	acetoacetate	HMDB0000060	thyroxine	HMDB0000248	met-d-Acetoacetate	GCST90200293	12:122333527-122833527	-0.171339125786794	0.531530721546756	0.747187276635487	1.0
MR-IVW	inositol 1-phosphate (i1p)	HMDB0000213	trans-urocanate	HMDB0000301	M01481	GCST90200416	1:5349333-5849333	0.100665980178985	0.0818088105307818	0.218508834502075	1.0
MR-IVW	inositol 1-phosphate (i1p)	HMDB0000213	trans-urocanate	HMDB0000301	M01481	GCST90200416	4:31607204-32397858	0.102148510492843	0.0778345601928906	0.189391993245446	1.0
MR-IVW	inositol 1-phosphate (i1p)	HMDB0000213	trans-urocanate	HMDB0000301	M01481	GCST90200416	4:66148855-66648855	0.0447793076737063	0.08042913201878	0.577694949873338	1.0
MR-IVW	inositol 1-phosphate (i1p)	HMDB0000213	trans-urocanate	HMDB0000301	M01481	GCST90200416	10:114775621-115275621	-0.111747533000505	0.0800915889791182	0.162941429537609	1.0
MR-IVW	inositol 1-phosphate (i1p)	HMDB0000213	trans-urocanate	HMDB0000301	M01481	GCST90200416	12:62771708-63271708	-0.0912139945210414	0.082688419736904	0.269981647129333	1.0
MR-IVW	inositol 1-phosphate (i1p)	HMDB0000213	trans-urocanate	HMDB0000301	M01481	GCST90200416	15:77060646-77560646	-0.0604950828702079	0.0790119910610515	0.443887960511454	1.0
MR-IVW	alanine	HMDB0000161	taurine	HMDB0000251	met-d-Ala	bioa_034	1:206970800-207470800	0.341042620686559	0.210260555293809	0.104803348134075	1.0
MR-IVW	alanine	HMDB0000161	taurine	HMDB0000251	met-d-Ala	bioa_034	2:27480940-28253616	0.0717636150407678	0.166119479261042	0.665741413166804	1.0
MR-IVW	alanine	HMDB0000161	taurine	HMDB0000251	met-d-Ala	bioa_034	2:64970910-65916674	0.0013017728244482	0.397871921005656	0.997389454921726	2.0
MR-IVW	alanine	HMDB0000161	taurine	HMDB0000251	met-d-Ala	bioa_034	2:211290507-211790507	0.732048056945796	0.345631754931912	0.0341750676847967	1.0
MR-IVW	alanine	HMDB0000161	taurine	HMDB0000251	met-d-Ala	bioa_034	3:122879946-123379946	0.132676795456646	0.354750789991031	0.708404316181398	1.0
MR-IVW	alanine	HMDB0000161	taurine	HMDB0000251	met-d-Ala	bioa_034	3:159754026-160551365	0.224167301925991	0.234484625445595	0.339072234487932	1.0
MR-IVW	alanine	HMDB0000161	taurine	HMDB0000251	met-d-Ala	bioa_034	4:88958565-89458565	0.474874709354623	0.284015974494389	0.0945243220731307	1.0
MR-IVW	alanine	HMDB0000161	taurine	HMDB0000251	met-d-Ala	bioa_034	5:35692098-36469710	0.200748925380454	0.311721933820581	0.519575433993359	1.0
MR-IVW	alanine	HMDB0000161	taurine	HMDB0000251	met-d-Ala	bioa_034	6:20453952-20953952	0.125751397476874	0.282587410060391	0.656319754125169	1.0
MR-IVW	alanine	HMDB0000161	taurine	HMDB0000251	met-d-Ala	bioa_034	8:17128898-17669461	0.535091860027334	0.220022781831326	0.0150163753510004	2.0
MR-IVW	alanine	HMDB0000161	taurine	HMDB0000251	met-d-Ala	bioa_034	8:49725746-50225746	-0.0279983813655012	0.349979767068825	0.936237255972036	1.0
MR-IVW	alanine	HMDB0000161	taurine	HMDB0000251	met-d-Ala	bioa_034	8:117935733-118435733	0.268367592342194	0.319866021861972	0.401469309603824	1.0
MR-IVW	alanine	HMDB0000161	taurine	HMDB0000251	met-d-Ala	bioa_034	8:145497920-145997920	-0.159538286846341	0.292730801552923	0.585753517611616	1.0
MR-IVW	alanine	HMDB0000161	taurine	HMDB0000251	met-d-Ala	bioa_034	9:4033137-4533137	0.270799821089586	0.327844819721051	0.408804091807541	1.0
MR-IVW	alanine	HMDB0000161	taurine	HMDB0000251	met-d-Ala	bioa_034	11:8005408-8505408	0.537248764089404	0.191737603172521	0.0050786873633467	1.0
MR-IVW	alanine	HMDB0000161	taurine	HMDB0000251	met-d-Ala	bioa_034	11:18148958-18648958	0.38764518252925	0.308144024268082	0.20839175624837	1.0
MR-IVW	alanine	HMDB0000161	taurine	HMDB0000251	met-d-Ala	bioa_034	12:4040249-4540249	-0.399388646894884	0.404239521148671	0.323152648197462	1.0
MR-IVW	alanine	HMDB0000161	taurine	HMDB0000251	met-d-Ala	bioa_034	12:46544011-47796599	0.269226513314458	0.136718160347281	0.0489291953086876	2.0
MR-IVW	alanine	HMDB0000161	taurine	HMDB0000251	met-d-Ala	bioa_034	12:56610577-57110577	-0.016712210524018	0.140438743899316	0.905275355781911	1.0
MR-IVW	alanine	HMDB0000161	taurine	HMDB0000251	met-d-Ala	bioa_034	12:59740767-60240767	-0.137626577430629	0.27091845950911	0.611453343213026	1.0
MR-IVW	alanine	HMDB0000161	taurine	HMDB0000251	met-d-Ala	bioa_034	12:122367989-122867989	0.0117727369422943	0.356749604312032	0.973674587642552	1.0
MR-IVW	alanine	HMDB0000161	taurine	HMDB0000251	met-d-Ala	bioa_034	12:132815816-133315816	0.259628313869385	0.391006496791248	0.506690311086059	1.0
MR-IVW	alanine	HMDB0000161	taurine	HMDB0000251	met-d-Ala	bioa_034	16:68054392-68554392	0.0467213002327416	0.402769829592616	0.907652541796149	1.0
MR-IVW	alanine	HMDB0000161	taurine	HMDB0000251	met-d-Ala	bioa_034	16:69383883-70933639	0.0315389803383776	0.128291856806527	0.805807839873876	4.0
MR-IVW	alanine	HMDB0000161	taurine	HMDB0000251	met-d-Ala	bioa_034	17:79391534-79891534	-0.0620848764640706	0.298484983000351	0.835228967353504	1.0
MR-IVW	alanine	HMDB0000161	taurine	HMDB0000251	met-d-Ala	bioa_034	21:32796216-33296216	0.463247704623392	0.387007272032908	0.231306554749229	1.0
MR-IVW	alanine	HMDB0000161	taurine	HMDB0000251	met-d-Ala	bioa_034	22:18934095-19434095	-0.521971544039351	0.35973228396923	0.146779860209473	1.0
MR-IVW	kynurenate	HMDB0000715	4-hydroxy-2-oxoglutaric acid	HMDB0002070	GCST90200454	GCST90199897	1:241463402-241963402	0.0822949770100393	0.0532267421060502	0.122075378482236	1.0
MR-IVW	kynurenate	HMDB0000715	4-hydroxy-2-oxoglutaric acid	HMDB0002070	GCST90200454	GCST90199897	4:170711647-171211647	0.191575450888626	0.135552119455592	0.157568313558029	1.0
MR-IVW	kynurenate	HMDB0000715	4-hydroxy-2-oxoglutaric acid	HMDB0002070	GCST90200454	GCST90199897	16:58517848-59017848	-0.0979976700158335	0.155178691345546	0.527703849833092	1.0
MR-IVW	hypotaurine	HMDB0000965	arginine	HMDB0000517	GCST90200379	M01638	4:138793652-139293652	-0.076234861411163	0.147024375578673	0.604096542957158	1.0
MR-IVW	myo-inositol	HMDB0000211	asparagine	HMDB0000168	M19934	GCST90200452	16:24681798-25181798	0.0914343705595768	0.132881620405583	0.491396787982414	1.0
MR-IVW	myo-inositol	HMDB0000211	asparagine	HMDB0000168	M19934	GCST90200452	19:18368867-18868867	-0.0721789543995382	0.132236924151902	0.585182414243937	1.0
MR-IVW	eicosapentaenoate (epa; 20:5n3)	HMDB0001999	theobromine	HMDB0002825	M18467	M18392	11:61330635-61830635	-0.0620546724906601	0.104901946353259	0.554152435715083	1.0
MR-IVW	glycerophosphorylcholine (gpc)	HMDB0000086	methionine	HMDB0000696	GCST90199629	GCST90200391	1:40156715-40656715	-0.0264475214771373	0.142869223559495	0.853137271163621	1.0
MR-IVW	n6,n6,n6-trimethyllysine	HMDB0001325	glutamine	HMDB0000641	GCST90200344	GCST90200419	11:64586385-65555309	-0.0981200661075082	0.0726025318394856	0.176545265780954	2.0
MR-IVW	n6,n6,n6-trimethyllysine	HMDB0001325	glutamine	HMDB0000641	GCST90200344	GCST90200419	16:67497306-67997306	0.0499550063395992	0.165281817951856	0.76246805433709	1.0
MR-IVW	5-methylthioadenosine (mta)	HMDB0001173	glycine	HMDB0000123	GCST90200359	M32338	6:149659491-150411114	0.256884805012553	0.162243034744771	0.113345509219527	1.0
MR-IVW	creatinine	HMDB0000562	sulfate*	HMDB01448	bioa_026	GCST90199896	1:109627506-110127506	-0.754278812785588	0.55373711605598	0.173147246586353	1.0
MR-IVW	creatinine	HMDB0000562	sulfate*	HMDB01448	bioa_026	GCST90199896	2:73467567-73967567	-0.746336750208505	0.575898306540658	0.194991909922564	1.0
MR-IVW	creatinine	HMDB0000562	sulfate*	HMDB01448	bioa_026	GCST90199896	2:121056440-121556440	0.485635906584528	0.575416171233571	0.398684304746615	1.0
MR-IVW	creatinine	HMDB0000562	sulfate*	HMDB01448	bioa_026	GCST90199896	2:211315692-211815692	-0.299049101587715	0.446236251982453	0.502756635448956	1.0
MR-IVW	creatinine	HMDB0000562	sulfate*	HMDB01448	bioa_026	GCST90199896	2:217404869-217904869	-0.759801943214301	0.481351560560116	0.114456270173084	1.0
MR-IVW	creatinine	HMDB0000562	sulfate*	HMDB01448	bioa_026	GCST90199896	4:77118847-77618847	0.693152920768867	0.382788916941489	0.0701723220120104	1.0
MR-IVW	creatinine	HMDB0000562	sulfate*	HMDB01448	bioa_026	GCST90199896	5:39171736-39671736	0.116089628271269	0.543952758709227	0.831000485390589	1.0
MR-IVW	creatinine	HMDB0000562	sulfate*	HMDB01448	bioa_026	GCST90199896	5:67795622-68295622	0.223824500796394	0.574601944026021	0.69688437308922	1.0
MR-IVW	creatinine	HMDB0000562	sulfate*	HMDB01448	bioa_026	GCST90199896	5:176567143-177067143	-1.59119639049739	0.388490058322003	4.20625096973149e-05	1.0
MR-IVW	creatinine	HMDB0000562	sulfate*	HMDB01448	bioa_026	GCST90199896	6:43564625-44064625	0.253747234204881	0.565458357618843	0.653614823055174	1.0
MR-IVW	creatinine	HMDB0000562	sulfate*	HMDB01448	bioa_026	GCST90199896	6:160442375-160942375	0.9263934257911	0.375696948598719	0.0136707754188836	1.0
MR-IVW	creatinine	HMDB0000562	sulfate*	HMDB01448	bioa_026	GCST90199896	7:77297198-77797198	-0.35350547365717	0.534693375360471	0.508524579377063	1.0
MR-IVW	creatinine	HMDB0000562	sulfate*	HMDB01448	bioa_026	GCST90199896	7:151157801-151657801	0.799372621833937	0.485930515419576	0.0999626290054984	1.0
MR-IVW	creatinine	HMDB0000562	sulfate*	HMDB01448	bioa_026	GCST90199896	8:23501151-24001151	0.704323925825707	0.537891482682491	0.190393341066512	1.0
MR-IVW	creatinine	HMDB0000562	sulfate*	HMDB01448	bioa_026	GCST90199896	11:30518678-31018678	-0.152341225913532	0.53857316370272	0.777283559221489	1.0
MR-IVW	creatinine	HMDB0000562	sulfate*	HMDB01448	bioa_026	GCST90199896	15:45399813-46200138	-0.106059061963845	0.23483874761342	0.651539118190321	1.0
MR-IVW	creatinine	HMDB0000562	sulfate*	HMDB01448	bioa_026	GCST90199896	15:75279182-75779182	0.0938906475148385	0.563200812016356	0.867599018993799	1.0
MR-IVW	creatinine	HMDB0000562	sulfate*	HMDB01448	bioa_026	GCST90199896	15:75910951-76410951	1.00644367369323	0.548303613756467	0.0664228946334959	1.0
MR-IVW	creatinine	HMDB0000562	sulfate*	HMDB01448	bioa_026	GCST90199896	16:20117645-20617645	1.48803587127042	0.421826191047084	0.0004193385703288	1.0
MR-IVW	creatinine	HMDB0000562	sulfate*	HMDB01448	bioa_026	GCST90199896	17:37370347-37870347	0.462248544052565	0.52200663462855	0.375874968438212	1.0
MR-IVW	creatinine	HMDB0000562	sulfate*	HMDB01448	bioa_026	GCST90199896	17:58724447-59700441	0.549405193846715	0.546499696794955	0.314744444791225	1.0
MR-IVW	creatinine	HMDB0000562	sulfate*	HMDB01448	bioa_026	GCST90199896	19:33119611-33619611	0.716691603469403	0.562973872925407	0.203001740319825	1.0
MR-IVW	creatinine	HMDB0000562	sulfate*	HMDB01448	bioa_026	GCST90199896	22:40650077-41150077	-0.0878619907960323	0.514884644091044	0.864503674507741	1.0
MR-IVW	spermidine	HMDB0001257	cytosine	HMDB0000630	bioa_033	GCST90200433	1:247760300-248289451	0.120448939358126	0.118213469881954	0.308245483868723	2.0
MR-IVW	spermidine	HMDB0001257	cytosine	HMDB0000630	bioa_033	GCST90200433	19:54070939-54570939	-0.179547239487442	0.144984044344177	0.215570339491414	1.0
MR-IVW	creatinine	HMDB0000562	betaine	HMDB0000043	bioa_026	GCST90200425	1:109627506-110127506	0.0178742249342037	0.553732220358118	0.974249120263314	1.0
MR-IVW	creatinine	HMDB0000562	betaine	HMDB0000043	bioa_026	GCST90200425	2:73467567-73967567	-0.143348581423772	0.575884928039038	0.803423597726967	1.0
MR-IVW	creatinine	HMDB0000562	betaine	HMDB0000043	bioa_026	GCST90200425	2:121056440-121556440	0.590488349645803	0.575334355170002	0.304731604897766	1.0
MR-IVW	creatinine	HMDB0000562	betaine	HMDB0000043	bioa_026	GCST90200425	2:211315692-211815692	-3.54461502506877	0.444480598710452	1.5270801519260202e-15	1.0
MR-IVW	creatinine	HMDB0000562	betaine	HMDB0000043	bioa_026	GCST90200425	2:217404869-217904869	0.121041330656926	0.481364084017265	0.801462470024243	1.0
MR-IVW	creatinine	HMDB0000562	betaine	HMDB0000043	bioa_026	GCST90200425	4:77118847-77618847	0.218890266192822	0.382811050238974	0.567459410669736	1.0
MR-IVW	creatinine	HMDB0000562	betaine	HMDB0000043	bioa_026	GCST90200425	5:39171736-39671736	1.13027852726508	0.54374549535843	0.0376458182803075	1.0
MR-IVW	creatinine	HMDB0000562	betaine	HMDB0000043	bioa_026	GCST90200425	5:67795622-68295622	-0.371135553848071	0.574522873099497	0.518286369276096	1.0
MR-IVW	creatinine	HMDB0000562	betaine	HMDB0000043	bioa_026	GCST90200425	5:176567143-177067143	0.0475824109949313	0.388838207182054	0.902605427041132	1.0
MR-IVW	creatinine	HMDB0000562	betaine	HMDB0000043	bioa_026	GCST90200425	6:43564625-44064625	0.364122523971782	0.565382336807267	0.519556740185076	1.0
MR-IVW	creatinine	HMDB0000562	betaine	HMDB0000043	bioa_026	GCST90200425	6:160442375-160942375	-0.0908701559017391	0.37578870900948	0.808925970894793	1.0
MR-IVW	creatinine	HMDB0000562	betaine	HMDB0000043	bioa_026	GCST90200425	7:77297198-77797198	0.181023880194946	0.534638892624345	0.734917915779719	1.0
MR-IVW	creatinine	HMDB0000562	betaine	HMDB0000043	bioa_026	GCST90200425	7:151157801-151657801	0.480155160745325	0.485922539547848	0.323088459203444	1.0
MR-IVW	creatinine	HMDB0000562	betaine	HMDB0000043	bioa_026	GCST90200425	8:23501151-24001151	0.0475528640466979	0.537881902080217	0.929552697381865	1.0
MR-IVW	creatinine	HMDB0000562	betaine	HMDB0000043	bioa_026	GCST90200425	11:30518678-31018678	-0.824066866108958	0.538433753430046	0.125895766690479	1.0
MR-IVW	creatinine	HMDB0000562	betaine	HMDB0000043	bioa_026	GCST90200425	15:45399813-46200138	-0.279672199366084	0.234792895017199	0.233596973532887	1.0
MR-IVW	creatinine	HMDB0000562	betaine	HMDB0000043	bioa_026	GCST90200425	15:75279182-75779182	0.533663908333477	0.563102624080136	0.343271754737774	1.0
MR-IVW	creatinine	HMDB0000562	betaine	HMDB0000043	bioa_026	GCST90200425	15:75910951-76410951	-0.0790938556164815	0.548348520211327	0.885310862065024	1.0
MR-IVW	creatinine	HMDB0000562	betaine	HMDB0000043	bioa_026	GCST90200425	16:20117645-20617645	-0.133754212157361	0.422091118666264	0.751331101471617	1.0
MR-IVW	creatinine	HMDB0000562	betaine	HMDB0000043	bioa_026	GCST90200425	17:37370347-37870347	-0.94917385282321	0.521863236569006	0.068939316929754	1.0
MR-IVW	creatinine	HMDB0000562	betaine	HMDB0000043	bioa_026	GCST90200425	17:58724447-59700441	0.148577363408442	0.546464402463039	0.785707786696555	1.0
MR-IVW	creatinine	HMDB0000562	betaine	HMDB0000043	bioa_026	GCST90200425	19:33119611-33619611	0.0297823673492476	0.562960805356823	0.957809120688006	1.0
MR-IVW	creatinine	HMDB0000562	betaine	HMDB0000043	bioa_026	GCST90200425	22:40650077-41150077	-0.204549264932701	0.514818068002026	0.691128994183402	1.0
MR-IVW	tyrosine	HMDB0000158	cysteinylglycine	HMDB0000078	GCST90200427	GCST90200364	6:111308006-112158646	-0.166062287174026	0.115770895413784	0.151456879452198	1.0
MR-IVW	tyrosine	HMDB0000158	cysteinylglycine	HMDB0000078	GCST90200427	GCST90200364	16:71156147-71656147	-0.119878232941798	0.179407157231444	0.504011732511629	1.0
MR-IVW	tyrosine	HMDB0000158	alpha-ketoglutaramate*	HMDB0001552	met-d-Tyr	GCST90199885	2:211293055-211793055	1.85305844018492	0.549266004223528	0.0007416528420673	1.0
MR-IVW	tyrosine	HMDB0000158	alpha-ketoglutaramate*	HMDB0001552	met-d-Tyr	GCST90199885	3:135701113-136607693	-0.814004169212986	0.485335707463031	0.0935037332354906	1.0
MR-IVW	tyrosine	HMDB0000158	alpha-ketoglutaramate*	HMDB0001552	met-d-Tyr	GCST90199885	3:186140627-186640627	-0.562738629430173	0.518719507404419	0.277983167183459	1.0
MR-IVW	tyrosine	HMDB0000158	alpha-ketoglutaramate*	HMDB0001552	met-d-Tyr	GCST90199885	4:99789651-100289651	0.412695884705852	0.426284836268593	0.332983260516056	1.0
MR-IVW	tyrosine	HMDB0000158	alpha-ketoglutaramate*	HMDB0001552	met-d-Tyr	GCST90199885	4:124511762-125011762	-1.04569182612017	0.6747821602262	0.121219974972164	1.0
MR-IVW	tyrosine	HMDB0000158	alpha-ketoglutaramate*	HMDB0001552	met-d-Tyr	GCST90199885	5:89941256-90441256	0.423366946588049	0.63101346116108	0.502264028345539	1.0
MR-IVW	tyrosine	HMDB0000158	alpha-ketoglutaramate*	HMDB0001552	met-d-Tyr	GCST90199885	6:43031486-43531486	0.028369274252003	0.675796037581404	0.966515400721427	1.0
MR-IVW	tyrosine	HMDB0000158	alpha-ketoglutaramate*	HMDB0001552	met-d-Tyr	GCST90199885	6:110683901-112778738	-0.219306650872017	0.0899075186279559	0.0147179019339348	15.0
MR-IVW	tyrosine	HMDB0000158	alpha-ketoglutaramate*	HMDB0001552	met-d-Tyr	GCST90199885	7:25715759-26215759	-0.263816555492748	0.652482872072538	0.685972145718031	1.0
MR-IVW	tyrosine	HMDB0000158	alpha-ketoglutaramate*	HMDB0001552	met-d-Tyr	GCST90199885	7:27916442-28416442	-0.510600535968731	0.503920187662199	0.310937535964572	1.0
MR-IVW	tyrosine	HMDB0000158	alpha-ketoglutaramate*	HMDB0001552	met-d-Tyr	GCST90199885	8:126236230-126736230	-1.36652514909647	0.440588810967007	0.0019248538525017	1.0
MR-IVW	tyrosine	HMDB0000158	alpha-ketoglutaramate*	HMDB0001552	met-d-Tyr	GCST90199885	9:21884651-22384651	-0.652710064899024	0.627851461307323	0.298528970713725	1.0
MR-IVW	tyrosine	HMDB0000158	alpha-ketoglutaramate*	HMDB0001552	met-d-Tyr	GCST90199885	10:64760672-65511176	1.33730622824468	0.43510953397313	0.0021156845342319	1.0
MR-IVW	tyrosine	HMDB0000158	alpha-ketoglutaramate*	HMDB0001552	met-d-Tyr	GCST90199885	11:8005408-8505408	0.280197723986772	0.555277418939913	0.613833815116269	1.0
MR-IVW	tyrosine	HMDB0000158	alpha-ketoglutaramate*	HMDB0001552	met-d-Tyr	GCST90199885	11:61320783-61820783	0.124319040226362	0.487504143029986	0.798714411246082	1.0
MR-IVW	tyrosine	HMDB0000158	alpha-ketoglutaramate*	HMDB0001552	met-d-Tyr	GCST90199885	12:21081549-21581549	0.441438621163049	0.360163754806157	0.22032632107846	1.0
MR-IVW	tyrosine	HMDB0000158	alpha-ketoglutaramate*	HMDB0001552	met-d-Tyr	GCST90199885	12:46690648-47449549	0.478666413808915	0.395566250525788	0.226248579521634	1.0
MR-IVW	tyrosine	HMDB0000158	alpha-ketoglutaramate*	HMDB0001552	met-d-Tyr	GCST90199885	12:56615040-57115040	-1.19123273426254	0.296811771864839	5.98432121584882e-05	1.0
MR-IVW	tyrosine	HMDB0000158	alpha-ketoglutaramate*	HMDB0001552	met-d-Tyr	GCST90199885	12:59740603-60240603	0.955161703155312	0.667635706681107	0.152526822174622	1.0
MR-IVW	tyrosine	HMDB0000158	alpha-ketoglutaramate*	HMDB0001552	met-d-Tyr	GCST90199885	12:121174574-121674574	0.616403678819443	0.26149707769302	0.0184128019648747	1.0
MR-IVW	tyrosine	HMDB0000158	alpha-ketoglutaramate*	HMDB0001552	met-d-Tyr	GCST90199885	12:122076812-122576812	0.619132993175366	0.56121237442112	0.269937612318954	1.0
MR-IVW	tyrosine	HMDB0000158	alpha-ketoglutaramate*	HMDB0001552	met-d-Tyr	GCST90199885	14:102441854-102941854	-0.0907213697981075	0.600739575154486	0.879962986646228	1.0
MR-IVW	tyrosine	HMDB0000158	alpha-ketoglutaramate*	HMDB0001552	met-d-Tyr	GCST90199885	16:70194094-72795019	-0.173334786207196	0.154204553913295	0.260988631174876	6.0
MR-IVW	tyrosine	HMDB0000158	alpha-ketoglutaramate*	HMDB0001552	met-d-Tyr	GCST90199885	16:79505446-80005446	1.13802512170846	0.626249964885154	0.0691855942002098	1.0
MR-IVW	tyrosine	HMDB0000158	alpha-ketoglutaramate*	HMDB0001552	met-d-Tyr	GCST90199885	19:45175460-45675460	0.10751521515956	0.610988254438542	0.860318010040961	1.0
MR-IVW	tyrosine	HMDB0000158	alpha-ketoglutaramate*	HMDB0001552	met-d-Tyr	GCST90199885	20:42792364-43292364	0.837453344600677	0.616016794472633	0.173999248437745	1.0
MR-IVW	tyrosine	HMDB0000158	alpha-ketoglutaramate*	HMDB0001552	met-d-Tyr	GCST90199885	22:31926825-32426825	1.31154669116943	0.674590554860926	0.0518699557464788	1.0
MR-IVW	tyrosine	HMDB0000158	alpha-ketoglutaramate*	HMDB0001552	met-d-Tyr	GCST90199885	22:44074855-44574855	0.318139859078847	0.639034893166045	0.618593811094924	1.0
MR-IVW	2-hydroxyglutarate	HMDB0059655	glycine	HMDB0000123	GCST90199865	M32338	14:91386532-91886532	-0.186050380850252	0.128168040141284	0.146609268931167	1.0
MR-IVW	2-hydroxyglutarate	HMDB0059655	lactate	HMDB0000190	GCST90199865	met-d-Lactate	2:242459363-242959363	-0.0108063729302301	0.0431083366801432	0.802061971503249	1.0
MR-IVW	2-hydroxyglutarate	HMDB0059655	lactate	HMDB0000190	GCST90199865	met-d-Lactate	14:91386532-91886532	0.0208565962425192	0.031942651780422	0.513795743616839	1.0
MR-IVW	kynurenine	HMDB0000684	3-ureidopropionate	HMDB0000026	GCST90199636	GCST90200283	1:241463402-241963402	0.0758548522764706	0.137982268947406	0.582495332054878	1.0
MR-IVW	kynurenine	HMDB0000684	3-ureidopropionate	HMDB0000026	GCST90199636	GCST90200283	8:39554593-40054593	-0.255892517906764	0.17537435665232	0.144531632684392	1.0
MR-IVW	kynurenine	HMDB0000684	3-ureidopropionate	HMDB0000026	GCST90199636	GCST90200283	12:111809557-113090766	0.145107255503669	0.147566958155314	0.325444254345947	1.0
MR-IVW	kynurenine	HMDB0000684	3-ureidopropionate	HMDB0000026	GCST90199636	GCST90200283	16:87568373-88128072	-0.0752419778954025	0.0731198203636625	0.303468860705946	2.0
MR-IVW	aspartate	HMDB0000191	5-acetylamino-6-formylamino-3-methyluracil	HMDB0011105	GCST90200370	GCST90200680	3:56598999-57098999	-0.0487876610098693	0.123121119097817	0.691915111603841	1.0
MR-IVW	aspartate	HMDB0000191	5-acetylamino-6-formylamino-3-methyluracil	HMDB0011105	GCST90200370	GCST90200680	5:36388589-36888589	-0.0192284200745736	0.184575065383754	0.917029128952706	1.0
MR-IVW	leucine	HMDB0000687	leucine	HMDB0000687	met-d-Leu	GCST90200389	2:27480940-28253616	0.837531767143483	0.507509032671618	0.0988857773298965	1.0
MR-IVW	leucine	HMDB0000687	leucine	HMDB0000687	met-d-Leu	GCST90200389	2:64975088-65475088	-0.0011198149712055	0.67347069427143	0.998673316192713	1.0
MR-IVW	leucine	HMDB0000687	leucine	HMDB0000687	met-d-Leu	GCST90200389	2:165251927-165751927	1.17069227987237	0.471365112806126	0.0130054152282198	1.0
MR-IVW	leucine	HMDB0000687	leucine	HMDB0000687	met-d-Leu	GCST90200389	4:86953335-87453335	0.517772652785024	0.607594819615374	0.394121045949614	1.0
MR-IVW	leucine	HMDB0000687	leucine	HMDB0000687	met-d-Leu	GCST90200389	4:87663610-88163610	0.446921443359047	0.622278510178204	0.472632970061617	1.0
MR-IVW	leucine	HMDB0000687	leucine	HMDB0000687	met-d-Leu	GCST90200389	4:88670985-89475171	0.535710525679428	0.270923396703424	0.0480020201787714	3.0
MR-IVW	leucine	HMDB0000687	leucine	HMDB0000687	met-d-Leu	GCST90200389	8:76204025-76704025	1.28160638857733	0.662819285592951	0.0531662225140919	1.0
MR-IVW	leucine	HMDB0000687	leucine	HMDB0000687	met-d-Leu	GCST90200389	12:56220625-57115338	0.654798480475429	0.38360356857345	0.0878282599602404	2.0
MR-IVW	leucine	HMDB0000687	leucine	HMDB0000687	met-d-Leu	GCST90200389	16:69315747-70908300	0.88676090197684	0.254474893667755	0.0004927452490726	1.0
MR-IVW	leucine	HMDB0000687	leucine	HMDB0000687	met-d-Leu	GCST90200389	16:71899923-72399923	0.434239376162813	0.383735735106657	0.257798235690381	1.0
MR-IVW	leucine	HMDB0000687	leucine	HMDB0000687	met-d-Leu	GCST90200389	17:6935779-7435779	0.934941887504482	0.395864782398411	0.0181878825720832	1.0
MR-IVW	leucine	HMDB0000687	leucine	HMDB0000687	met-d-Leu	GCST90200389	19:49054215-49554215	0.666360350369749	0.510091040980041	0.191431615797751	1.0
MR-IVW	trans-urocanate	HMDB0000301	glycine	HMDB0000123	GCST90200416	bioa_008	8:17963874-18463874	-0.0004106572644444	0.0586653234920631	0.994414853686445	1.0
MR-IVW	trans-urocanate	HMDB0000301	glycine	HMDB0000123	GCST90200416	bioa_008	12:96124750-96624750	0.0314985112509878	0.0225311239277453	0.162113067186905	1.0
MR-IVW	kynurenine	HMDB0000684	taurine	HMDB0000251	M15140	bioa_034	8:39556267-40056267	-0.198299867287603	0.0925337691496039	0.0321130983694188	1.0
MR-IVW	kynurenine	HMDB0000684	taurine	HMDB0000251	M15140	bioa_034	12:111634608-112134608	0.139951479933489	0.0641390833792343	0.0291095327288872	1.0
MR-IVW	kynurenine	HMDB0000684	taurine	HMDB0000251	M15140	bioa_034	12:112341686-113156415	0.140171888506035	0.0775716040431841	0.0707622792008929	1.0
MR-IVW	kynurenine	HMDB0000684	taurine	HMDB0000251	M15140	bioa_034	16:87628822-88128822	-0.0665393165440652	0.0545851653355745	0.222844192485334	1.0
MR-IVW	tyrosine	HMDB0000158	alpha-ketobutyrate	HMDB0000005	GCST90200427	GCST90200438	6:111308006-112158646	-0.0527549202745472	0.115939298360912	0.649093480729936	1.0
MR-IVW	tyrosine	HMDB0000158	alpha-ketobutyrate	HMDB0000005	GCST90200427	GCST90200438	16:71156147-71656147	0.0474373201116954	0.179652016749392	0.791740511416248	1.0
MR-IVW	creatine	HMDB0000064	asparagine	HMDB0000168	M27718	M34283	2:211346498-211846498	-0.171747520244703	0.119269111281044	0.149867399068655	1.0
MR-IVW	glutamine	HMDB0000641	phosphate	HMDB0001429	M00053	GCST90200393	12:56615040-57115040	-0.0387256482343402	0.110636720657583	0.726319731632156	1.0
MR-IVW	n-acetylornithine	HMDB0003357	histidine	HMDB0000177	M15630	met-d-His	2:73124156-74349562	5.93584115183638e-05	0.0063247703172116	0.992511907550791	2.0
MR-IVW	betaine	HMDB0000043	arginine	HMDB0000517	GCST90200425	bioa_002	2:211290507-211790507	0.498700396696826	0.0650959922590812	1.84490858458859e-14	1.0
MR-IVW	betaine	HMDB0000043	arginine	HMDB0000517	GCST90200425	bioa_002	5:78081434-78907016	0.0942488294210473	0.0383905618823	0.0140884588373293	1.0
MR-IVW	betaine	HMDB0000043	arginine	HMDB0000517	GCST90200425	bioa_002	6:160264283-160825366	-0.188534223403327	0.0714144785618657	0.0082906027220714	1.0
MR-IVW	betaine	HMDB0000043	arginine	HMDB0000517	GCST90200425	bioa_002	12:68601-568601	-0.0678532873029284	0.0555718978729963	0.222086019791253	1.0
MR-IVW	docosapentaenoate (n6 dpa; 22:5n6)	HMDB0001976	alpha-ketoglutarate	HMDB0000208	GCST90199796	M33453	11:61347212-61847212	-0.0487574479300405	0.164556386763887	0.767003814165865	1.0
MR-IVW	urate	HMDB0000289	oleamide	HMDB0002117	M01604	M32458	4:9676051-10553081	0.0673505138322832	0.0519898703266749	0.195163472029179	1.0
MR-IVW	glutamine	HMDB0000641	arginine	HMDB0000517	M00053	bioa_002	12:56615040-57115040	-0.224354665434568	0.0573064279526348	9.04042078645003e-05	1.0
MR-IVW	tyrosine	HMDB0000158	glycerophosphorylcholine (gpc)	HMDB0000086	met-d-Tyr	GCST90199629	2:211293055-211793055	1.78953024006292	0.549224768531857	0.0011208819545795	1.0
MR-IVW	tyrosine	HMDB0000158	glycerophosphorylcholine (gpc)	HMDB0000086	met-d-Tyr	GCST90199629	3:135701113-136607693	-0.598537161034323	0.485314788403601	0.21746506248866	1.0
MR-IVW	tyrosine	HMDB0000158	glycerophosphorylcholine (gpc)	HMDB0000086	met-d-Tyr	GCST90199629	3:186140627-186640627	-0.198869651585783	0.518688869046132	0.701417001475391	1.0
MR-IVW	tyrosine	HMDB0000158	glycerophosphorylcholine (gpc)	HMDB0000086	met-d-Tyr	GCST90199629	4:99789651-100289651	-0.0807539867632489	0.426256320499716	0.849740641806845	1.0
MR-IVW	tyrosine	HMDB0000158	glycerophosphorylcholine (gpc)	HMDB0000086	met-d-Tyr	GCST90199629	4:124511762-125011762	0.199439268471053	0.674795066204177	0.767569703044701	1.0
MR-IVW	tyrosine	HMDB0000158	glycerophosphorylcholine (gpc)	HMDB0000086	met-d-Tyr	GCST90199629	5:89941256-90441256	-0.0506485128219738	0.630953665224563	0.936020170534649	1.0
MR-IVW	tyrosine	HMDB0000158	glycerophosphorylcholine (gpc)	HMDB0000086	met-d-Tyr	GCST90199629	6:43031486-43531486	-1.07784427699927	0.675609121669325	0.110630263973696	1.0
MR-IVW	tyrosine	HMDB0000158	glycerophosphorylcholine (gpc)	HMDB0000086	met-d-Tyr	GCST90199629	6:110683901-112778738	0.0071482384373476	0.100585811356325	0.943345171085796	15.0
MR-IVW	tyrosine	HMDB0000158	glycerophosphorylcholine (gpc)	HMDB0000086	met-d-Tyr	GCST90199629	7:25715759-26215759	-0.259259083744849	0.65240363490875	0.691079432804413	1.0
MR-IVW	tyrosine	HMDB0000158	glycerophosphorylcholine (gpc)	HMDB0000086	met-d-Tyr	GCST90199629	7:27916442-28416442	-0.961004610037503	0.503778718603891	0.0564438783571785	1.0
MR-IVW	tyrosine	HMDB0000158	glycerophosphorylcholine (gpc)	HMDB0000086	met-d-Tyr	GCST90199629	8:126236230-126736230	1.56320240038595	0.44045551039511	0.0003866110890618	1.0
MR-IVW	tyrosine	HMDB0000158	glycerophosphorylcholine (gpc)	HMDB0000086	met-d-Tyr	GCST90199629	9:21884651-22384651	-0.332820157397338	0.627805577024672	0.596020047926062	1.0
