## Supplementary material for "MR-link-2: pleiotropy robust *cis* Mendelian randomization validated in four independent gold-standard datasets of causality": Table S6 in tab separated txt.gz format: supplementary_table_6_regional_mr_results.txt (part 97 of 280)

method	exposure name	exposure hmdb_id	outcome name	outcome hmdb_id	exposure accession	outcome accession	associated region	alpha estimate	se(alpha)	P(alpha)	ivs in region
MR-IVW	tyrosine	HMDB0000158	glycerophosphorylcholine (gpc)	HMDB0000086	met-d-Tyr	GCST90199629	10:64760672-65511176	0.924543107281993	0.435187185708848	0.0336306726210757	1.0
MR-IVW	tyrosine	HMDB0000158	glycerophosphorylcholine (gpc)	HMDB0000086	met-d-Tyr	GCST90199629	11:8005408-8505408	-0.0390191966928689	0.555218239791253	0.943973010168624	1.0
MR-IVW	tyrosine	HMDB0000158	glycerophosphorylcholine (gpc)	HMDB0000086	met-d-Tyr	GCST90199629	11:61320783-61820783	-1.62841476902895	0.487115366782623	0.0008288519761712	1.0
MR-IVW	tyrosine	HMDB0000158	glycerophosphorylcholine (gpc)	HMDB0000086	met-d-Tyr	GCST90199629	12:21081549-21581549	-0.393663154566119	0.360126639410357	0.274339259871053	1.0
MR-IVW	tyrosine	HMDB0000158	glycerophosphorylcholine (gpc)	HMDB0000086	met-d-Tyr	GCST90199629	12:46690648-47449549	-0.0635463906556806	0.395552726376003	0.872367389054499	1.0
MR-IVW	tyrosine	HMDB0000158	glycerophosphorylcholine (gpc)	HMDB0000086	met-d-Tyr	GCST90199629	12:56615040-57115040	0.0949096845704429	0.297064766502316	0.749353793263198	1.0
MR-IVW	tyrosine	HMDB0000158	glycerophosphorylcholine (gpc)	HMDB0000086	met-d-Tyr	GCST90199629	12:59740603-60240603	0.441635873879631	0.667619821468267	0.508286565711589	1.0
MR-IVW	tyrosine	HMDB0000158	glycerophosphorylcholine (gpc)	HMDB0000086	met-d-Tyr	GCST90199629	12:121174574-121674574	0.138770706107963	0.261549213057206	0.595715357895491	1.0
MR-IVW	tyrosine	HMDB0000158	glycerophosphorylcholine (gpc)	HMDB0000086	met-d-Tyr	GCST90199629	12:122076812-122576812	0.91194593391346	0.561095383036318	0.10409955942542	1.0
MR-IVW	tyrosine	HMDB0000158	glycerophosphorylcholine (gpc)	HMDB0000086	met-d-Tyr	GCST90199629	14:102441854-102941854	-0.327132161971803	0.600656403404154	0.586011836845365	1.0
MR-IVW	tyrosine	HMDB0000158	glycerophosphorylcholine (gpc)	HMDB0000086	met-d-Tyr	GCST90199629	16:70194094-72795019	0.292246153036126	0.161105708805716	0.0696773461341051	6.0
MR-IVW	tyrosine	HMDB0000158	glycerophosphorylcholine (gpc)	HMDB0000086	met-d-Tyr	GCST90199629	16:79505446-80005446	-0.441768843198279	0.62628064446297	0.480570804545392	1.0
MR-IVW	tyrosine	HMDB0000158	glycerophosphorylcholine (gpc)	HMDB0000086	met-d-Tyr	GCST90199629	19:45175460-45675460	-1.48206553854585	0.610696046078896	0.0152307000584484	1.0
MR-IVW	tyrosine	HMDB0000158	glycerophosphorylcholine (gpc)	HMDB0000086	met-d-Tyr	GCST90199629	20:42792364-43292364	1.41061944014589	0.615814391009812	0.0219832693432629	1.0
MR-IVW	tyrosine	HMDB0000158	glycerophosphorylcholine (gpc)	HMDB0000086	met-d-Tyr	GCST90199629	22:31926825-32426825	0.918642538379545	0.674587495663659	0.173266024926105	1.0
MR-IVW	tyrosine	HMDB0000158	glycerophosphorylcholine (gpc)	HMDB0000086	met-d-Tyr	GCST90199629	22:44074855-44574855	-0.535802042470052	0.638939359258287	0.401704796462382	1.0
MR-IVW	threonine	HMDB0000167	heme	HMDB0003178	bioa_019	M32593	2:27191397-28253174	0.320912968957744	0.160456484478872	0.0455002638963584	1.0
MR-IVW	threonine	HMDB0000167	heme	HMDB0003178	bioa_019	M32593	6:126521687-127323798	0.278124722652557	0.382421493647265	0.467058901715174	1.0
MR-IVW	threonine	HMDB0000167	heme	HMDB0003178	bioa_019	M32593	8:74631674-75131674	-0.231474204898117	0.222571350863574	0.298339900661964	1.0
MR-IVW	threonine	HMDB0000167	heme	HMDB0003178	bioa_019	M32593	12:46636543-47464292	-0.0357378576284712	0.210430422496483	0.865142117674147	2.0
MR-IVW	threonine	HMDB0000167	heme	HMDB0003178	bioa_019	M32593	12:56615040-57115040	0.0658620826481938	0.244077129813899	0.787282371350773	1.0
MR-IVW	threonine	HMDB0000167	heme	HMDB0003178	bioa_019	M32593	12:59727701-60227701	0.441724707532603	0.387129518961158	0.253859252877252	1.0
MR-IVW	threonine	HMDB0000167	heme	HMDB0003178	bioa_019	M32593	16:1654524-2154524	0.201807564873723	0.280561736531764	0.471957176640952	1.0
MR-IVW	threonine	HMDB0000167	heme	HMDB0003178	bioa_019	M32593	20:42792364-43292364	-0.144483256732009	0.377879286837565	0.702199590874298	1.0
MR-IVW	betaine	HMDB0000043	inosine	HMDB0000195	GCST90200425	M01123	2:211290507-211790507	0.14820403247596	0.222306048713939	0.504985075093845	1.0
MR-IVW	betaine	HMDB0000043	inosine	HMDB0000195	GCST90200425	M01123	5:78081434-78907016	-0.0201544494988856	0.131003921742757	0.877731041501717	1.0
MR-IVW	betaine	HMDB0000043	inosine	HMDB0000195	GCST90200425	M01123	6:160264283-160825366	-0.336657429932314	0.243611406584187	0.166988759946143	1.0
MR-IVW	betaine	HMDB0000043	inosine	HMDB0000195	GCST90200425	M01123	12:68601-568601	0.0302048666215188	0.189619440457317	0.8734387954732	1.0
MR-IVW	tryptophan	HMDB0000929	myo-inositol	HMDB0000211	bioa_020	M19934	2:27480940-27980940	0.438548281639785	0.338878217630743	0.195624786869267	1.0
MR-IVW	tryptophan	HMDB0000929	myo-inositol	HMDB0000211	bioa_020	M19934	4:156560755-157060755	-0.17255311873538	0.162692940521931	0.288868967123967	1.0
MR-IVW	tryptophan	HMDB0000929	myo-inositol	HMDB0000211	bioa_020	M19934	6:111336667-112095774	-0.165724770183181	0.197291393075215	0.4009083865209	1.0
MR-IVW	eicosapentaenoate (epa; 20:5n3)	HMDB0001999	1,7-dimethylurate	HMDB0011103	M18467	GCST90199756	11:61330635-61830635	0.178035122133508	0.100656027652346	0.0769359803127208	1.0
MR-IVW	cystathionine	HMDB0000099	tyrosine	HMDB0000158	GCST90200383	bioa_021	19:33152807-33652807	0.100901488780249	0.0508319842721657	0.0471444714982983	1.0
MR-IVW	phenylalanine	HMDB0000159	1-stearoyl-2-oleoyl-gps (18:0/18:1)	HMDB0010163	GCST90200396	GCST90199652	12:103005621-103594137	-0.132078600844318	0.113337107407734	0.243873053871087	2.0
MR-IVW	n-acetyl-aspartyl-glutamate (naag)	HMDB0001067	asparagine	HMDB0000168	GCST90200684	GCST90200452	11:45663099-50986366	0.0181444630552486	0.0207568977539914	0.382041269948076	10.0
MR-IVW	n-acetyl-aspartyl-glutamate (naag)	HMDB0001067	asparagine	HMDB0000168	GCST90200684	GCST90200452	11:54602007-58367668	0.016585020498853	0.0321961399799757	0.606466023560468	11.0
MR-IVW	cytidine	HMDB0000089	myo-inositol	HMDB0000211	GCST90200429	M19934	15:85255020-85755020	-0.0359441104864796	0.159751602162133	0.821979274262542	1.0
MR-IVW	kynurenate	HMDB0000715	3-methyl-2-oxovalerate	HMDB0000491	GCST90200454	GCST90199631	1:241463402-241963402	0.0044856541613944	0.0521337853009057	0.931433654900274	1.0
MR-IVW	kynurenate	HMDB0000715	3-methyl-2-oxovalerate	HMDB0000491	GCST90200454	GCST90199631	4:170711647-171211647	-0.135109668887148	0.132757134146536	0.308810759389312	1.0
MR-IVW	kynurenate	HMDB0000715	3-methyl-2-oxovalerate	HMDB0000491	GCST90200454	GCST90199631	16:58517848-59017848	0.0482258046829645	0.151972287839377	0.750991026485727	1.0
MR-IVW	glycochenodeoxycholate	HMDB0000637	phenylalanine	HMDB0000159	M32346	met-d-Phe	6:156877825-157377825	-0.0053936255269821	0.0409013920896732	0.895087911706568	1.0
MR-IVW	methionine	HMDB0000696	docosahexaenoate (dha; 22:6n3)	HMDB0002183	M01302	M19323	1:213396566-213896566	0.0556784885637838	0.180955087832297	0.75831647352629	1.0
MR-IVW	1-methylxanthine	HMDB0010738	glycine	HMDB0000123	M34389	M32338	8:18010431-18510431	-0.0248681205429294	0.056518455779386	0.659937107321193	1.0
MR-IVW	3-(4-hydroxyphenyl)lactate	HMDB0000755	choline phosphate	HMDB0001565	GCST90200371	GCST90200363	6:111301079-111801079	0.367187941571504	0.180947436385422	0.0424326327449192	1.0
MR-IVW	3-(4-hydroxyphenyl)lactate	HMDB0000755	choline phosphate	HMDB0001565	GCST90200371	GCST90200363	17:79941425-80441425	0.104805220775238	0.102027903141283	0.304316337605986	1.0
MR-IVW	tryptophan	HMDB0000929	citrulline	HMDB0000904	M00054	M02132	3:20813578-21313578	0.130645724393702	0.158641236763781	0.410206998692259	1.0
MR-IVW	tryptophan	HMDB0000929	citrulline	HMDB0000904	M00054	M02132	3:189559163-190059163	0.159473530437602	0.180736667829283	0.377585975474248	1.0
MR-IVW	tryptophan	HMDB0000929	citrulline	HMDB0000904	M00054	M02132	4:156579823-157079823	0.200621239465376	0.14828526395267	0.176074423405837	1.0
MR-IVW	tryptophan	HMDB0000929	citrulline	HMDB0000904	M00054	M02132	5:142947848-143447848	-0.214615383840169	0.158628761968821	0.176074423405837	1.0
MR-IVW	tryptophan	HMDB0000929	citrulline	HMDB0000904	M00054	M02132	5:153760041-154260041	0.0212642472613838	0.180746101721769	0.906347316282197	1.0
MR-IVW	tryptophan	HMDB0000929	citrulline	HMDB0000904	M00054	M02132	6:111281159-111781159	-0.0541055427948312	0.153299037918688	0.724132540388919	1.0
MR-IVW	tryptophan	HMDB0000929	citrulline	HMDB0000904	M00054	M02132	6:125293311-125793311	0.232044021296451	0.164364515084985	0.158019253847397	1.0
MR-IVW	tryptophan	HMDB0000929	citrulline	HMDB0000904	M00054	M02132	7:14057409-14557409	0.166782560792783	0.177206470842332	0.346614432503051	1.0
MR-IVW	tryptophan	HMDB0000929	citrulline	HMDB0000904	M00054	M02132	11:116404435-116904435	0.135513614961022	0.177210111872106	0.444446702634926	1.0
MR-IVW	tryptophan	HMDB0000929	citrulline	HMDB0000904	M00054	M02132	16:53794515-54294515	0.201993317572465	0.180730863091153	0.263717761833698	1.0
MR-IVW	glycochenodeoxycholate	HMDB0000637	cytosine	HMDB0000630	M32346	GCST90200433	6:156877825-157377825	0.0520684953628069	0.165917653132288	0.753656757908357	1.0
MR-IVW	glycine	HMDB0000123	inositol 1-phosphate (i1p)	HMDB0000213	bioa_008	M01481	1:75967169-76725029	-0.776759704935418	0.766191545684597	0.310681486796199	1.0
MR-IVW	glycine	HMDB0000123	inositol 1-phosphate (i1p)	HMDB0000213	bioa_008	M01481	1:120004506-120504506	-1.8846011377984	0.906184519220132	0.037552127016655	1.0
MR-IVW	glycine	HMDB0000123	inositol 1-phosphate (i1p)	HMDB0000213	bioa_008	M01481	2:165258389-165758389	-1.24554720707082	1.12263136426778	0.267219265148258	1.0
MR-IVW	glycine	HMDB0000123	inositol 1-phosphate (i1p)	HMDB0000213	bioa_008	M01481	2:210575251-212439946	0.0739583957377709	0.1121899647734	0.509751488782627	6.0
MR-IVW	glycine	HMDB0000123	inositol 1-phosphate (i1p)	HMDB0000213	bioa_008	M01481	3:125660381-126160381	0.149804561082026	0.589553433935722	0.799419569825555	1.0
MR-IVW	glycine	HMDB0000123	inositol 1-phosphate (i1p)	HMDB0000213	bioa_008	M01481	4:186924683-187424683	-0.0466453186464219	1.11948764751418	0.966764427019275	1.0
MR-IVW	glycine	HMDB0000123	inositol 1-phosphate (i1p)	HMDB0000213	bioa_008	M01481	5:89976061-90476061	-1.05783752807867	1.23562534792382	0.391934112759096	1.0
MR-IVW	glycine	HMDB0000123	inositol 1-phosphate (i1p)	HMDB0000213	bioa_008	M01481	5:131494202-131994202	0.984673066789257	1.1172252103955	0.378125201477685	1.0
MR-IVW	glycine	HMDB0000123	inositol 1-phosphate (i1p)	HMDB0000213	bioa_008	M01481	6:160525578-161025578	2.30274320976668	1.12072673327048	0.0399091980624541	1.0
MR-IVW	glycine	HMDB0000123	inositol 1-phosphate (i1p)	HMDB0000213	bioa_008	M01481	7:55797215-56297215	-0.0365818069005114	0.573114974774715	0.949105759830427	1.0
MR-IVW	glycine	HMDB0000123	inositol 1-phosphate (i1p)	HMDB0000213	bioa_008	M01481	8:8933358-9433358	0.301933219596463	0.461897839250219	0.513318214286145	1.0
MR-IVW	glycine	HMDB0000123	inositol 1-phosphate (i1p)	HMDB0000213	bioa_008	M01481	8:126232077-126732077	-0.319613602475084	0.656349362225618	0.626289142687671	1.0
MR-IVW	glycine	HMDB0000123	inositol 1-phosphate (i1p)	HMDB0000213	bioa_008	M01481	9:5720079-6894932	0.107902829958224	0.402984109314298	0.788884434895434	3.0
MR-IVW	glycine	HMDB0000123	inositol 1-phosphate (i1p)	HMDB0000213	bioa_008	M01481	9:135887106-136387106	-0.170743465706734	0.887866021675031	0.847501193268097	1.0
MR-IVW	glycine	HMDB0000123	inositol 1-phosphate (i1p)	HMDB0000213	bioa_008	M01481	10:64798306-65575478	-0.550278654464588	0.969147480997334	0.570173081862769	1.0
MR-IVW	glycine	HMDB0000123	inositol 1-phosphate (i1p)	HMDB0000213	bioa_008	M01481	12:46859387-47359387	-1.53201813203981	0.945287783599032	0.105084213336519	1.0
MR-IVW	glycine	HMDB0000123	inositol 1-phosphate (i1p)	HMDB0000213	bioa_008	M01481	12:56611458-57111458	0.453482280111739	1.22278257672987	0.71074111870846	1.0
MR-IVW	glycine	HMDB0000123	inositol 1-phosphate (i1p)	HMDB0000213	bioa_008	M01481	15:58217095-58717095	-0.113709366161685	1.14656944213034	0.921000472397574	1.0
MR-IVW	glycine	HMDB0000123	inositol 1-phosphate (i1p)	HMDB0000213	bioa_008	M01481	16:80861176-81361176	-0.0618213256572508	0.506018998898241	0.902762844078806	1.0
MR-IVW	glycine	HMDB0000123	inositol 1-phosphate (i1p)	HMDB0000213	bioa_008	M01481	17:45188952-45974996	-1.07024587423853	1.06207605840464	0.313602198985216	1.0
MR-IVW	glycine	HMDB0000123	inositol 1-phosphate (i1p)	HMDB0000213	bioa_008	M01481	19:17984588-18484588	-0.392439097434698	1.14769924721469	0.73239944511056	1.0
MR-IVW	myo-inositol	HMDB0000211	tyrosine	HMDB0000158	GCST90200401	bioa_021	16:24676314-25176314	-0.0620902416655806	0.0532963447773227	0.244018992838301	1.0
MR-IVW	glycine	HMDB0000123	tryptophan	HMDB0000929	bioa_008	GCST90200441	1:75967169-76725029	0.77614292181457	0.352091506372648	0.0274977413768602	1.0
MR-IVW	glycine	HMDB0000123	tryptophan	HMDB0000929	bioa_008	GCST90200441	1:120004506-120504506	-0.513795530373956	0.460004430273725	0.264021670195718	1.0
MR-IVW	glycine	HMDB0000123	tryptophan	HMDB0000929	bioa_008	GCST90200441	2:165258389-165758389	0.105407837570975	0.516068933177483	0.838156992773226	1.0
MR-IVW	glycine	HMDB0000123	tryptophan	HMDB0000929	bioa_008	GCST90200441	2:210575251-212439946	0.0397356753268088	0.0648680595468258	0.540166326987274	6.0
MR-IVW	glycine	HMDB0000123	tryptophan	HMDB0000929	bioa_008	GCST90200441	3:125660381-126160381	0.446051431519707	0.270880496400781	0.0996254044221686	1.0
MR-IVW	glycine	HMDB0000123	tryptophan	HMDB0000929	bioa_008	GCST90200441	5:89976061-90476061	-0.0350832743358069	0.567931816048996	0.95074301318651	1.0
MR-IVW	glycine	HMDB0000123	tryptophan	HMDB0000929	bioa_008	GCST90200441	5:131494202-131994202	-0.456738249286093	0.513493358084524	0.373749166572523	1.0
MR-IVW	glycine	HMDB0000123	tryptophan	HMDB0000929	bioa_008	GCST90200441	6:160525578-161025578	-0.627516776029624	0.515590836578125	0.223572686853411	1.0
MR-IVW	glycine	HMDB0000123	tryptophan	HMDB0000929	bioa_008	GCST90200441	7:55797215-56297215	0.0019437633631551	0.341339265687058	0.995456454761343	1.0
MR-IVW	glycine	HMDB0000123	tryptophan	HMDB0000929	bioa_008	GCST90200441	8:8933358-9433358	0.311377878629553	0.310863337270804	0.316510150336207	1.0
MR-IVW	glycine	HMDB0000123	tryptophan	HMDB0000929	bioa_008	GCST90200441	8:126232077-126732077	-0.503951956998344	0.310614314432387	0.104709949625781	1.0
MR-IVW	glycine	HMDB0000123	tryptophan	HMDB0000929	bioa_008	GCST90200441	9:5720079-6894932	-0.21883696038918	0.197038181598559	0.266726672123904	3.0
MR-IVW	glycine	HMDB0000123	tryptophan	HMDB0000929	bioa_008	GCST90200441	10:64798306-65575478	-0.823137162333799	0.44530547375806	0.0645332920051157	1.0
MR-IVW	glycine	HMDB0000123	tryptophan	HMDB0000929	bioa_008	GCST90200441	12:46859387-47359387	-0.0865159586574782	0.434719106148949	0.842250406841379	1.0
MR-IVW	glycine	HMDB0000123	tryptophan	HMDB0000929	bioa_008	GCST90200441	12:56611458-57111458	0.661618175007399	0.571644177094031	0.2471109711567	1.0
MR-IVW	glycine	HMDB0000123	tryptophan	HMDB0000929	bioa_008	GCST90200441	15:58217095-58717095	0.143091499137694	0.526887184719625	0.785945741912706	1.0
MR-IVW	glycine	HMDB0000123	tryptophan	HMDB0000929	bioa_008	GCST90200441	16:80861176-81361176	0.227509011295031	0.232520599059234	0.327853443850741	1.0
MR-IVW	glycine	HMDB0000123	tryptophan	HMDB0000929	bioa_008	GCST90200441	17:45188952-45974996	-0.537224035225269	0.488167020634392	0.271117693506731	1.0
MR-IVW	glycine	HMDB0000123	tryptophan	HMDB0000929	bioa_008	GCST90200441	19:17984588-18484588	0.269358015911723	0.527416615660741	0.609552708480342	1.0
MR-IVW	trans-urocanate	HMDB0000301	ornithine	HMDB0000214	GCST90200416	GCST90200404	8:17963874-18463874	-0.0001164350811724	0.177864705719963	0.999477683070444	1.0
MR-IVW	trans-urocanate	HMDB0000301	ornithine	HMDB0000214	GCST90200416	GCST90200404	12:96124750-96624750	0.0712001345071867	0.0530808702781761	0.179806175786127	1.0
MR-IVW	trans-urocanate	HMDB0000301	ornithine	HMDB0000214	GCST90200416	GCST90200404	19:51269710-51769710	-0.0511139443464391	0.177017045364651	0.772771519027425	1.0
MR-IVW	arachidonate (20:4n6)	HMDB0001043	stearoyl sphingomyelin (d18:1/18:0)	HMDB0001348	M01110	GCST90200335	11:61330635-61830635	0.242575745977481	0.0495506232784323	9.80493522905463e-07	1.0
MR-IVW	valine	HMDB0000883	beta-alanine	HMDB0000056	M01649	GCST90200361	4:88976422-89476422	-0.218751319172946	0.150759118413329	0.146780158772835	1.0
MR-IVW	serine	HMDB0000187	ornithine	HMDB0000214	GCST90200415	bioa_014	1:119778579-120514573	-0.0245570068630007	0.0452941666861168	0.587703399610835	2.0
MR-IVW	serine	HMDB0000187	ornithine	HMDB0000214	GCST90200415	bioa_014	2:211290507-212040821	-0.148035462806265	0.0622520869664692	0.0174068259190346	1.0
MR-IVW	serine	HMDB0000187	ornithine	HMDB0000214	GCST90200415	bioa_014	7:55905219-56847625	0.128123836684535	0.0571471171652697	0.0249613723057274	1.0
MR-IVW	leucine	HMDB0000687	urate	HMDB0000289	M00060	GCST90200307	4:88976422-89476422	-0.25120912161198	0.120026683750235	0.0363541582885211	1.0
MR-IVW	leucine	HMDB0000687	urate	HMDB0000289	M00060	GCST90200307	6:45295851-45795851	0.147105476857058	0.173571921562577	0.396705980038598	1.0
MR-IVW	4-methyl-2-oxopentanoate	HMDB0000695	isoursodeoxycholate	HMDB0000686	M22116	GCST90199892	4:88976422-89476422	0.0852899604053032	0.159930695911443	0.593830600322549	1.0
MR-IVW	4-methyl-2-oxopentanoate	HMDB0000695	isoursodeoxycholate	HMDB0000686	M22116	GCST90199892	13:48209901-48709901	-0.0485213924797307	0.170601320787877	0.776093183343289	1.0
MR-IVW	glycine	HMDB0000123	docosahexaenoate (dha; 22:6n3)	HMDB0002183	GCST90200707	M19323	1:75967169-76467169	0.0548167761664825	0.18637703896604	0.768668006560808	1.0
MR-IVW	glycine	HMDB0000123	docosahexaenoate (dha; 22:6n3)	HMDB0002183	GCST90200707	M19323	2:211036896-212058697	0.0221251959488802	0.0481728183252803	0.646027385307491	4.0
MR-IVW	glycine	HMDB0000123	docosahexaenoate (dha; 22:6n3)	HMDB0002183	GCST90200707	M19323	3:125659669-126159669	-0.185740603502693	0.191544997362154	0.332197561388377	1.0
MR-IVW	glycine	HMDB0000123	docosahexaenoate (dha; 22:6n3)	HMDB0002183	GCST90200707	M19323	9:6290540-6790540	-0.0267627491143513	0.156116036500384	0.863886790544928	1.0
MR-IVW	alpha-ketoglutaramate*	HMDB0001552	hippurate	HMDB0000714	GCST90199885	M15753	3:99879368-100379368	-0.216487091067016	0.142497832094744	0.128704418897111	1.0
MR-IVW	glutamine	HMDB0000641	hypotaurine	HMDB0000965	GCST90200419	GCST90200379	12:56335248-57115338	-0.114572058515464	0.0675514352579838	0.0898723559337965	1.0
MR-IVW	phosphate	HMDB0001429	leucine	HMDB0000687	GCST90200393	M00060	1:21570042-22070042	0.0815284870511833	0.183439095865164	0.656721286563774	1.0
MR-IVW	glycerophosphorylcholine (gpc)	HMDB0000086	glutamine	HMDB0000641	GCST90199629	M00053	1:40156715-40656715	-0.222282491159562	0.156905287877337	0.156580407089633	1.0
MR-IVW	glycine	HMDB0000123	2-aminobutyrate	HMDB0000452	M32338	GCST90200305	2:211289363-212090389	0.0378804607543897	0.0483537422508717	0.43339056769722	1.0
MR-IVW	betaine	HMDB0000043	cortisone	HMDB0002802	GCST90200425	M01769	2:211290507-211790507	-0.123927016016681	0.135193108381834	0.359317338329569	1.0
MR-IVW	betaine	HMDB0000043	cortisone	HMDB0002802	GCST90200425	M01769	5:78081434-78907016	0.0749760621119106	0.0796620659939055	0.346614432503053	1.0
MR-IVW	betaine	HMDB0000043	cortisone	HMDB0002802	GCST90200425	M01769	6:160264283-160825366	-0.0296398334390827	0.148199167195414	0.841480581121794	1.0
MR-IVW	betaine	HMDB0000043	cortisone	HMDB0002802	GCST90200425	M01769	12:68601-568601	0.0100271878826205	0.115312660650139	0.930706071768417	1.0
MR-IVW	leucine	HMDB0000687	n-acetylornithine	HMDB0003357	met-d-Leu	bioa_023	2:27480940-28253616	0.007384855492631	0.164107899836287	0.964107308955731	1.0
MR-IVW	leucine	HMDB0000687	n-acetylornithine	HMDB0003357	met-d-Leu	bioa_023	2:64975088-65475088	-0.0782767504901777	0.351016818341624	0.823535506503319	1.0
MR-IVW	leucine	HMDB0000687	n-acetylornithine	HMDB0003357	met-d-Leu	bioa_023	2:165251927-165751927	-0.903731623719737	0.244449992891462	0.0002181623423888	1.0
MR-IVW	leucine	HMDB0000687	n-acetylornithine	HMDB0003357	met-d-Leu	bioa_023	3:135548658-136048658	-0.302352645937833	0.354042910934231	0.393104989384983	1.0
MR-IVW	leucine	HMDB0000687	n-acetylornithine	HMDB0003357	met-d-Leu	bioa_023	4:88670985-89475171	0.0404895573996108	0.0856549436089073	0.636423348322806	2.0
MR-IVW	leucine	HMDB0000687	n-acetylornithine	HMDB0003357	met-d-Leu	bioa_023	8:76204025-76704025	-0.0533894513052937	0.346684748735681	0.87760973558508	1.0
MR-IVW	leucine	HMDB0000687	n-acetylornithine	HMDB0003357	met-d-Leu	bioa_023	12:56220625-57115338	-0.0423338778484421	0.414291800335376	0.918610848662745	2.0
MR-IVW	leucine	HMDB0000687	n-acetylornithine	HMDB0003357	met-d-Leu	bioa_023	12:111660219-112160219	0.212941483564676	0.331684553839062	0.520873182999846	1.0
MR-IVW	leucine	HMDB0000687	n-acetylornithine	HMDB0003357	met-d-Leu	bioa_023	16:69315747-70908300	0.287032443526738	0.131485315403909	0.0290358100140707	1.0
MR-IVW	leucine	HMDB0000687	n-acetylornithine	HMDB0003357	met-d-Leu	bioa_023	16:71899923-72399923	0.0552396070360853	0.210036528654315	0.792550579114922	1.0
MR-IVW	leucine	HMDB0000687	n-acetylornithine	HMDB0003357	met-d-Leu	bioa_023	19:49054215-49554215	-0.32399374885993	0.319520462386519	0.310582752293495	1.0
MR-IVW	leucine	HMDB0000687	n-acetylornithine	HMDB0003357	met-d-Leu	bioa_023	22:18665282-19165282	0.317079210456252	0.336602134242301	0.346192639910536	1.0
MR-IVW	isoursodeoxycholate	HMDB0000686	tyrosine	HMDB0000158	GCST90199892	GCST90200427	5:35715970-36215970	0.0081179933206273	0.174451573534846	0.962884343872876	1.0
MR-IVW	3-ureidopropionate	HMDB0000026	adenosine 5'-monophosphate (amp)	HMDB0000045	GCST90200283	GCST90200356	22:24662232-25162232	-0.117340036274307	0.120618216047256	0.330641850349177	1.0
MR-IVW	tryptophan	HMDB0000929	taurochenodeoxycholate	HMDB0000951	M00054	GCST90200337	3:189559163-190059163	0.278446060910315	0.172408556088785	0.106302853699839	1.0
MR-IVW	tryptophan	HMDB0000929	taurochenodeoxycholate	HMDB0000951	M00054	GCST90200337	5:153760041-154260041	0.101471827746719	0.172432782690079	0.556215665556638	1.0
MR-IVW	tryptophan	HMDB0000929	taurochenodeoxycholate	HMDB0000951	M00054	GCST90200337	6:111281159-111781159	-0.0426403064411593	0.151353992055897	0.77815386139479	1.0
MR-IVW	tryptophan	HMDB0000929	taurochenodeoxycholate	HMDB0000951	M00054	GCST90200337	6:125293311-125793311	-0.0901118149998577	0.156825998566097	0.565563593747127	1.0
MR-IVW	tryptophan	HMDB0000929	taurochenodeoxycholate	HMDB0000951	M00054	GCST90200337	7:14057409-14557409	0.0585363079239917	0.169068395381873	0.729170948952043	1.0
MR-IVW	tryptophan	HMDB0000929	taurochenodeoxycholate	HMDB0000951	M00054	GCST90200337	11:116404435-116904435	-0.129140091033142	0.169063526115942	0.444953405283814	1.0
MR-IVW	tryptophan	HMDB0000929	taurochenodeoxycholate	HMDB0000951	M00054	GCST90200337	16:53794515-54294515	-0.0631632270456591	0.172435055054284	0.714140076994996	1.0
MR-IVW	serine	HMDB0000187	cysteine	HMDB0000574	bioa_018	M31453	1:11610843-12110843	-0.232814757758838	0.359804625627292	0.517593873457389	1.0
MR-IVW	serine	HMDB0000187	cysteine	HMDB0000574	bioa_018	M31453	1:119427250-120522606	-0.0936511990589665	0.0875809087336469	0.284929710129029	3.0
MR-IVW	serine	HMDB0000187	cysteine	HMDB0000574	bioa_018	M31453	2:27480940-27980940	-0.203205240734084	0.203205240734084	0.317310507862914	1.0
MR-IVW	serine	HMDB0000187	cysteine	HMDB0000574	bioa_018	M31453	2:211315692-212076215	-0.0595796900880473	0.151240751761967	0.693625785030418	1.0
MR-IVW	serine	HMDB0000187	cysteine	HMDB0000574	bioa_018	M31453	3:125660381-126160381	-0.0296570203185022	0.370712753981283	0.936237255972026	1.0
MR-IVW	serine	HMDB0000187	cysteine	HMDB0000574	bioa_018	M31453	7:55551853-56922308	-0.0657526751953937	0.114520478227891	0.565861913117207	2.0
MR-IVW	serine	HMDB0000187	cysteine	HMDB0000574	bioa_018	M31453	8:126232621-126732621	0.160191630215334	0.308060827337178	0.60306357509393	1.0
MR-IVW	serine	HMDB0000187	cysteine	HMDB0000574	bioa_018	M31453	10:65065800-65565800	-0.364225025585114	0.364225025585114	0.317310507862914	1.0
MR-IVW	paraxanthine	HMDB0001860	inosine 5'-monophosphate (imp)	HMDB0000175	GCST90199654	GCST90200395	19:41091229-41591229	0.293072400093678	0.210828923367709	0.164499789660478	1.0
MR-IVW	arginine	HMDB0000517	theobromine	HMDB0002825	bioa_002	M18392	2:24182937-24682937	0.283756502280674	0.373087252998664	0.446917899337002	1.0
MR-IVW	arginine	HMDB0000517	theobromine	HMDB0002825	bioa_002	M18392	2:211333022-211833022	0.0586526928124271	0.260678634721905	0.821979274262545	1.0
MR-IVW	arginine	HMDB0000517	theobromine	HMDB0002825	bioa_002	M18392	2:219037276-219788019	-0.0451226192111876	0.284272501030495	0.8738814761738	1.0
MR-IVW	arginine	HMDB0000517	theobromine	HMDB0002825	bioa_002	M18392	4:144583533-145083533	-0.258934518443243	0.278852558323494	0.353111234506008	1.0
MR-IVW	arginine	HMDB0000517	theobromine	HMDB0002825	bioa_002	M18392	5:177386199-177886199	0.466575681821162	0.341962300962093	0.17243957531909	1.0
MR-IVW	arginine	HMDB0000517	theobromine	HMDB0002825	bioa_002	M18392	6:131339506-132265729	-0.224100092607985	0.125671543644897	0.0745503911533879	2.0
MR-IVW	arginine	HMDB0000517	theobromine	HMDB0002825	bioa_002	M18392	6:135177817-135677817	0.118487319709489	0.323561526898995	0.714217943991729	1.0
MR-IVW	arginine	HMDB0000517	theobromine	HMDB0002825	bioa_002	M18392	6:139590693-140090693	-0.329333684546645	0.284050302921481	0.246284910264333	1.0
MR-IVW	arginine	HMDB0000517	theobromine	HMDB0002825	bioa_002	M18392	10:99898951-100398951	-0.315382876482812	0.361256749425765	0.382654426003519	1.0
MR-IVW	arginine	HMDB0000517	theobromine	HMDB0002825	bioa_002	M18392	12:46680313-47435518	-0.0560342864959032	0.305641562704935	0.854536481393923	1.0
MR-IVW	arginine	HMDB0000517	theobromine	HMDB0002825	bioa_002	M18392	16:68076200-68576200	0.212742628929366	0.351487821709389	0.545004156790745	1.0
MR-IVW	arginine	HMDB0000517	theobromine	HMDB0002825	bioa_002	M18392	19:12757458-13257458	0.093696351596529	0.196762338352712	0.633938683881348	1.0
MR-IVW	inosine	HMDB0000195	tryptophan	HMDB0000929	M01123	M00054	6:85876680-86677325	0.108668913428877	0.087970072775757	0.216721062179049	1.0
MR-IVW	serine	HMDB0000187	methionine	HMDB0000696	GCST90200415	GCST90200391	1:119778579-120514573	0.102317490160035	0.0763424631270925	0.180166192765527	3.0
MR-IVW	serine	HMDB0000187	methionine	HMDB0000696	GCST90200415	GCST90200391	2:211290507-212040821	-0.201924415920953	0.0801820816180585	0.0117914983683541	1.0
MR-IVW	serine	HMDB0000187	methionine	HMDB0000696	GCST90200415	GCST90200391	7:55905219-56847625	-0.0224881273126109	0.10324675589701	0.827577519438763	1.0
MR-IVW	glycerol 3-phosphate	HMDB0000126	5-acetylamino-6-formylamino-3-methyluracil	HMDB0011105	GCST90199638	GCST90200680	1:20921386-22251981	-0.054005884068056	0.0550696048386587	0.326748563144858	5.0
MR-IVW	glycerol 3-phosphate	HMDB0000126	5-acetylamino-6-formylamino-3-methyluracil	HMDB0011105	GCST90199638	GCST90200680	20:5231344-5731344	0.216480656997801	0.186247622791549	0.245102627635365	1.0
MR-IVW	kynurenine	HMDB0000684	sphinganine-1-phosphate	HMDB0001383	M15140	GCST90199845	8:39556267-40056267	-0.291317786531315	0.157520077275865	0.0643999329014764	1.0
MR-IVW	kynurenine	HMDB0000684	sphinganine-1-phosphate	HMDB0001383	M15140	GCST90199845	12:112341686-113156415	0.252981720559091	0.132044256303961	0.0553796285749096	1.0
MR-IVW	kynurenine	HMDB0000684	sphinganine-1-phosphate	HMDB0001383	M15140	GCST90199845	16:87628822-88128822	-0.108338270701236	0.0929258875378836	0.243672378983309	1.0
MR-IVW	1-methylnicotinamide	HMDB0000699	4-methyl-2-oxopentanoate	HMDB0000695	GCST90200406	M22116	6:160317928-160817928	-0.0594041596198629	0.178212478859589	0.738882680363527	1.0
MR-IVW	orotidine	HMDB0000788	sphingosine 1-phosphate	HMDB0000277	GCST90200681	GCST90199657	3:124271035-124771035	0.0347066612997441	0.175925474144944	0.843608056913523	1.0
MR-IVW	orotidine	HMDB0000788	sphingosine 1-phosphate	HMDB0000277	GCST90200681	GCST90199657	16:20142332-20642332	0.0052501160239891	0.163377180746483	0.974364439097809	1.0
MR-IVW	orotidine	HMDB0000788	sphingosine 1-phosphate	HMDB0000277	GCST90200681	GCST90199657	17:72554076-74203469	0.0199909879235247	0.0265622681677607	0.45168522820055	1.0
MR-IVW	cortisol	HMDB0000063	spermidine	HMDB0001257	GCST90200378	bioa_033	14:94554700-95054700	-0.0396918823204066	0.10785837587067	0.712873234189827	1.0
MR-IVW	1-methylurate	HMDB0003099	uridine	HMDB0000296	M34395	M00606	8:18010431-18510431	0.05273945941068	0.0815064372710515	0.517593873457395	1.0
MR-IVW	beta-alanine	HMDB0000056	citrulline	HMDB0000904	GCST90200361	GCST90200403	3:30500404-31000404	0.0084572181220132	0.0808802834209399	0.916721270081572	1.0
MR-IVW	alanine	HMDB0000161	alpha-ketoglutaramate*	HMDB0001552	bioa_001	GCST90199885	1:206985954-207485954	0.01718324402938	0.351731808035026	0.961036240729507	1.0
MR-IVW	alanine	HMDB0000161	alpha-ketoglutaramate*	HMDB0001552	bioa_001	GCST90199885	2:27143030-28594285	-0.649677807340014	0.339034012296172	0.0553318253678721	1.0
MR-IVW	alanine	HMDB0000161	alpha-ketoglutaramate*	HMDB0001552	bioa_001	GCST90199885	2:64958074-65458074	-0.221072480024884	0.302316915126807	0.464619928229506	1.0
MR-IVW	alanine	HMDB0000161	alpha-ketoglutaramate*	HMDB0001552	bioa_001	GCST90199885	3:71155270-71655270	-0.236413061249078	0.515306668554632	0.646391227576944	1.0
MR-IVW	alanine	HMDB0000161	alpha-ketoglutaramate*	HMDB0001552	bioa_001	GCST90199885	4:88976422-89476422	-0.115250810234821	0.527286702126495	0.826982430203244	1.0
MR-IVW	alanine	HMDB0000161	alpha-ketoglutaramate*	HMDB0001552	bioa_001	GCST90199885	7:72732874-73232874	0.328905049985188	0.462059885300046	0.47657412525504	1.0
MR-IVW	alanine	HMDB0000161	alpha-ketoglutaramate*	HMDB0001552	bioa_001	GCST90199885	8:145568681-146068681	0.968378276363338	0.528646325081779	0.0669801130078784	1.0
MR-IVW	alanine	HMDB0000161	alpha-ketoglutaramate*	HMDB0001552	bioa_001	GCST90199885	9:4040541-4540541	0.776152301192205	0.470708591226803	0.0991677291504942	1.0
MR-IVW	alanine	HMDB0000161	alpha-ketoglutaramate*	HMDB0001552	bioa_001	GCST90199885	12:46636543-47713425	0.144589546822865	0.215802446459557	0.502852154930757	2.0
MR-IVW	alanine	HMDB0000161	alpha-ketoglutaramate*	HMDB0001552	bioa_001	GCST90199885	12:56615040-57115040	-1.02231252699891	0.258740451816412	7.77888784281817e-05	1.0
MR-IVW	alanine	HMDB0000161	alpha-ketoglutaramate*	HMDB0001552	bioa_001	GCST90199885	12:59727701-60227701	0.581289540608556	0.378790183630517	0.124883329437611	1.0
MR-IVW	alanine	HMDB0000161	alpha-ketoglutaramate*	HMDB0001552	bioa_001	GCST90199885	14:75116447-75616447	0.588371029309843	0.538977898471169	0.274990391276471	1.0
MR-IVW	alanine	HMDB0000161	alpha-ketoglutaramate*	HMDB0001552	bioa_001	GCST90199885	16:69621701-70931491	-0.024148540345821	0.316958913642687	0.939269342222527	2.0
MR-IVW	alanine	HMDB0000161	alpha-ketoglutaramate*	HMDB0001552	bioa_001	GCST90199885	17:40568584-41068584	-0.272115402589566	0.54997050261234	0.620754143345422	1.0
MR-IVW	alanine	HMDB0000161	alpha-ketoglutaramate*	HMDB0001552	bioa_001	GCST90199885	22:18906543-19406543	-0.690055868361486	0.594008926060596	0.245360287920663	1.0
MR-IVW	3-methyl-2-oxobutyrate	HMDB0000019	taurine	HMDB0000251	M21047	bioa_034	4:88976422-89476422	-0.214465713145818	0.0954028973068579	0.0245761899183405	1.0
MR-IVW	histidine	HMDB0000177	asparagine	HMDB0000168	bioa_009	M34283	2:27492603-27992603	1.75596517086005	0.390214482413343	6.79534624945944e-06	1.0
MR-IVW	histidine	HMDB0000177	asparagine	HMDB0000168	bioa_009	M34283	2:211331245-211831245	0.516179031310823	0.358457660632517	0.149867399068655	1.0
MR-IVW	histidine	HMDB0000177	asparagine	HMDB0000168	bioa_009	M34283	3:186208322-186708322	-0.337983837969663	0.450645117292885	0.453254704753738	1.0
MR-IVW	histidine	HMDB0000177	asparagine	HMDB0000168	bioa_009	M34283	4:186893802-187393802	0.406960336758524	0.236299550375917	0.0850292707808794	1.0
MR-IVW	histidine	HMDB0000177	asparagine	HMDB0000168	bioa_009	M34283	8:145389726-145889726	0.897944900471754	0.550353326095589	0.102768216190315	1.0
MR-IVW	histidine	HMDB0000177	asparagine	HMDB0000168	bioa_009	M34283	9:135904304-136404304	0.0919248979204401	0.459624489602212	0.841480581121798	1.0
MR-IVW	histidine	HMDB0000177	asparagine	HMDB0000168	bioa_009	M34283	12:56615040-57115040	0.533498872138702	0.446985541521615	0.232654673754248	1.0
MR-IVW	histidine	HMDB0000177	asparagine	HMDB0000168	bioa_009	M34283	12:96083535-96730076	-0.407962122287718	0.193183196215796	0.0347045629648072	3.0
MR-IVW	histidine	HMDB0000177	asparagine	HMDB0000168	bioa_009	M34283	14:21229605-21729605	0.146642166213352	0.586568664853419	0.802587348634156	1.0
MR-IVW	histidine	HMDB0000177	asparagine	HMDB0000168	bioa_009	M34283	15:58473939-58973939	0.601599817640062	0.601599817640062	0.317310507862914	1.0
MR-IVW	caffeine	HMDB0001847	tyrosine	HMDB0000158	M00569	met-d-Tyr	7:17037106-17537106	-0.020073738199198	0.0339077732355841	0.553843944087529	1.0
MR-IVW	caffeine	HMDB0001847	tyrosine	HMDB0000158	M00569	met-d-Tyr	15:74777880-75277880	-0.0883970128505714	0.0392808852983899	0.0244246813961879	1.0
MR-IVW	mannose	HMDB0000169	1-methylxanthine	HMDB0010738	GCST90200435	M34389	2:27176853-28662558	0.12097318833064	0.115825393082527	0.296279809953936	1.0
MR-IVW	valine	HMDB0000883	choline	HMDB0000097	met-d-Val	GCST90200327	2:27480940-28253616	0.999858118679969	0.521189432330492	0.0550582905133997	1.0
MR-IVW	valine	HMDB0000883	choline	HMDB0000097	met-d-Val	GCST90200327	2:64975088-65475088	-0.0456905845987347	0.246906317024031	0.853188005695277	2.0
MR-IVW	valine	HMDB0000883	choline	HMDB0000097	met-d-Val	GCST90200327	2:165251927-165751927	-0.995274931684961	0.437525785361058	0.0229191270660469	1.0
MR-IVW	valine	HMDB0000883	choline	HMDB0000097	met-d-Val	GCST90200327	3:135701113-136578270	-0.477103702575992	0.659302218896847	0.469280960974549	1.0
MR-IVW	valine	HMDB0000883	choline	HMDB0000097	met-d-Val	GCST90200327	4:86953335-87453335	-0.412685933693748	0.618583864571265	0.504678691154735	1.0
MR-IVW	valine	HMDB0000883	choline	HMDB0000097	met-d-Val	GCST90200327	4:87663610-88163610	-0.713174342303895	0.609448106366879	0.241921702101695	1.0
MR-IVW	valine	HMDB0000883	choline	HMDB0000097	met-d-Val	GCST90200327	4:88882515-89510546	-0.0846973596976252	0.131645586573691	0.519981390444713	4.0
MR-IVW	valine	HMDB0000883	choline	HMDB0000097	met-d-Val	GCST90200327	5:55564890-56064890	0.762913687964723	0.676282646236254	0.259278166990074	1.0
MR-IVW	valine	HMDB0000883	choline	HMDB0000097	met-d-Val	GCST90200327	6:108910874-109410874	0.528043764233942	0.67831256723313	0.436293914499301	1.0
MR-IVW	valine	HMDB0000883	choline	HMDB0000097	met-d-Val	GCST90200327	12:56199875-57115338	0.651770735398073	0.67649014681284	0.335317070606632	2.0
MR-IVW	valine	HMDB0000883	choline	HMDB0000097	met-d-Val	GCST90200327	12:122278263-122778263	0.0554550849599362	0.509944049471208	0.913402852100628	1.0
MR-IVW	valine	HMDB0000883	choline	HMDB0000097	met-d-Val	GCST90200327	14:102468052-102968052	-0.010833020049616	0.663059215665045	0.986964791796329	1.0
MR-IVW	valine	HMDB0000883	choline	HMDB0000097	met-d-Val	GCST90200327	16:69315747-70918195	-0.0088731019034725	0.261444799919532	0.972926016733479	1.0
MR-IVW	valine	HMDB0000883	choline	HMDB0000097	met-d-Val	GCST90200327	17:6935779-7435779	0.78997987859323	0.271777823591572	0.0036524923117825	1.0
MR-IVW	valine	HMDB0000883	choline	HMDB0000097	met-d-Val	GCST90200327	17:79384062-79884062	-0.402712682090574	0.62988193420411	0.522597676716407	1.0
MR-IVW	valine	HMDB0000883	choline	HMDB0000097	met-d-Val	GCST90200327	19:49050431-49611255	-0.465534617291178	0.246368074555022	0.0588128333937043	4.0
MR-IVW	phenylalanine	HMDB0000159	5-acetylamino-6-formylamino-3-methyluracil	HMDB0011105	bioa_016	GCST90200680	3:186202917-186702917	0.622150586216841	0.463083907992602	0.179111973693949	1.0
MR-IVW	phenylalanine	HMDB0000159	5-acetylamino-6-formylamino-3-methyluracil	HMDB0011105	bioa_016	GCST90200680	4:155231289-155731289	0.0408767173359971	0.445526244599211	0.926897233475971	1.0
MR-IVW	phenylalanine	HMDB0000159	5-acetylamino-6-formylamino-3-methyluracil	HMDB0011105	bioa_016	GCST90200680	4:186893802-187393802	-0.140181519753642	0.253047627841319	0.579597415368759	1.0
MR-IVW	phenylalanine	HMDB0000159	5-acetylamino-6-formylamino-3-methyluracil	HMDB0011105	bioa_016	GCST90200680	5:176539719-177067143	0.173800638366811	0.340491919161309	0.60974335648166	2.0
MR-IVW	phenylalanine	HMDB0000159	5-acetylamino-6-formylamino-3-methyluracil	HMDB0011105	bioa_016	GCST90200680	6:52381188-52881188	-0.0580303170234837	0.571107735983298	0.919066158331806	1.0
MR-IVW	phenylalanine	HMDB0000159	5-acetylamino-6-formylamino-3-methyluracil	HMDB0011105	bioa_016	GCST90200680	11:57020509-57520509	-0.0585989414345985	0.554759568610357	0.915876367293374	1.0
MR-IVW	phenylalanine	HMDB0000159	5-acetylamino-6-formylamino-3-methyluracil	HMDB0011105	bioa_016	GCST90200680	12:103007876-103562619	-0.0615990917027698	0.244520310043025	0.801104369583901	1.0
MR-IVW	phenylalanine	HMDB0000159	5-acetylamino-6-formylamino-3-methyluracil	HMDB0011105	bioa_016	GCST90200680	14:55086875-55586875	0.131740502989746	0.590648804864185	0.823501484646504	1.0
MR-IVW	phenylalanine	HMDB0000159	5-acetylamino-6-formylamino-3-methyluracil	HMDB0011105	bioa_016	GCST90200680	19:45142254-45642254	0.36110507651137	0.582965259507434	0.535634359099066	1.0
MR-IVW	tyrosine	HMDB0000158	paraxanthine	HMDB0001860	GCST90200427	GCST90199654	6:111308006-112158646	0.0138230731063699	0.118514835920765	0.907148664311827	1.0
MR-IVW	tyrosine	HMDB0000158	paraxanthine	HMDB0001860	GCST90200427	GCST90199654	16:71156147-71656147	-0.117347100827149	0.183636740598569	0.522811512277619	1.0
MR-IVW	sphingosine	HMDB0000252	alpha-ketoglutaramate*	HMDB0001552	GCST90200385	GCST90199885	3:56598999-57098999	-0.220459992246438	0.144166057679329	0.12621271004616	1.0
MR-IVW	2-hydroxyphenylacetate	HMDB0000669	n-stearoyl-sphingosine (d18:1/18:0)*	HMDB0004950	GCST90200369	GCST90200341	9:131329579-131829579	-0.0904816759040583	0.0984893527124067	0.358255125750063	1.0
MR-IVW	2-hydroxyphenylacetate	HMDB0000669	n-stearoyl-sphingosine (d18:1/18:0)*	HMDB0004950	GCST90200369	GCST90200341	12:122051275-122551275	-0.0667972635877527	0.134030137766298	0.618219787459495	1.0
MR-IVW	alpha-aminoadipic acid	HMDB0000510	taurine	HMDB0000251	bioa_025	bioa_034	3:2996317-3496317	-0.0255623546262711	0.143608733855459	0.858722975740237	1.0
MR-IVW	alpha-aminoadipic acid	HMDB0000510	taurine	HMDB0000251	bioa_025	bioa_034	5:36380209-36880209	-0.121483286986706	0.108081216180343	0.261013025945118	1.0
MR-IVW	alpha-ketoglutaramate*	HMDB0001552	glycine	HMDB0000123	GCST90199885	M32338	3:99879368-100379368	0.0342070348254841	0.142529311772851	0.810330256604409	1.0
MR-IVW	valine	HMDB0000883	2-aminobutyrate	HMDB0000452	bioa_022	GCST90200305	2:64958074-65458074	2.57594760269669	0.244708522652728	6.514833065977879e-26	1.0
MR-IVW	valine	HMDB0000883	2-aminobutyrate	HMDB0000452	bioa_022	GCST90200305	2:211173777-211673777	1.31051755967202	0.579061902158224	0.0236249952796978	1.0
MR-IVW	valine	HMDB0000883	2-aminobutyrate	HMDB0000452	bioa_022	GCST90200305	4:88972827-89472827	-0.942530854857133	0.164710424655654	1.0506000354465e-08	1.0
MR-IVW	valine	HMDB0000883	2-aminobutyrate	HMDB0000452	bioa_022	GCST90200305	11:116381707-116882500	0.26884395914445	0.511196268609259	0.598949748985697	1.0
MR-IVW	valine	HMDB0000883	2-aminobutyrate	HMDB0000452	bioa_022	GCST90200305	12:56615040-57115040	2.34019888224176	0.518626513827856	6.41281246687049e-06	1.0
MR-IVW	valine	HMDB0000883	2-aminobutyrate	HMDB0000452	bioa_022	GCST90200305	16:70059237-70559237	-0.339417197812701	0.335591459004423	0.311825026631755	1.0
MR-IVW	valine	HMDB0000883	2-aminobutyrate	HMDB0000452	bioa_022	GCST90200305	17:6883609-7383609	0.19609724028897	0.509591020123907	0.700375979840439	1.0
MR-IVW	valine	HMDB0000883	2-aminobutyrate	HMDB0000452	bioa_022	GCST90200305	17:40470632-40970632	-0.740632354233828	0.590311777876586	0.20960727007645	1.0
MR-IVW	valine	HMDB0000883	2-aminobutyrate	HMDB0000452	bioa_022	GCST90200305	19:49114511-49614511	0.0234565907922342	0.525873003440489	0.964422118592962	1.0
MR-IVW	betaine	HMDB0000043	3-ureidopropionate	HMDB0000026	M03141	GCST90200283	2:211337631-211837631	-0.0227424365106595	0.139183807434075	0.87020462075905	1.0
MR-IVW	betaine	HMDB0000043	3-ureidopropionate	HMDB0000026	M03141	GCST90200283	5:78095798-78666416	-0.133726423495258	0.185409246083776	0.47075569805259	2.0
MR-IVW	betaine	HMDB0000043	3-ureidopropionate	HMDB0000026	M03141	GCST90200283	12:30349-530349	0.175135425095753	0.167207980473702	0.294910206499809	1.0
MR-IVW	glutamine	HMDB0000641	asparagine	HMDB0000168	bioa_006	M34283	2:27200724-28253174	1.0388146899389	0.249315525585334	3.09085937645875e-05	1.0
MR-IVW	glutamine	HMDB0000641	asparagine	HMDB0000168	bioa_006	M34283	2:191299636-192089976	0.0402780564784641	0.335650470653889	0.904483147958838	1.0
MR-IVW	glutamine	HMDB0000641	asparagine	HMDB0000168	bioa_006	M34283	6:20469561-20969561	0.795243376516485	0.621283887903503	0.200545135908883	1.0
MR-IVW	glutamine	HMDB0000641	asparagine	HMDB0000168	bioa_006	M34283	7:72732874-73232874	0.0543779334296721	0.448617950794794	0.903523023570037	1.0
MR-IVW	glutamine	HMDB0000641	asparagine	HMDB0000168	bioa_006	M34283	8:17122121-17622121	1.19510389219788	0.614624858844622	0.0518418787156861	1.0
MR-IVW	glutamine	HMDB0000641	asparagine	HMDB0000168	bioa_006	M34283	8:134082558-134582558	-0.0751478354642458	0.626231962202088	0.904483147958838	1.0
MR-IVW	glutamine	HMDB0000641	asparagine	HMDB0000168	bioa_006	M34283	9:4032942-4532942	0.444374728323399	0.533249673988078	0.404656761927285	1.0
MR-IVW	glutamine	HMDB0000641	asparagine	HMDB0000168	bioa_006	M34283	10:64798306-65565800	-0.799950606206631	0.626048300509533	0.201327791982998	1.0
MR-IVW	glutamine	HMDB0000641	asparagine	HMDB0000168	bioa_006	M34283	10:99109412-99609412	-0.0300617790314352	0.260535418272445	0.908140272657435	1.0
MR-IVW	glutamine	HMDB0000641	asparagine	HMDB0000168	bioa_006	M34283	11:8003049-8503049	-0.45288181939807	0.479521926421487	0.344942578828618	1.0
MR-IVW	glutamine	HMDB0000641	asparagine	HMDB0000168	bioa_006	M34283	12:46679007-47711183	0.358593169340227	0.275840899492482	0.193600969171221	1.0
MR-IVW	glutamine	HMDB0000641	asparagine	HMDB0000168	bioa_006	M34283	12:56615040-57375879	-0.115430031739048	0.0967116482137967	0.232654673754248	1.0
MR-IVW	glutamine	HMDB0000641	asparagine	HMDB0000168	bioa_006	M34283	12:59344212-60165849	0.607206164980834	0.404804109987222	0.133614402537715	1.0
MR-IVW	glutamine	HMDB0000641	asparagine	HMDB0000168	bioa_006	M34283	14:100594368-101094368	-0.030863299554364	0.555539391978552	0.955695871316436	1.0
MR-IVW	glutamine	HMDB0000641	asparagine	HMDB0000168	bioa_006	M34283	15:58477325-58977325	0.094483035190191	0.590518969938709	0.872881074217138	1.0
MR-IVW	dehydroepiandrosterone sulfate (dhea-s)	HMDB0001032	glutamate	HMDB0000148	GCST90199673	M32322	7:98825038-100067196	-0.0354401147637715	0.11722499498786	0.762403879061465	1.0
MR-IVW	betaine	HMDB0000043	inosine 5'-monophosphate (imp)	HMDB0000175	GCST90200425	GCST90200395	2:211290507-211790507	0.0704295223149889	0.138155749879925	0.610203143528248	1.0
MR-IVW	betaine	HMDB0000043	inosine 5'-monophosphate (imp)	HMDB0000175	GCST90200425	GCST90200395	5:78081434-78907016	-0.0164888429807415	0.0856924901074535	0.84741419593391	2.0
MR-IVW	betaine	HMDB0000043	inosine 5'-monophosphate (imp)	HMDB0000175	GCST90200425	GCST90200395	6:160264283-160825366	0.071768713020519	0.139478583316237	0.606867472333396	2.0
MR-IVW	betaine	HMDB0000043	inosine 5'-monophosphate (imp)	HMDB0000175	GCST90200425	GCST90200395	12:68601-568601	-0.0124287291374401	0.101402940023503	0.902449401926938	1.0
MR-IVW	betaine	HMDB0000043	inosine 5'-monophosphate (imp)	HMDB0000175	GCST90200425	GCST90200395	17:17178278-17678278	-0.108500815275194	0.23789315835113	0.648324883962788	1.0
MR-IVW	betaine	HMDB0000043	inosine 5'-monophosphate (imp)	HMDB0000175	GCST90200425	GCST90200395	21:44165982-44665982	0.052611252871995	0.238027055498534	0.825068639583828	1.0
MR-IVW	choline phosphate	HMDB0001565	theobromine	HMDB0002825	GCST90200363	GCST90199644	1:21573292-22142120	-0.0987529239823137	0.171899691851671	0.565643073977914	2.0
MR-IVW	choline phosphate	HMDB0001565	theobromine	HMDB0002825	GCST90200363	GCST90199644	22:24245541-24745541	0.0153370372786526	0.177497948539476	0.931143007769732	1.0
MR-IVW	s-1-pyrroline-5-carboxylate	HMDB0001301	phenylalanine	HMDB0000159	GCST90200381	met-d-Phe	1:18949448-19449448	0.000534454307135	0.0391174990595416	0.989099007258439	1.0
MR-IVW	s-1-pyrroline-5-carboxylate	HMDB0001301	phenylalanine	HMDB0000159	GCST90200381	met-d-Phe	8:144432748-145014955	-0.0099013303567225	0.0112814837846737	0.380127136778387	3.0
MR-IVW	glucose	HMDB0000122	kynurenine	HMDB0000684	M20489	bioa_027	2:169551488-170051488	0.0024706724787971	0.0882383028142083	0.977662151147907	1.0
MR-IVW	leucine	HMDB0000687	4-methyl-2-oxopentanoate	HMDB0000695	M00060	GCST90199655	4:88976422-89476422	0.586897741968771	0.119950114015135	9.93868847353731e-07	1.0
MR-IVW	leucine	HMDB0000687	4-methyl-2-oxopentanoate	HMDB0000695	M00060	GCST90199655	6:45295851-45795851	-0.061270722197726	0.173672751963955	0.724242807371107	1.0
MR-IVW	kynurenine	HMDB0000684	stearoyl sphingomyelin (d18:1/18:0)	HMDB0001348	M15140	GCST90200335	8:39556267-40056267	0.0710588425530156	0.156286990902138	0.649347419906084	1.0
MR-IVW	kynurenine	HMDB0000684	stearoyl sphingomyelin (d18:1/18:0)	HMDB0001348	M15140	GCST90200335	12:112341686-113156415	-0.308143419802811	0.130970365772126	0.0186340518509583	1.0
MR-IVW	kynurenine	HMDB0000684	stearoyl sphingomyelin (d18:1/18:0)	HMDB0001348	M15140	GCST90200335	16:87628822-88128822	-0.0875447549965932	0.0921828841102742	0.342272043196325	1.0
MR-IVW	3-(4-hydroxyphenyl)lactate	HMDB0000755	xanthine	HMDB0000292	GCST90200371	M03147	6:111301079-111801079	-0.0842936625746174	0.203709684555325	0.679025635130094	1.0
MR-IVW	3-(4-hydroxyphenyl)lactate	HMDB0000755	xanthine	HMDB0000292	GCST90200371	M03147	17:79941425-80441425	-0.0306091473271344	0.114784302476754	0.78972582092805	1.0
MR-IVW	acetate	HMDB0000042	citrate	HMDB0000094	met-d-Acetate	M01564	2:27480940-27980940	0.58358571102265	0.552870673600403	0.291171315245306	1.0
MR-IVW	acetate	HMDB0000042	citrate	HMDB0000094	met-d-Acetate	M01564	2:136358646-136858646	0.714647129051412	0.686061243889356	0.297566248363504	1.0
MR-IVW	acetate	HMDB0000042	citrate	HMDB0000094	met-d-Acetate	M01564	9:4513491-5013491	-1.49756419761614	0.58600338167588	0.0106018435684863	1.0
MR-IVW	acetate	HMDB0000042	citrate	HMDB0000094	met-d-Acetate	M01564	12:111634608-112523499	-0.688052798228153	0.589759541338419	0.243345009148764	1.0
MR-IVW	acetate	HMDB0000042	citrate	HMDB0000094	met-d-Acetate	M01564	12:112590766-113090766	-0.868210959141219	0.651158219355911	0.182422439451734	1.0
MR-IVW	acetate	HMDB0000042	citrate	HMDB0000094	met-d-Acetate	M01564	20:24698737-26432690	0.138478618036203	0.363382368944465	0.703142121388274	2.0
MR-IVW	acetate	HMDB0000042	citrate	HMDB0000094	met-d-Acetate	M01564	20:29267804-29767804	1.36030565625756	0.723566838434867	0.0601080779223983	1.0
MR-IVW	acetate	HMDB0000042	citrate	HMDB0000094	met-d-Acetate	M01564	20:32973832-34017690	0.0887910435915286	0.532746261549181	0.867632334778195	1.0
MR-IVW	alanine	HMDB0000161	tyrosine	HMDB0000158	M32339	met-d-Tyr	2:27480940-27980940	-0.163289265343919	0.0329355877887951	7.12824435226502e-07	1.0
MR-IVW	alanine	HMDB0000161	tyrosine	HMDB0000158	M32339	met-d-Tyr	12:46962370-47462370	0.19991518818919	0.0439490672463618	5.39546066416023e-06	1.0
MR-IVW	flavin adenine dinucleotide (fad)	HMDB0001248	glycerol	HMDB0000131	GCST90200376	M15122	2:69949756-70738470	0.0124264952361071	0.0469445375586278	0.791236045636811	1.0
MR-IVW	valine	HMDB0000883	citrate	HMDB0000094	bioa_022	GCST90200304	2:64958074-65458074	-0.0309229454943459	0.246079217513055	0.899999036256482	1.0
MR-IVW	valine	HMDB0000883	citrate	HMDB0000094	bioa_022	GCST90200304	2:211173777-211673777	0.564651450901852	0.578576966341501	0.32909844150466	1.0
MR-IVW	valine	HMDB0000883	citrate	HMDB0000094	bioa_022	GCST90200304	4:88972827-89472827	0.0490027892319798	0.164856493418087	0.766279371956	1.0
MR-IVW	valine	HMDB0000883	citrate	HMDB0000094	bioa_022	GCST90200304	11:116381707-116882500	0.439558849056995	0.5106246351275	0.389334004903716	1.0
MR-IVW	valine	HMDB0000883	citrate	HMDB0000094	bioa_022	GCST90200304	12:56615040-57115040	-0.393065977778498	0.518682594352523	0.44856113232016	1.0
MR-IVW	valine	HMDB0000883	citrate	HMDB0000094	bioa_022	GCST90200304	16:70059237-70559237	-0.452726525361797	0.335209394895682	0.176830564851058	1.0
MR-IVW	valine	HMDB0000883	citrate	HMDB0000094	bioa_022	GCST90200304	17:6883609-7383609	-0.0844378999158875	0.509039197815859	0.86825374048831	1.0
MR-IVW	valine	HMDB0000883	citrate	HMDB0000094	bioa_022	GCST90200304	17:40470632-40970632	-0.530930961903815	0.589695602542063	0.367935350008335	1.0
MR-IVW	valine	HMDB0000883	citrate	HMDB0000094	bioa_022	GCST90200304	19:49114511-49614511	-0.72475128280937	0.525239237129551	0.167632880148443	1.0
MR-IVW	creatinine	HMDB0000562	sphingosine 1-phosphate	HMDB0000277	M00513	GCST90199657	7:23845366-24345366	-0.0315116382267998	0.163895673611743	0.847533502407415	1.0
MR-IVW	trans-urocanate	HMDB0000301	eicosapentaenoate (epa; 20:5n3)	HMDB0001999	GCST90200416	M18467	8:17963874-18463874	0.215611452697569	0.19330681965989	0.264685639371351	1.0
MR-IVW	trans-urocanate	HMDB0000301	eicosapentaenoate (epa; 20:5n3)	HMDB0001999	GCST90200416	M18467	12:96124750-96624750	0.0804284885241153	0.0742416817145678	0.278660494899243	1.0
MR-IVW	biliverdin	HMDB0001008	4-methyl-2-oxopentanoate	HMDB0000695	GCST90200706	M22116	2:233898737-234978158	0.0373602470794732	0.0279195803082798	0.180851505342838	2.0
MR-IVW	biliverdin	HMDB0001008	4-methyl-2-oxopentanoate	HMDB0000695	GCST90200706	M22116	12:21102315-21602315	-0.306534477843733	0.141103172340766	0.0298244655601348	1.0
MR-IVW	alpha-ketoglutarate	HMDB0000208	mannose	HMDB0000169	GCST90200455	GCST90200435	20:44931392-45517926	0.1615553721687	0.0783706178672006	0.0392622427566319	3.0
MR-IVW	2-hydroxyphenylacetate	HMDB0000669	myo-inositol	HMDB0000211	GCST90200369	M19934	9:131329579-131829579	-0.0552033799837706	0.10191393227773	0.5880481566969	1.0
MR-IVW	2-hydroxyphenylacetate	HMDB0000669	myo-inositol	HMDB0000211	GCST90200369	M19934	12:122051275-122551275	0.406732671612885	0.181959353089975	0.0253980459995364	1.0
MR-IVW	glycerol 3-phosphate	HMDB0000126	pyruvate	HMDB0000243	GCST90199638	GCST90200430	1:20921386-22251981	-0.0277734369183394	0.0528243925250516	0.599048598950551	5.0
MR-IVW	glycerol 3-phosphate	HMDB0000126	pyruvate	HMDB0000243	GCST90199638	GCST90200430	20:5231344-5731344	-0.0385790279123786	0.178666283724317	0.82904398187604	1.0
MR-IVW	7-methylxanthine	HMDB0001991	dehydroepiandrosterone sulfate (dhea-s)	HMDB0001032	GCST90199754	M32425	15:74777880-75578595	0.143803942692257	0.169688652376863	0.3967400955726	1.0
MR-IVW	citrulline	HMDB0000904	4-acetamidobutanoate	HMDB0003681	M02132	M01558	10:97115163-97871266	0.350569572661566	0.175284786330783	0.0455002638963584	1.0
MR-IVW	dehydroepiandrosterone sulfate (dhea-s)	HMDB0001032	bilirubin (z,z)	HMDB0000054	GCST90199673	GCST90200704	5:77737524-78237524	-0.0692354918035349	0.176357460100936	0.694625189396984	1.0
MR-IVW	dehydroepiandrosterone sulfate (dhea-s)	HMDB0001032	bilirubin (z,z)	HMDB0000054	GCST90199673	GCST90200704	7:98825038-100067196	-0.193369124985632	0.0871048529151649	0.0264216110418046	1.0
MR-IVW	dehydroepiandrosterone sulfate (dhea-s)	HMDB0001032	bilirubin (z,z)	HMDB0000054	GCST90199673	GCST90200704	13:22064146-22564146	-0.0752637666233954	0.165388038212419	0.649056130550651	1.0
MR-IVW	dehydroepiandrosterone sulfate (dhea-s)	HMDB0001032	bilirubin (z,z)	HMDB0000054	GCST90199673	GCST90200704	16:81331584-81831584	-0.0319045027820111	0.167212632938071	0.848680731107624	1.0
MR-IVW	2-aminobutyrate	HMDB0000452	glutamate	HMDB0000148	M32348	GCST90200412	2:64958074-65458074	-0.0794956642445603	0.115245267228403	0.490322812535868	1.0
MR-IVW	2-aminobutyrate	HMDB0000452	glutamate	HMDB0000148	M32348	GCST90200412	4:88993818-89493818	0.380389647992562	0.145390886080902	0.0088882202739615	1.0
MR-IVW	guanidinoacetate	HMDB0000128	tryptophan	HMDB0000929	GCST90200384	GCST90200441	6:131647278-132147278	-0.0091353132743814	0.164913975197264	0.955824244742725	1.0
MR-IVW	guanidinoacetate	HMDB0000128	tryptophan	HMDB0000929	GCST90200384	GCST90200441	11:64893892-65393892	0.0239928264570936	0.116487546520635	0.836815106482163	1.0
MR-IVW	guanidinoacetate	HMDB0000128	tryptophan	HMDB0000929	GCST90200384	GCST90200441	12:101043-601043	-0.0429401327254212	0.145570419247517	0.768010362562679	1.0
MR-IVW	guanidinoacetate	HMDB0000128	tryptophan	HMDB0000929	GCST90200384	GCST90200441	14:100558168-101058168	0.0533514035484183	0.153600156555905	0.728336269447264	1.0
MR-IVW	guanidinoacetate	HMDB0000128	tryptophan	HMDB0000929	GCST90200384	GCST90200441	20:61898912-62398912	-0.0862756835034031	0.135326166834004	0.523773937945171	1.0
MR-IVW	tyrosine	HMDB0000158	phenylethylamine	HMDB0012275	met-d-Tyr	bioa_015	2:211293055-211793055	0.36032353887787	0.565657046904037	0.524124843597983	1.0
MR-IVW	tyrosine	HMDB0000158	phenylethylamine	HMDB0012275	met-d-Tyr	bioa_015	3:135701113-136607693	-0.38695534953224	0.474791839916858	0.415072310082774	1.0
MR-IVW	tyrosine	HMDB0000158	phenylethylamine	HMDB0012275	met-d-Tyr	bioa_015	3:186140627-186640627	0.17162627084225	0.507770032077673	0.735363187777306	1.0
MR-IVW	tyrosine	HMDB0000158	phenylethylamine	HMDB0012275	met-d-Tyr	bioa_015	4:99789651-100289651	0.431186753244728	0.40677995589125	0.289144599327816	1.0
MR-IVW	tyrosine	HMDB0000158	phenylethylamine	HMDB0012275	met-d-Tyr	bioa_015	5:89941256-90441256	0.406208837718096	0.620166164455108	0.512467754059225	1.0
MR-IVW	tyrosine	HMDB0000158	phenylethylamine	HMDB0012275	met-d-Tyr	bioa_015	6:43031486-43531486	-0.106622164158665	0.609269509478086	0.861079633584652	1.0
MR-IVW	tyrosine	HMDB0000158	phenylethylamine	HMDB0012275	met-d-Tyr	bioa_015	6:110683901-112778738	0.0571030768007898	0.08345373224642	0.493818369360254	14.0
MR-IVW	tyrosine	HMDB0000158	phenylethylamine	HMDB0012275	met-d-Tyr	bioa_015	7:27916442-28416442	-0.476485188177262	0.493255888382256	0.334044181035235	1.0
MR-IVW	tyrosine	HMDB0000158	phenylethylamine	HMDB0012275	met-d-Tyr	bioa_015	8:126236230-126736230	0.366129605835219	0.421322906599791	0.384847130769605	1.0
MR-IVW	tyrosine	HMDB0000158	phenylethylamine	HMDB0012275	met-d-Tyr	bioa_015	9:21884651-22384651	0.230694296454636	0.620145958211385	0.709892849349957	1.0
MR-IVW	tyrosine	HMDB0000158	phenylethylamine	HMDB0012275	met-d-Tyr	bioa_015	10:64760672-65511176	-0.0846806902228433	0.42553110664746	0.842262744593133	1.0
MR-IVW	tyrosine	HMDB0000158	phenylethylamine	HMDB0012275	met-d-Tyr	bioa_015	11:8005408-8505408	0.954265303634008	0.543431266306382	0.079088408561706	1.0
MR-IVW	tyrosine	HMDB0000158	phenylethylamine	HMDB0012275	met-d-Tyr	bioa_015	11:61320783-61820783	0.216439948981083	0.478849444648414	0.651268982440641	1.0
MR-IVW	tyrosine	HMDB0000158	phenylethylamine	HMDB0012275	met-d-Tyr	bioa_015	12:21081549-21581549	-0.537500546822447	0.354551811888155	0.129519352406306	1.0
MR-IVW	tyrosine	HMDB0000158	phenylethylamine	HMDB0012275	met-d-Tyr	bioa_015	12:46690648-47449549	-0.648111801616732	0.387163561300317	0.0941305993525347	1.0
MR-IVW	tyrosine	HMDB0000158	phenylethylamine	HMDB0012275	met-d-Tyr	bioa_015	12:56615040-57115040	0.14522150210561	0.289863277655907	0.616371122919084	1.0
MR-IVW	tyrosine	HMDB0000158	phenylethylamine	HMDB0012275	met-d-Tyr	bioa_015	12:59740603-60240603	-0.627404041462264	0.653545876523192	0.337055214933676	1.0
MR-IVW	tyrosine	HMDB0000158	phenylethylamine	HMDB0012275	met-d-Tyr	bioa_015	12:121174574-121674574	-0.16177169197719	0.253958700121179	0.524124843597983	1.0
MR-IVW	tyrosine	HMDB0000158	phenylethylamine	HMDB0012275	met-d-Tyr	bioa_015	12:122076812-122576812	-1.05464996460844	0.543353923033712	0.0522582773714536	1.0
MR-IVW	tyrosine	HMDB0000158	phenylethylamine	HMDB0012275	met-d-Tyr	bioa_015	14:69023905-69523905	-0.823693810770253	0.670214654817127	0.21907180601927	1.0
MR-IVW	tyrosine	HMDB0000158	phenylethylamine	HMDB0012275	met-d-Tyr	bioa_015	14:102441854-102941854	-0.967794248359647	0.600368640421618	0.106961939725823	1.0
MR-IVW	tyrosine	HMDB0000158	phenylethylamine	HMDB0012275	met-d-Tyr	bioa_015	16:70194094-72795019	0.0895670811068349	0.15673129516851	0.567681748399349	7.0
MR-IVW	tyrosine	HMDB0000158	phenylethylamine	HMDB0012275	met-d-Tyr	bioa_015	16:79505446-80005446	-0.771838796984946	0.613057026993604	0.208030331872023	1.0
MR-IVW	tyrosine	HMDB0000158	phenylethylamine	HMDB0012275	met-d-Tyr	bioa_015	19:45175460-45675460	-0.456897472153902	0.598033340515575	0.444867242598905	1.0
MR-IVW	tyrosine	HMDB0000158	phenylethylamine	HMDB0012275	met-d-Tyr	bioa_015	20:42792364-43292364	0.0030152126026343	0.60304252052687	0.996010593818518	1.0
MR-IVW	tyrosine	HMDB0000158	phenylethylamine	HMDB0012275	met-d-Tyr	bioa_015	22:31926825-32426825	0.581701396376259	0.653597074580069	0.373465886074347	1.0
MR-IVW	tyrosine	HMDB0000158	phenylethylamine	HMDB0012275	met-d-Tyr	bioa_015	22:44074855-44574855	0.101959121902551	0.625516085291754	0.870518434670968	1.0
MR-IVW	aspartate	HMDB0000191	ornithine	HMDB0000214	bioa_004	bioa_014	2:211431243-211931243	0.243062565448568	0.168325876349424	0.148738975340516	1.0
MR-IVW	aspartate	HMDB0000191	ornithine	HMDB0000214	bioa_004	bioa_014	4:178111051-178611051	0.0418178364639062	0.0559061984811588	0.454460157542597	1.0
MR-IVW	aspartate	HMDB0000191	ornithine	HMDB0000214	bioa_004	bioa_014	12:101969766-102469766	0.0128758062370685	0.0847092515596676	0.879186935651532	1.0
MR-IVW	serine	HMDB0000187	beta-citrylglutamate	HMDB0241915	bioa_018	GCST90199911	1:11610843-12110843	-0.116063422656327	0.337956159046575	0.731276910083191	1.0
MR-IVW	serine	HMDB0000187	beta-citrylglutamate	HMDB0241915	bioa_018	GCST90199911	1:119427250-120522606	-0.144307744113215	0.0794834401358801	0.0694363692597575	5.0
MR-IVW	serine	HMDB0000187	beta-citrylglutamate	HMDB0241915	bioa_018	GCST90199911	2:27480940-27980940	-0.604262731100052	0.30418064479332	0.046974959190408	1.0
MR-IVW	serine	HMDB0000187	beta-citrylglutamate	HMDB0241915	bioa_018	GCST90199911	2:211315692-212076215	-0.0229915542731739	0.142055151762341	0.871424377132672	1.0
MR-IVW	serine	HMDB0000187	beta-citrylglutamate	HMDB0241915	bioa_018	GCST90199911	3:125660381-126160381	-0.0074335947641414	0.348194507485464	0.982967278781554	1.0
MR-IVW	serine	HMDB0000187	beta-citrylglutamate	HMDB0241915	bioa_018	GCST90199911	7:55551853-56922308	-0.115097161933213	0.127136883571788	0.365305888056699	1.0
MR-IVW	serine	HMDB0000187	beta-citrylglutamate	HMDB0241915	bioa_018	GCST90199911	8:126232621-126732621	-0.379425018136658	0.289323281722962	0.189715111833822	1.0
MR-IVW	serine	HMDB0000187	beta-citrylglutamate	HMDB0241915	bioa_018	GCST90199911	10:65065800-65565800	-1.16459832937774	0.34188324455883	0.0006582054989689	1.0
MR-IVW	2-hydroxyphenylacetate	HMDB0000669	taurocholate	HMDB0000036	GCST90200369	GCST90200333	9:131329579-131829579	0.0657371334825021	0.101689794460202	0.517989458995763	1.0
MR-IVW	2-hydroxyphenylacetate	HMDB0000669	taurocholate	HMDB0000036	GCST90200369	GCST90200333	12:122051275-122551275	0.207871282353224	0.138364064937449	0.133006687192383	1.0
MR-IVW	2-aminobutyrate	HMDB0000452	2-hydroxyphenylacetate	HMDB0000669	GCST90200305	GCST90200369	2:64970910-65470910	-0.0105383300279998	0.0983159937600739	0.91463955044779	1.0
MR-IVW	2-aminobutyrate	HMDB0000452	2-hydroxyphenylacetate	HMDB0000669	GCST90200305	GCST90200369	4:88993818-89493818	0.158253134078685	0.133958688210364	0.237460635874331	1.0
MR-IVW	3-methyl-2-oxovalerate	HMDB0000491	valine	HMDB0000883	M15676	met-d-Val	2:27480940-27980940	0.53776678275876	0.0429851355740869	6.53873621288954e-36	1.0
MR-IVW	3-methyl-2-oxovalerate	HMDB0000491	valine	HMDB0000883	M15676	met-d-Val	4:88976422-89476422	0.791710443117107	0.030705159853118	1.33084988522426e-146	1.0
MR-IVW	mannose	HMDB0000169	n-palmitoyl-sphingosine (d18:1/16:0)	HMDB0004949	M00584	GCST90200336	2:27182547-28770083	0.0184306126295667	0.0709941878465148	0.795166669922813	1.0
MR-IVW	phenylalanine	HMDB0000159	methionine	HMDB0000696	bioa_016	M01302	1:94441240-94941240	0.337785874463412	0.591125280310972	0.567709166197353	1.0
MR-IVW	phenylalanine	HMDB0000159	methionine	HMDB0000696	bioa_016	M01302	3:186202917-186702917	-0.376795351692045	0.470994189615058	0.423710797166794	1.0
MR-IVW	phenylalanine	HMDB0000159	methionine	HMDB0000696	bioa_016	M01302	4:155231289-155731289	0.424758458535952	0.453075689105016	0.348501423761085	1.0
MR-IVW	phenylalanine	HMDB0000159	methionine	HMDB0000696	bioa_016	M01302	4:186893802-187393802	0.15407000575018	0.215698008050252	0.475050524053952	1.0
MR-IVW	phenylalanine	HMDB0000159	methionine	HMDB0000696	bioa_016	M01302	5:176539719-177067143	0.705586861974056	0.346235927977289	0.0415620539236078	2.0
MR-IVW	phenylalanine	HMDB0000159	methionine	HMDB0000696	bioa_016	M01302	6:52381188-52881188	-0.519962520959065	0.559959637955914	0.353111234506004	1.0
MR-IVW	phenylalanine	HMDB0000159	methionine	HMDB0000696	bioa_016	M01302	11:57020509-57520509	1.67673189328537	0.465758859245934	0.000318217180315	1.0
MR-IVW	phenylalanine	HMDB0000159	methionine	HMDB0000696	bioa_016	M01302	12:103007876-103562619	-0.267255841054095	0.173486494221977	0.123438667823995	2.0
MR-IVW	phenylalanine	HMDB0000159	methionine	HMDB0000696	bioa_016	M01302	14:55086875-55586875	0.0800925580431402	0.600694185323564	0.893929766752774	1.0
MR-IVW	phenylalanine	HMDB0000159	methionine	HMDB0000696	bioa_016	M01302	19:45142254-45642254	0.987969429338882	0.592781657603328	0.0955807045456288	1.0
MR-IVW	retinol (vitamin a)	HMDB0000305	phenylalanine	HMDB0000159	GCST90200405	met-d-Phe	18:28939457-29439457	-0.0132622804578546	0.0434900348029191	0.760404332790606	1.0
MR-IVW	retinol (vitamin a)	HMDB0000305	phenylalanine	HMDB0000159	GCST90200405	met-d-Phe	20:38915692-39415692	-0.0633604574017958	0.0448266838619025	0.157522265873684	1.0
MR-IVW	alanine	HMDB0000161	n1-methyl-2-pyridone-5-carboxamide	HMDB0004193	met-d-Ala	GCST90199778	1:206970800-207470800	-0.135137383841474	0.356865340405021	0.70492630451167	1.0
MR-IVW	alanine	HMDB0000161	n1-methyl-2-pyridone-5-carboxamide	HMDB0004193	met-d-Ala	GCST90199778	2:27480940-28253616	0.599829234984033	0.440979108353008	0.173759861851686	1.0
MR-IVW	alanine	HMDB0000161	n1-methyl-2-pyridone-5-carboxamide	HMDB0004193	met-d-Ala	GCST90199778	2:64970910-65916674	-0.115422119384194	0.299688295228768	0.700133275134288	2.0
MR-IVW	alanine	HMDB0000161	n1-methyl-2-pyridone-5-carboxamide	HMDB0004193	met-d-Ala	GCST90199778	2:211290507-211790507	0.417866213782995	0.586634545636084	0.476272241391583	1.0
MR-IVW	alanine	HMDB0000161	n1-methyl-2-pyridone-5-carboxamide	HMDB0004193	met-d-Ala	GCST90199778	3:122879946-123379946	-0.495168964962383	0.60205035222552	0.410808875890644	1.0
MR-IVW	alanine	HMDB0000161	n1-methyl-2-pyridone-5-carboxamide	HMDB0004193	met-d-Ala	GCST90199778	3:159754026-160551365	-0.975126078517973	0.417354429056131	0.0194680098607597	1.0
MR-IVW	alanine	HMDB0000161	n1-methyl-2-pyridone-5-carboxamide	HMDB0004193	met-d-Ala	GCST90199778	4:88958565-89458565	-0.290588542121656	0.471928993926863	0.538061959887917	1.0
MR-IVW	alanine	HMDB0000161	n1-methyl-2-pyridone-5-carboxamide	HMDB0004193	met-d-Ala	GCST90199778	5:35692098-36469710	0.18009661759556	0.52904696246565	0.733542464442961	1.0
MR-IVW	alanine	HMDB0000161	n1-methyl-2-pyridone-5-carboxamide	HMDB0004193	met-d-Ala	GCST90199778	6:20453952-20953952	-0.7895853461575	0.469569921687916	0.0926643804562768	1.0
MR-IVW	alanine	HMDB0000161	n1-methyl-2-pyridone-5-carboxamide	HMDB0004193	met-d-Ala	GCST90199778	7:94972201-95472201	0.350386702426581	0.669212252983286	0.600570122316884	1.0
MR-IVW	alanine	HMDB0000161	n1-methyl-2-pyridone-5-carboxamide	HMDB0004193	met-d-Ala	GCST90199778	8:17128898-17669461	0.0434110627696803	0.495541084558417	0.930191933569544	1.0
MR-IVW	alanine	HMDB0000161	n1-methyl-2-pyridone-5-carboxamide	HMDB0004193	met-d-Ala	GCST90199778	8:49725746-50225746	1.09167223998316	0.600495637801731	0.0690714709584761	1.0
MR-IVW	alanine	HMDB0000161	n1-methyl-2-pyridone-5-carboxamide	HMDB0004193	met-d-Ala	GCST90199778	8:117935733-118435733	0.981065009442853	0.538122403207081	0.0682842912632742	1.0
MR-IVW	alanine	HMDB0000161	n1-methyl-2-pyridone-5-carboxamide	HMDB0004193	met-d-Ala	GCST90199778	8:145497920-145997920	-0.469707697418171	0.479261395989912	0.327053645806346	1.0
MR-IVW	alanine	HMDB0000161	n1-methyl-2-pyridone-5-carboxamide	HMDB0004193	met-d-Ala	GCST90199778	9:4033137-4533137	0.556458495203513	0.55638340972312	0.31724520303236	1.0
MR-IVW	alanine	HMDB0000161	n1-methyl-2-pyridone-5-carboxamide	HMDB0004193	met-d-Ala	GCST90199778	11:8005408-8505408	-0.102275970284761	0.325464152478299	0.753333829396314	1.0
MR-IVW	alanine	HMDB0000161	n1-methyl-2-pyridone-5-carboxamide	HMDB0004193	met-d-Ala	GCST90199778	12:4040249-4540249	-0.443297787810431	0.611195514597547	0.468270332849438	1.0
MR-IVW	alanine	HMDB0000161	n1-methyl-2-pyridone-5-carboxamide	HMDB0004193	met-d-Ala	GCST90199778	12:45894827-46394827	-0.38066058652557	0.650441283676688	0.5583901461211	1.0
MR-IVW	alanine	HMDB0000161	n1-methyl-2-pyridone-5-carboxamide	HMDB0004193	met-d-Ala	GCST90199778	12:46544011-47796599	0.0494215447372419	0.218910980298885	0.821387372169122	3.0
MR-IVW	alanine	HMDB0000161	n1-methyl-2-pyridone-5-carboxamide	HMDB0004193	met-d-Ala	GCST90199778	12:56109642-56609642	0.586769143082434	0.653119781687561	0.368967170323598	1.0
MR-IVW	alanine	HMDB0000161	n1-methyl-2-pyridone-5-carboxamide	HMDB0004193	met-d-Ala	GCST90199778	12:56610577-57110577	0.189862936362092	0.237996906579133	0.425013377003301	1.0
MR-IVW	alanine	HMDB0000161	n1-methyl-2-pyridone-5-carboxamide	HMDB0004193	met-d-Ala	GCST90199778	12:59740767-60240767	0.595306560553585	0.446203185095736	0.182151338067845	1.0
MR-IVW	alanine	HMDB0000161	n1-methyl-2-pyridone-5-carboxamide	HMDB0004193	met-d-Ala	GCST90199778	12:122367989-122867989	0.380190337289803	0.559564162887942	0.496859041765017	1.0
MR-IVW	alanine	HMDB0000161	n1-methyl-2-pyridone-5-carboxamide	HMDB0004193	met-d-Ala	GCST90199778	12:132815816-133315816	-0.515920869419009	0.663587358513347	0.43688010020754	1.0
MR-IVW	alanine	HMDB0000161	n1-methyl-2-pyridone-5-carboxamide	HMDB0004193	met-d-Ala	GCST90199778	16:69383883-70933639	-0.233598322369646	0.432841585721008	0.589413949720786	4.0
MR-IVW	alanine	HMDB0000161	n1-methyl-2-pyridone-5-carboxamide	HMDB0004193	met-d-Ala	GCST90199778	16:70994871-71494871	-1.64601211282821	0.645930627286989	0.0108255536861471	1.0
MR-IVW	alanine	HMDB0000161	n1-methyl-2-pyridone-5-carboxamide	HMDB0004193	met-d-Ala	GCST90199778	17:79391534-79891534	0.416495411827068	0.511782950184119	0.415752317431344	1.0
MR-IVW	alanine	HMDB0000161	n1-methyl-2-pyridone-5-carboxamide	HMDB0004193	met-d-Ala	GCST90199778	21:32796216-33296216	0.229498055119219	0.651822341406999	0.724773152772889	1.0
MR-IVW	alanine	HMDB0000161	n1-methyl-2-pyridone-5-carboxamide	HMDB0004193	met-d-Ala	GCST90199778	22:18934095-19434095	-0.736398928583451	0.631325259234721	0.243439222719898	1.0
MR-IVW	citrate	HMDB0000094	sarcosine	HMDB0000271	GCST90200304	bioa_031	5:14503745-15117020	0.235191246832468	0.109851119492044	0.0322740380604478	1.0
MR-IVW	citrate	HMDB0000094	sarcosine	HMDB0000271	GCST90200304	bioa_031	17:6357018-6961881	-0.0259837143845663	0.0471665388081907	0.581707050727613	3.0
MR-IVW	citrate	HMDB0000094	sarcosine	HMDB0000271	GCST90200304	bioa_031	22:19003274-19503274	0.0155794302019071	0.0927347035827832	0.866583279078835	1.0
MR-IVW	pyruvate	HMDB0000243	alanine	HMDB0000161	met-d-Pyruvate	met-d-Ala	1:25486369-25986369	0.203746267838986	0.158342278482327	0.19818289054377	1.0
MR-IVW	pyruvate	HMDB0000243	alanine	HMDB0000161	met-d-Pyruvate	met-d-Ala	1:154991807-156271079	0.0087217741629454	0.0867329495324234	0.919900586196099	2.0
MR-IVW	pyruvate	HMDB0000243	alanine	HMDB0000161	met-d-Pyruvate	met-d-Ala	1:207429229-207929229	-0.184990871267713	0.159891188048473	0.247280622311639	1.0
MR-IVW	pyruvate	HMDB0000243	alanine	HMDB0000161	met-d-Pyruvate	met-d-Ala	2:27480940-28253616	1.46951283491467	0.110355969174038	1.8656486600657e-40	1.0
MR-IVW	pyruvate	HMDB0000243	alanine	HMDB0000161	met-d-Pyruvate	met-d-Ala	2:60468043-60968043	0.20617705480258	0.149096585766993	0.166713247812055	1.0
MR-IVW	pyruvate	HMDB0000243	alanine	HMDB0000161	met-d-Pyruvate	met-d-Ala	2:173097338-173854224	0.0673228335871604	0.0551888937275477	0.222517197972889	1.0
MR-IVW	pyruvate	HMDB0000243	alanine	HMDB0000161	met-d-Pyruvate	met-d-Ala	3:56611222-57111222	0.0011396019355149	0.132144243273829	0.993119189329155	1.0
MR-IVW	pyruvate	HMDB0000243	alanine	HMDB0000161	met-d-Pyruvate	met-d-Ala	5:35956855-36456855	-1.12185057571532	0.158177902770922	1.31868426510852e-12	1.0
MR-IVW	pyruvate	HMDB0000243	alanine	HMDB0000161	met-d-Pyruvate	met-d-Ala	5:131157493-131957429	0.3642501395847	0.11262384891916	0.0012197608367829	1.0
MR-IVW	pyruvate	HMDB0000243	alanine	HMDB0000161	met-d-Pyruvate	met-d-Ala	7:50177982-50677982	-0.227011524036119	0.172054405704608	0.187029709974452	1.0
MR-IVW	pyruvate	HMDB0000243	alanine	HMDB0000161	met-d-Pyruvate	met-d-Ala	8:106322270-106822270	0.142175572730187	0.135826762684347	0.295218602420635	1.0
MR-IVW	pyruvate	HMDB0000243	alanine	HMDB0000161	met-d-Pyruvate	met-d-Ala	9:135611502-136391870	0.132443746531665	0.212770923702028	0.53363215482406	3.0
MR-IVW	pyruvate	HMDB0000243	alanine	HMDB0000161	met-d-Pyruvate	met-d-Ala	10:2869150-3388009	0.0048190789255516	0.0467067439814502	0.917822201520544	2.0
MR-IVW	pyruvate	HMDB0000243	alanine	HMDB0000161	met-d-Pyruvate	met-d-Ala	11:56961646-57461646	0.130674926192931	0.170529642728167	0.443504582485287	1.0
MR-IVW	pyruvate	HMDB0000243	alanine	HMDB0000161	met-d-Pyruvate	met-d-Ala	12:48145900-49077761	0.0070641123998251	0.0376831235440361	0.85129927446278	5.0
MR-IVW	pyruvate	HMDB0000243	alanine	HMDB0000161	met-d-Pyruvate	met-d-Ala	16:70994871-71494871	0.99496913166758	0.17136126107839	6.3881295347795514e-09	1.0
MR-IVW	pyruvate	HMDB0000243	alanine	HMDB0000161	met-d-Pyruvate	met-d-Ala	16:87636490-88136490	0.355217262024835	0.180786221050711	0.0494319498295422	1.0
MR-IVW	pyruvate	HMDB0000243	alanine	HMDB0000161	met-d-Pyruvate	met-d-Ala	18:43532791-44032791	0.233226855248894	0.170355099439193	0.170979597911559	1.0
MR-IVW	pyruvate	HMDB0000243	alanine	HMDB0000161	met-d-Pyruvate	met-d-Ala	21:45449580-45972811	-0.0036115823910865	0.0762816336748548	0.962237966268612	2.0
MR-IVW	pyruvate	HMDB0000243	flavin adenine dinucleotide (fad)	HMDB0001248	met-d-Pyruvate	GCST90200376	1:25486369-25986369	0.529971022536926	0.679022869739769	0.435102110223665	1.0
MR-IVW	pyruvate	HMDB0000243	flavin adenine dinucleotide (fad)	HMDB0001248	met-d-Pyruvate	GCST90200376	1:154991807-156271079	0.121903372268793	0.616491250721439	0.843250532504232	2.0
MR-IVW	pyruvate	HMDB0000243	flavin adenine dinucleotide (fad)	HMDB0001248	met-d-Pyruvate	GCST90200376	1:207429229-207929229	-0.407520794661472	0.688787840258887	0.554085501088346	1.0
MR-IVW	pyruvate	HMDB0000243	flavin adenine dinucleotide (fad)	HMDB0001248	met-d-Pyruvate	GCST90200376	2:27480940-28253616	0.35149078762415	0.651859809025651	0.589740415775897	1.0
MR-IVW	pyruvate	HMDB0000243	flavin adenine dinucleotide (fad)	HMDB0001248	met-d-Pyruvate	GCST90200376	2:60468043-60968043	-0.374181186352865	0.713090305821633	0.599769621773674	1.0
MR-IVW	pyruvate	HMDB0000243	flavin adenine dinucleotide (fad)	HMDB0001248	met-d-Pyruvate	GCST90200376	2:173097338-173854224	0.327753500960663	0.242283972185003	0.176130422901638	1.0
MR-IVW	pyruvate	HMDB0000243	flavin adenine dinucleotide (fad)	HMDB0001248	met-d-Pyruvate	GCST90200376	3:56611222-57111222	0.275283470394936	0.620460900238093	0.657277012776727	1.0
MR-IVW	pyruvate	HMDB0000243	flavin adenine dinucleotide (fad)	HMDB0001248	met-d-Pyruvate	GCST90200376	5:35956855-36456855	0.657346301990551	0.678443462125558	0.332593297110763	1.0
MR-IVW	pyruvate	HMDB0000243	flavin adenine dinucleotide (fad)	HMDB0001248	met-d-Pyruvate	GCST90200376	5:131157493-131957429	-0.774077654538839	0.482910309819826	0.108947260166719	1.0
MR-IVW	pyruvate	HMDB0000243	flavin adenine dinucleotide (fad)	HMDB0001248	met-d-Pyruvate	GCST90200376	7:50177982-50677982	1.01020900547033	0.737750560773577	0.170902484459112	1.0
MR-IVW	pyruvate	HMDB0000243	flavin adenine dinucleotide (fad)	HMDB0001248	met-d-Pyruvate	GCST90200376	8:106322270-106822270	0.0160306204806149	0.582495960975057	0.978044534103926	1.0
MR-IVW	pyruvate	HMDB0000243	flavin adenine dinucleotide (fad)	HMDB0001248	met-d-Pyruvate	GCST90200376	9:135611502-136391870	0.0316656465386647	0.389788541730997	0.935252669570122	3.0
MR-IVW	pyruvate	HMDB0000243	flavin adenine dinucleotide (fad)	HMDB0001248	met-d-Pyruvate	GCST90200376	10:2869150-3388009	0.118156131415415	0.205019506610435	0.564401249302566	2.0
MR-IVW	pyruvate	HMDB0000243	flavin adenine dinucleotide (fad)	HMDB0001248	met-d-Pyruvate	GCST90200376	11:56961646-57461646	0.494005334615993	0.733717944934004	0.50076248446047	1.0
MR-IVW	pyruvate	HMDB0000243	flavin adenine dinucleotide (fad)	HMDB0001248	met-d-Pyruvate	GCST90200376	12:48145900-49077761	0.0220623100598417	0.166147602406988	0.894361510314345	9.0
MR-IVW	pyruvate	HMDB0000243	flavin adenine dinucleotide (fad)	HMDB0001248	met-d-Pyruvate	GCST90200376	16:69379588-70929689	0.691937410327296	0.338643082811256	0.0410262556488311	3.0
MR-IVW	pyruvate	HMDB0000243	flavin adenine dinucleotide (fad)	HMDB0001248	met-d-Pyruvate	GCST90200376	16:70994871-71494871	0.733540514960366	0.734932094698895	0.318227709187184	1.0
MR-IVW	pyruvate	HMDB0000243	flavin adenine dinucleotide (fad)	HMDB0001248	met-d-Pyruvate	GCST90200376	16:87636490-88136490	-1.08414071514436	0.775193763575899	0.161950493896946	1.0
MR-IVW	pyruvate	HMDB0000243	flavin adenine dinucleotide (fad)	HMDB0001248	met-d-Pyruvate	GCST90200376	18:43532791-44032791	1.14209272889978	0.776314029746399	0.141244166783704	1.0
MR-IVW	pyruvate	HMDB0000243	flavin adenine dinucleotide (fad)	HMDB0001248	met-d-Pyruvate	GCST90200376	21:45449580-45972811	-0.375519487296285	0.327104103300832	0.250963545084386	2.0
MR-IVW	ornithine	HMDB0000214	kynurenine	HMDB0000684	bioa_014	GCST90199636	2:219037276-219805573	-0.462972625238328	0.302758718994605	0.126219788516092	1.0
MR-IVW	ornithine	HMDB0000214	kynurenine	HMDB0000684	bioa_014	GCST90199636	4:144415809-145209327	-0.0135657154009721	0.272606254763328	0.960311221614183	1.0
MR-IVW	ornithine	HMDB0000214	kynurenine	HMDB0000684	bioa_014	GCST90199636	6:131638147-132138147	0.122607793059692	0.245450930991076	0.617412687487093	1.0
MR-IVW	ornithine	HMDB0000214	kynurenine	HMDB0000684	bioa_014	GCST90199636	10:97138162-97638162	0.0902540090484131	0.327430860858021	0.782822316274172	1.0
MR-IVW	ornithine	HMDB0000214	kynurenine	HMDB0000684	bioa_014	GCST90199636	12:46964292-47464292	0.329756821131986	0.300063795745948	0.271787385769228	1.0
MR-IVW	ornithine	HMDB0000214	kynurenine	HMDB0000684	bioa_014	GCST90199636	12:132819894-133319894	0.327402582900552	0.349604264748078	0.349018478487457	1.0
MR-IVW	ornithine	HMDB0000214	kynurenine	HMDB0000684	bioa_014	GCST90199636	19:12789284-13289284	-0.0652189006130682	0.302611919333715	0.829361972820982	1.0
MR-IVW	acetate	HMDB0000042	3-ureidopropionate	HMDB0000026	met-d-Acetate	GCST90200283	2:27480940-27980940	2.21076391287458	0.705934595943099	0.0017380697644476	1.0
MR-IVW	acetate	HMDB0000042	3-ureidopropionate	HMDB0000026	met-d-Acetate	GCST90200283	2:136358646-136858646	-1.05264544982295	0.647574869065517	0.104051954218945	1.0
MR-IVW	acetate	HMDB0000042	3-ureidopropionate	HMDB0000026	met-d-Acetate	GCST90200283	9:4513491-5013491	0.992868061256662	0.523798765257147	0.0580242961787909	1.0
MR-IVW	acetate	HMDB0000042	3-ureidopropionate	HMDB0000026	met-d-Acetate	GCST90200283	12:111634608-112523499	-0.609378187748516	0.619707713581372	0.325444254345947	1.0
MR-IVW	acetate	HMDB0000042	3-ureidopropionate	HMDB0000026	met-d-Acetate	GCST90200283	12:112590766-113090766	-0.0391532818270743	0.630318377165161	0.950469917853035	1.0
MR-IVW	acetate	HMDB0000042	3-ureidopropionate	HMDB0000026	met-d-Acetate	GCST90200283	15:43683941-44183941	1.78481314978146	0.681188146328685	0.0087891844264285	1.0
MR-IVW	acetate	HMDB0000042	3-ureidopropionate	HMDB0000026	met-d-Acetate	GCST90200283	20:23910811-24695002	0.267270262680353	0.613489759986902	0.663086608620926	1.0
MR-IVW	acetate	HMDB0000042	3-ureidopropionate	HMDB0000026	met-d-Acetate	GCST90200283	20:24698737-26432690	-0.142253875286482	0.25746504262857	0.580594024623886	3.0
MR-IVW	acetate	HMDB0000042	3-ureidopropionate	HMDB0000026	met-d-Acetate	GCST90200283	20:32973832-34017690	-0.313847868655983	0.540355050199697	0.561363210736087	1.0
MR-IVW	n1-methyl-2-pyridone-5-carboxamide	HMDB0004193	hippurate	HMDB0000714	GCST90199778	M15753	2:135485648-135985648	-0.078835823184955	0.189205975643892	0.67692223902138	1.0
MR-IVW	dihydroorotate	HMDB03349	dehydroepiandrosterone sulfate (dhea-s)	HMDB0001032	GCST90200444	GCST90199673	5:53379047-53879047	-0.253583226261234	0.178843446170733	0.156218160023264	1.0
MR-IVW	dihydroorotate	HMDB03349	dehydroepiandrosterone sulfate (dhea-s)	HMDB0001032	GCST90200444	GCST90199673	10:104381189-105206827	0.105535769642447	0.159428197173751	0.507994122675125	1.0
MR-IVW	dihydroorotate	HMDB03349	dehydroepiandrosterone sulfate (dhea-s)	HMDB0001032	GCST90200444	GCST90199673	10:125910495-126410495	-0.109943030245371	0.129076249999359	0.394342823388312	1.0
MR-IVW	dihydroorotate	HMDB03349	dehydroepiandrosterone sulfate (dhea-s)	HMDB0001032	GCST90200444	GCST90199673	11:122683181-123183181	0.203248227125357	0.149429873932634	0.173779954248418	1.0
MR-IVW	dihydroorotate	HMDB03349	dehydroepiandrosterone sulfate (dhea-s)	HMDB0001032	GCST90200444	GCST90199673	15:77921365-78954732	-0.0141259840191791	0.0436968889874348	0.746489199708275	5.0
MR-IVW	sphingosine	HMDB0000252	uridine	HMDB0000296	GCST90200385	GCST90200407	3:56598999-57098999	-0.229256041545655	0.143788331585564	0.110846588150292	1.0
MR-IVW	docosahexaenoate (dha; 22:6n3)	HMDB0002183	glycerol 3-phosphate	HMDB0000126	GCST90199651	M15365	11:61376206-61876206	0.478624568986428	0.192878557651246	0.013083750860625	1.0
MR-IVW	oleamide	HMDB0002117	valine	HMDB0000883	M32458	M01649	12:21138621-21638621	0.0170996490437828	0.108297777277295	0.874539745432811	1.0
MR-IVW	oleamide	HMDB0002117	valine	HMDB0000883	M32458	M01649	19:15740431-16240431	0.0859454939714847	0.171890987942971	0.617075077451977	1.0
MR-IVW	histidine	HMDB0000177	sarcosine	HMDB0000271	bioa_009	GCST90200291	2:27492603-27992603	0.452709817803765	0.547941406163974	0.408689998180665	1.0
MR-IVW	histidine	HMDB0000177	sarcosine	HMDB0000271	bioa_009	GCST90200291	2:211331245-211831245	-0.251912898944538	0.338147711172315	0.456284495166958	1.0
MR-IVW	histidine	HMDB0000177	sarcosine	HMDB0000271	bioa_009	GCST90200291	3:186208322-186708322	0.23618708116126	0.425074365776231	0.578458974750878	1.0
MR-IVW	histidine	HMDB0000177	sarcosine	HMDB0000271	bioa_009	GCST90200291	4:186893802-187393802	0.298279770180123	0.286419976126418	0.297686691729065	1.0
MR-IVW	histidine	HMDB0000177	sarcosine	HMDB0000271	bioa_009	GCST90200291	12:56615040-57115040	0.420080188632018	0.421629748228745	0.319092341600379	1.0
MR-IVW	histidine	HMDB0000177	sarcosine	HMDB0000271	bioa_009	GCST90200291	12:96083535-96730076	-0.0109176280524026	0.184321861943704	0.952767859938415	3.0
MR-IVW	histidine	HMDB0000177	sarcosine	HMDB0000271	bioa_009	GCST90200291	14:21229605-21729605	0.0719649814969304	0.553276176494212	0.896510545612383	1.0
MR-IVW	histidine	HMDB0000177	sarcosine	HMDB0000271	bioa_009	GCST90200291	15:58473939-58973939	-0.209667605355628	0.567486420412724	0.711779534641808	1.0
MR-IVW	beta-alanine	HMDB0000056	docosahexaenoate (dha; 22:6n3)	HMDB0002183	GCST90200361	GCST90199651	3:30500404-31000404	-0.0782686947466762	0.0802775878323556	0.329572330154169	1.0
MR-IVW	valine	HMDB0000883	serine	HMDB0000187	met-d-Val	M32315	2:27480940-28253616	-1.22339059063619	0.316157118928453	0.0001090296140454	1.0
MR-IVW	valine	HMDB0000883	serine	HMDB0000187	met-d-Val	M32315	2:64975088-65475088	-0.140323532171648	0.263549490892777	0.594423280922844	2.0
MR-IVW	valine	HMDB0000883	serine	HMDB0000187	met-d-Val	M32315	2:165251927-165751927	-0.201759811452491	0.464047566340732	0.663720229645604	1.0
MR-IVW	valine	HMDB0000883	serine	HMDB0000187	met-d-Val	M32315	2:226858446-227358446	-0.39492180386577	0.698707806839438	0.571925908937657	1.0
MR-IVW	valine	HMDB0000883	serine	HMDB0000187	met-d-Val	M32315	3:135701113-136578270	-0.400797791135865	0.687081927661489	0.559668927199415	1.0
MR-IVW	valine	HMDB0000883	serine	HMDB0000187	met-d-Val	M32315	4:88882515-89510546	0.0069951797629296	0.153893954784452	0.963745004895627	1.0
MR-IVW	valine	HMDB0000883	serine	HMDB0000187	met-d-Val	M32315	12:56199875-57115338	0.540869893071429	0.397593098157675	0.173715913735628	2.0
MR-IVW	valine	HMDB0000883	serine	HMDB0000187	met-d-Val	M32315	12:122278263-122778263	-0.0712924930033589	0.546575779692416	0.896222449100445	1.0
MR-IVW	valine	HMDB0000883	serine	HMDB0000187	met-d-Val	M32315	16:69315747-70918195	0.14664525140019	0.276038120282711	0.595245548732816	1.0
MR-IVW	valine	HMDB0000883	serine	HMDB0000187	met-d-Val	M32315	17:6935779-7435779	0.666572961498917	0.618960607106134	0.28151463251002	1.0
MR-IVW	valine	HMDB0000883	serine	HMDB0000187	met-d-Val	M32315	17:79384062-79884062	-0.647277729037376	0.674247634413935	0.337055214933677	1.0
MR-IVW	valine	HMDB0000883	serine	HMDB0000187	met-d-Val	M32315	19:49050431-49611255	-0.768825855899745	0.662780910258398	0.246048806102684	1.0
MR-IVW	valine	HMDB0000883	serine	HMDB0000187	met-d-Val	M32315	22:18665347-19165347	0.112726701549342	0.638784642112966	0.859924253238219	1.0
MR-IVW	betaine	HMDB0000043	adenosine 5'-diphosphate (adp)	HMDB0001341	M03141	GCST90200355	2:211337631-211837631	0.28663954029115	0.178045211580157	0.107414104144832	1.0
MR-IVW	betaine	HMDB0000043	adenosine 5'-diphosphate (adp)	HMDB0001341	M03141	GCST90200355	5:78095798-78666416	0.0501693665541023	0.114956708693631	0.662532284776772	2.0
MR-IVW	betaine	HMDB0000043	adenosine 5'-diphosphate (adp)	HMDB0001341	M03141	GCST90200355	12:30349-530349	0.143394236007366	0.213958901483643	0.502733341793684	1.0
MR-IVW	leucine	HMDB0000687	histidine	HMDB0000177	met-d-Leu	met-d-His	1:100446185-100946185	0.188788095576022	0.178596272033875	0.290481342598622	1.0
MR-IVW	leucine	HMDB0000687	histidine	HMDB0000177	met-d-Leu	met-d-His	2:27480940-28253616	-0.672876817389215	0.084795451268134	2.0999763917886203e-15	1.0
MR-IVW	leucine	HMDB0000687	histidine	HMDB0000177	met-d-Leu	met-d-His	2:64975088-65475088	0.152739894105782	0.151819583834248	0.314385810157302	1.0
MR-IVW	leucine	HMDB0000687	histidine	HMDB0000177	met-d-Leu	met-d-His	2:165251927-165751927	0.235003312932319	0.124699965979149	0.0594906268645794	1.0
MR-IVW	leucine	HMDB0000687	histidine	HMDB0000177	met-d-Leu	met-d-His	3:136107693-136607693	-0.0939350642078244	0.183263739674292	0.608253787811037	1.0
MR-IVW	leucine	HMDB0000687	histidine	HMDB0000177	met-d-Leu	met-d-His	4:86953335-87453335	0.338486316979071	0.162837358811091	0.0376470232390038	1.0
MR-IVW	leucine	HMDB0000687	histidine	HMDB0000177	met-d-Leu	met-d-His	4:87663610-88163610	0.356650323051069	0.166770325954358	0.0324703600557183	1.0
MR-IVW	leucine	HMDB0000687	histidine	HMDB0000177	met-d-Leu	met-d-His	4:88670985-89475171	-0.0144281118446657	0.0661241135372248	0.827275284935022	3.0
MR-IVW	leucine	HMDB0000687	histidine	HMDB0000177	met-d-Leu	met-d-His	8:76204025-76704025	0.260933414473097	0.177671784461601	0.141934239903236	1.0
MR-IVW	leucine	HMDB0000687	histidine	HMDB0000177	met-d-Leu	met-d-His	12:56220625-57115338	0.918932134361927	0.662065210077936	0.165143657789224	2.0
MR-IVW	leucine	HMDB0000687	histidine	HMDB0000177	met-d-Leu	met-d-His	12:111660219-112160219	-0.751900362906495	0.171416977436054	1.1525158473235e-05	1.0
MR-IVW	leucine	HMDB0000687	histidine	HMDB0000177	met-d-Leu	met-d-His	16:69315747-70908300	0.0820582868983028	0.0682480982706038	0.229226897345999	1.0
MR-IVW	leucine	HMDB0000687	histidine	HMDB0000177	met-d-Leu	met-d-His	16:71899923-72399923	0.180073729731325	0.102846422562341	0.0799632566371905	1.0
MR-IVW	leucine	HMDB0000687	histidine	HMDB0000177	met-d-Leu	met-d-His	17:6935779-7435779	0.0131924619967077	0.106126200103336	0.901070470994945	1.0
MR-IVW	leucine	HMDB0000687	histidine	HMDB0000177	met-d-Leu	met-d-His	19:13901809-14401809	0.180762113714033	0.16915846272093	0.285251599610907	1.0
MR-IVW	leucine	HMDB0000687	histidine	HMDB0000177	met-d-Leu	met-d-His	19:49054215-49554215	-0.0964206927115119	0.136716428140896	0.480648154277184	1.0
MR-IVW	leucine	HMDB0000687	histidine	HMDB0000177	met-d-Leu	met-d-His	22:18665282-19165282	0.313998080637174	0.173971864029275	0.0710936935994416	1.0
MR-IVW	orotate	HMDB0000226	lactate	HMDB0000190	GCST90200392	met-d-Lactate	3:123305909-124961335	0.0003841411286205	0.0081155108473271	0.962246879302989	3.0
MR-IVW	orotate	HMDB0000226	lactate	HMDB0000190	GCST90200392	met-d-Lactate	7:32831514-33590783	0.0106681174194714	0.0131790478135898	0.418241641709356	1.0
MR-IVW	tyrosine	HMDB0000158	mannose	HMDB0000169	met-d-Tyr	M00584	3:135701113-136607693	-1.3677416952472197e-308	0.510409531987237	1.0	1.0
MR-IVW	tyrosine	HMDB0000158	mannose	HMDB0000169	met-d-Tyr	M00584	3:186140627-186640627	-0.274221813790791	0.548443627581587	0.617075077451977	1.0
MR-IVW	tyrosine	HMDB0000158	mannose	HMDB0000169	met-d-Tyr	M00584	4:99789651-100289651	0.0350617569188864	0.438271961486121	0.936237255972031	1.0
MR-IVW	tyrosine	HMDB0000158	mannose	HMDB0000169	met-d-Tyr	M00584	5:89941256-90441256	0.0841987244825009	0.673589795860036	0.900523550339779	1.0
MR-IVW	tyrosine	HMDB0000158	mannose	HMDB0000169	met-d-Tyr	M00584	6:43031486-43531486	0.657411890365506	0.657411890365506	0.317310507862914	1.0
MR-IVW	tyrosine	HMDB0000158	mannose	HMDB0000169	met-d-Tyr	M00584	6:110683901-112778738	0.0508632683699947	0.149970365427776	0.734492620075169	5.0
MR-IVW	tyrosine	HMDB0000158	mannose	HMDB0000169	met-d-Tyr	M00584	7:27916442-28416442	0.894932840667095	0.532698119444699	0.0929573157274399	1.0
MR-IVW	tyrosine	HMDB0000158	mannose	HMDB0000169	met-d-Tyr	M00584	8:126236230-126736230	-0.712861900030525	0.455018234062037	0.117192626080971	1.0
MR-IVW	tyrosine	HMDB0000158	mannose	HMDB0000169	met-d-Tyr	M00584	9:21884651-22384651	-0.530261903990124	0.669804510303314	0.428555063350619	1.0
MR-IVW	tyrosine	HMDB0000158	mannose	HMDB0000169	met-d-Tyr	M00584	10:64760672-65511176	0.367894159851976	0.464708412444601	0.428555063350619	1.0
MR-IVW	tyrosine	HMDB0000158	mannose	HMDB0000169	met-d-Tyr	M00584	11:61320783-61820783	0.101738033627247	0.508690168136251	0.841480581121799	1.0
MR-IVW	tyrosine	HMDB0000158	mannose	HMDB0000169	met-d-Tyr	M00584	12:21081549-21581549	0.0520490138075543	0.403379857008572	0.89733212393681	1.0
MR-IVW	tyrosine	HMDB0000158	mannose	HMDB0000169	met-d-Tyr	M00584	12:46690648-47449549	-0.471585596311737	0.420326292364809	0.261883181151682	1.0
MR-IVW	tyrosine	HMDB0000158	mannose	HMDB0000169	met-d-Tyr	M00584	12:56615040-57115040	-0.353457866923855	0.313062682132558	0.258884225947615	1.0
MR-IVW	tyrosine	HMDB0000158	mannose	HMDB0000169	met-d-Tyr	M00584	12:59740603-60240603	0.32271795939869	0.721369556302961	0.654609072682016	1.0
MR-IVW	tyrosine	HMDB0000158	mannose	HMDB0000169	met-d-Tyr	M00584	12:121174574-121674574	0.0114296059066653	0.274310541760004	0.966764427019278	1.0
MR-IVW	tyrosine	HMDB0000158	mannose	HMDB0000169	met-d-Tyr	M00584	12:122076812-122576812	-0.126637764551833	0.597006604315791	0.832012471360643	1.0
MR-IVW	tyrosine	HMDB0000158	mannose	HMDB0000169	met-d-Tyr	M00584	14:102441854-102941854	-0.0498894217065133	0.648562482184707	0.938684739206778	1.0
MR-IVW	tyrosine	HMDB0000158	mannose	HMDB0000169	met-d-Tyr	M00584	16:70194094-72795019	0.208685807717103	0.178615823036751	0.242665590031983	4.0
MR-IVW	tyrosine	HMDB0000158	mannose	HMDB0000169	met-d-Tyr	M00584	16:79505446-80005446	0.344354740818055	0.662220655419344	0.603063575093936	1.0
MR-IVW	tyrosine	HMDB0000158	mannose	HMDB0000169	met-d-Tyr	M00584	20:42792364-43292364	-0.50425351704688	0.651327459518887	0.438816342946581	1.0
MR-IVW	cysteinylglycine	HMDB0000078	taurine	HMDB0000251	GCST90200364	bioa_034	16:15885043-16385043	0.077543288609549	0.0891302167925852	0.384300404207394	1.0
MR-IVW	cysteinylglycine	HMDB0000078	taurine	HMDB0000251	GCST90200364	bioa_034	16:89076223-90262231	0.125985599236155	0.038630296852914	0.0011089643961287	2.0
MR-IVW	cysteinylglycine	HMDB0000078	taurine	HMDB0000251	GCST90200364	bioa_034	19:52317323-52817323	-0.0886208387941897	0.108338433733729	0.413357187275108	1.0
MR-IVW	histidine	HMDB0000177	4-hydroxyphenylpyruvate	HMDB0000707	met-d-His	GCST90200300	1:168963261-169463261	-0.676628350161936	0.655633343041057	0.302061585555662	1.0
MR-IVW	histidine	HMDB0000177	4-hydroxyphenylpyruvate	HMDB0000707	met-d-His	GCST90200300	2:27491237-27991237	0.080400572077938	0.645656264422393	0.900899330470264	1.0
MR-IVW	histidine	HMDB0000177	4-hydroxyphenylpyruvate	HMDB0000707	met-d-His	GCST90200300	2:211290507-212074453	-0.0417909729836667	0.245478178557404	0.864818935464962	1.0
MR-IVW	histidine	HMDB0000177	4-hydroxyphenylpyruvate	HMDB0000707	met-d-His	GCST90200300	3:148408762-149190142	0.290838680264746	0.329466740544678	0.377368219527932	2.0
MR-IVW	histidine	HMDB0000177	4-hydroxyphenylpyruvate	HMDB0000707	met-d-His	GCST90200300	6:134622121-135122121	-0.661574518368404	0.632409938988548	0.295507214231799	1.0
MR-IVW	histidine	HMDB0000177	4-hydroxyphenylpyruvate	HMDB0000707	met-d-His	GCST90200300	11:8005408-8505408	1.04552627544504	0.649194298320258	0.107289129178357	1.0
MR-IVW	histidine	HMDB0000177	4-hydroxyphenylpyruvate	HMDB0000707	met-d-His	GCST90200300	12:46932531-47432531	0.652594314022696	0.646161017225397	0.312516283726601	1.0
MR-IVW	histidine	HMDB0000177	4-hydroxyphenylpyruvate	HMDB0000707	met-d-His	GCST90200300	12:56610020-57110020	0.890429238436921	0.348055012644281	0.0105185219211575	1.0
MR-IVW	histidine	HMDB0000177	4-hydroxyphenylpyruvate	HMDB0000707	met-d-His	GCST90200300	12:95659569-96755187	-0.0297466122393837	0.142022584550278	0.834097063320438	8.0
MR-IVW	histidine	HMDB0000177	4-hydroxyphenylpyruvate	HMDB0000707	met-d-His	GCST90200300	14:21241151-21765620	-0.388843019432701	0.276578655704439	0.159752653720638	3.0
MR-IVW	histidine	HMDB0000177	4-hydroxyphenylpyruvate	HMDB0000707	met-d-His	GCST90200300	14:24625832-25125832	-0.135351080501496	0.65207981172088	0.835566079117155	1.0
MR-IVW	histidine	HMDB0000177	4-hydroxyphenylpyruvate	HMDB0000707	met-d-His	GCST90200300	14:94599201-95099201	-0.497887107676246	0.556489823152466	0.370951646048857	1.0
MR-IVW	histidine	HMDB0000177	4-hydroxyphenylpyruvate	HMDB0000707	met-d-His	GCST90200300	15:43028726-45092210	1.2850791063578	0.552546545799569	0.0200324732303897	1.0
MR-IVW	histidine	HMDB0000177	4-hydroxyphenylpyruvate	HMDB0000707	met-d-His	GCST90200300	20:38915692-39415692	0.500635908450286	0.539982837170338	0.353857483581246	1.0
MR-IVW	3-methyl-2-oxovalerate	HMDB0000491	serine	HMDB0000187	M15676	M32315	2:27480940-27980940	-0.657898821983764	0.170018796692433	0.0001090296140454	1.0
MR-IVW	3-methyl-2-oxovalerate	HMDB0000491	serine	HMDB0000187	M15676	M32315	4:88976422-89476422	0.0055381568697928	0.121839451135443	0.963745004895627	1.0
MR-IVW	3-(4-hydroxyphenyl)lactate	HMDB0000755	alanine	HMDB0000161	M32197	GCST90200431	17:79879970-80379970	0.177334687558859	0.135856963865805	0.191789229304102	1.0
MR-IVW	pyruvate	HMDB0000243	arginine	HMDB0000517	met-d-Pyruvate	GCST90200372	1:25486369-25986369	-0.343675170226674	0.591827575184201	0.56144163969256	1.0
MR-IVW	pyruvate	HMDB0000243	arginine	HMDB0000517	met-d-Pyruvate	GCST90200372	1:154991807-156271079	0.571352695036946	0.67619231953712	0.398135457666652	2.0
MR-IVW	pyruvate	HMDB0000243	arginine	HMDB0000517	met-d-Pyruvate	GCST90200372	1:207429229-207929229	-0.595680249326096	0.600302576837647	0.321051201429879	1.0
MR-IVW	pyruvate	HMDB0000243	arginine	HMDB0000517	met-d-Pyruvate	GCST90200372	2:27480940-28253616	-1.23787630995521	0.567986035750387	0.0293009803736388	1.0
MR-IVW	pyruvate	HMDB0000243	arginine	HMDB0000517	met-d-Pyruvate	GCST90200372	2:60468043-60968043	-0.0976539240181546	0.621515525195872	0.875148494434998	1.0
MR-IVW	pyruvate	HMDB0000243	arginine	HMDB0000517	met-d-Pyruvate	GCST90200372	2:173097338-173854224	0.0482424718934589	0.211195837139175	0.819315624826794	1.0
MR-IVW	pyruvate	HMDB0000243	arginine	HMDB0000517	met-d-Pyruvate	GCST90200372	3:56611222-57111222	-0.0748834894705874	0.540778340953043	0.88986618272675	1.0
MR-IVW	pyruvate	HMDB0000243	arginine	HMDB0000517	met-d-Pyruvate	GCST90200372	5:35956855-36456855	0.38126297051057	0.591335327025579	0.519089736463882	1.0
MR-IVW	pyruvate	HMDB0000243	arginine	HMDB0000517	met-d-Pyruvate	GCST90200372	5:131157493-131957429	-0.261324239570109	0.420963087306265	0.534746300283847	1.0
MR-IVW	pyruvate	HMDB0000243	arginine	HMDB0000517	met-d-Pyruvate	GCST90200372	7:50177982-50677982	-0.456834608904254	0.643072371117722	0.47745998273829	1.0
MR-IVW	pyruvate	HMDB0000243	arginine	HMDB0000517	met-d-Pyruvate	GCST90200372	8:106322270-106822270	-0.044156091801219	0.50768144358325	0.930690603798315	1.0
MR-IVW	pyruvate	HMDB0000243	arginine	HMDB0000517	met-d-Pyruvate	GCST90200372	9:135611502-136391870	0.406425353315638	0.339716434902915	0.231553578535147	3.0
MR-IVW	pyruvate	HMDB0000243	arginine	HMDB0000517	met-d-Pyruvate	GCST90200372	10:2869150-3388009	-0.137213978785081	0.368200151364834	0.709400478887315	2.0
MR-IVW	pyruvate	HMDB0000243	arginine	HMDB0000517	met-d-Pyruvate	GCST90200372	11:56961646-57461646	0.671844666943894	0.639461377823956	0.293423269160026	1.0
MR-IVW	pyruvate	HMDB0000243	arginine	HMDB0000517	met-d-Pyruvate	GCST90200372	12:48145900-49077761	-0.292723109691632	0.144801973982701	0.043223805144242	9.0
MR-IVW	pyruvate	HMDB0000243	arginine	HMDB0000517	met-d-Pyruvate	GCST90200372	16:69379588-70929689	-0.729599885262864	0.415635597383979	0.0791937260322772	3.0
MR-IVW	pyruvate	HMDB0000243	arginine	HMDB0000517	met-d-Pyruvate	GCST90200372	16:70994871-71494871	-1.9295761821504	0.640237346403729	0.0025795948480782	1.0
MR-IVW	pyruvate	HMDB0000243	arginine	HMDB0000517	met-d-Pyruvate	GCST90200372	16:87636490-88136490	-0.0712382960586077	0.675734963618877	0.916039827056557	1.0
MR-IVW	pyruvate	HMDB0000243	arginine	HMDB0000517	met-d-Pyruvate	GCST90200372	18:43532791-44032791	-0.859802772034817	0.676656907252889	0.203848628942134	1.0
MR-IVW	pyruvate	HMDB0000243	arginine	HMDB0000517	met-d-Pyruvate	GCST90200372	21:45449580-45972811	0.196240496464022	0.285108059433469	0.491262514447319	2.0
MR-IVW	leucine	HMDB0000687	dimethylglycine	HMDB0000092	met-d-Leu	GCST90200424	2:27480940-28253616	-0.658284252654374	0.508404313124891	0.195387638389808	1.0
MR-IVW	leucine	HMDB0000687	dimethylglycine	HMDB0000092	met-d-Leu	GCST90200424	2:64975088-65475088	0.637552095801232	0.6745795596199	0.34460256297198	1.0
MR-IVW	leucine	HMDB0000687	dimethylglycine	HMDB0000092	met-d-Leu	GCST90200424	2:165251927-165751927	-0.299463025797863	0.472331748553532	0.52607433205853	1.0
MR-IVW	leucine	HMDB0000687	dimethylglycine	HMDB0000092	met-d-Leu	GCST90200424	4:86953335-87453335	0.516506610894756	0.608628401229806	0.396081455107822	1.0
MR-IVW	leucine	HMDB0000687	dimethylglycine	HMDB0000092	met-d-Leu	GCST90200424	4:87663610-88163610	0.921055895716907	0.623273670868728	0.139469022951259	1.0
MR-IVW	leucine	HMDB0000687	dimethylglycine	HMDB0000092	met-d-Leu	GCST90200424	4:88670985-89475171	0.172144043268962	0.14138482779646	0.223392480332988	3.0
MR-IVW	leucine	HMDB0000687	dimethylglycine	HMDB0000092	met-d-Leu	GCST90200424	8:76204025-76704025	-0.227136790146095	0.664092332121824	0.732331386774332	1.0
MR-IVW	leucine	HMDB0000687	dimethylglycine	HMDB0000092	met-d-Leu	GCST90200424	12:56220625-57115338	0.912316459946821	0.64394082773386	0.156549995709365	2.0
MR-IVW	leucine	HMDB0000687	dimethylglycine	HMDB0000092	met-d-Leu	GCST90200424	16:69315747-70908300	0.217495927469998	0.255083933527794	0.393856445549491	1.0
MR-IVW	leucine	HMDB0000687	dimethylglycine	HMDB0000092	met-d-Leu	GCST90200424	16:71899923-72399923	0.008436779501149	0.384418238871279	0.982490331959411	1.0
MR-IVW	leucine	HMDB0000687	dimethylglycine	HMDB0000092	met-d-Leu	GCST90200424	17:6935779-7435779	0.482569230525336	0.396636408053988	0.223735927978627	1.0
MR-IVW	leucine	HMDB0000687	dimethylglycine	HMDB0000092	met-d-Leu	GCST90200424	19:49054215-49554215	-1.09280195436897	0.510869378970931	0.032427369793054	1.0
MR-IVW	cysteinylglycine	HMDB0000078	2-oxoarginine*	HMDB0004225	GCST90200364	GCST90199903	16:15885043-16385043	-0.0173487594605009	0.150848002125471	0.908438610626635	1.0
MR-IVW	cysteinylglycine	HMDB0000078	2-oxoarginine*	HMDB0004225	GCST90200364	GCST90199903	16:89076223-90262231	0.0107575880139062	0.0653889410746995	0.869324218042338	2.0
MR-IVW	cysteinylglycine	HMDB0000078	2-oxoarginine*	HMDB0004225	GCST90200364	GCST90199903	19:52317323-52817323	0.434584367675224	0.183294019355484	0.0177415374141689	1.0
MR-IVW	leucine	HMDB0000687	theobromine	HMDB0002825	met-d-Leu	M18392	2:27480940-28253616	0.373893493183302	0.335962269237169	0.265749994484717	1.0
MR-IVW	leucine	HMDB0000687	theobromine	HMDB0002825	met-d-Leu	M18392	2:64975088-65475088	-0.0312462654281559	0.718664104847702	0.965320293449228	1.0
MR-IVW	leucine	HMDB0000687	theobromine	HMDB0002825	met-d-Leu	M18392	2:165251927-165751927	0.992972414011178	0.500458096661633	0.0472416856555384	1.0
MR-IVW	leucine	HMDB0000687	theobromine	HMDB0002825	met-d-Leu	M18392	3:135548658-136048658	-0.446824707450863	0.72484896986474	0.537605244923975	1.0
MR-IVW	leucine	HMDB0000687	theobromine	HMDB0002825	met-d-Leu	M18392	4:88670985-89475171	0.0264055834829149	0.284046884332959	0.925933702448998	2.0
MR-IVW	leucine	HMDB0000687	theobromine	HMDB0002825	met-d-Leu	M18392	8:76204025-76704025	-1.43693157186033	0.709595837955716	0.042867364228305	1.0
MR-IVW	leucine	HMDB0000687	theobromine	HMDB0002825	met-d-Leu	M18392	12:56220625-57115338	-0.0035164522424168	0.410634903023667	0.993167437446584	2.0
MR-IVW	leucine	HMDB0000687	theobromine	HMDB0002825	met-d-Leu	M18392	12:111660219-112160219	0.582046013079675	0.679053681926286	0.391365938307551	1.0
MR-IVW	leucine	HMDB0000687	theobromine	HMDB0002825	met-d-Leu	M18392	16:69315747-70908300	0.0357129275841889	0.269220531019277	0.894467766403711	1.0
MR-IVW	leucine	HMDB0000687	theobromine	HMDB0002825	met-d-Leu	M18392	16:71899923-72399923	-0.0546062072591256	0.430023882165612	0.898952961671851	1.0
MR-IVW	leucine	HMDB0000687	theobromine	HMDB0002825	met-d-Leu	M18392	19:49054215-49554215	-1.13908318694481	0.654054217019922	0.0815831833771439	1.0
MR-IVW	leucine	HMDB0000687	theobromine	HMDB0002825	met-d-Leu	M18392	22:18665282-19165282	0.0658433943977505	0.689160861363178	0.92388480718272	1.0
MR-IVW	urate	HMDB0000289	adenosine 5'-monophosphate (amp)	HMDB0000045	GCST90200307	GCST90200356	2:207223753-207723753	-0.287036901913251	0.178457482837289	0.107740382244136	1.0
MR-IVW	urate	HMDB0000289	adenosine 5'-monophosphate (amp)	HMDB0000045	GCST90200307	GCST90200356	4:9672167-10439135	0.0251808728969067	0.0592765050485018	0.670979851191758	1.0
MR-IVW	urate	HMDB0000289	adenosine 5'-monophosphate (amp)	HMDB0000045	GCST90200307	GCST90200356	4:88802323-89302323	0.308658514875905	0.161688667904195	0.0562662023768704	1.0
MR-IVW	urate	HMDB0000289	adenosine 5'-monophosphate (amp)	HMDB0000045	GCST90200307	GCST90200356	11:64114866-64614866	-0.169553332869059	0.172911529736546	0.32680062844671	1.0
MR-IVW	urate	HMDB0000289	adenosine 5'-monophosphate (amp)	HMDB0000045	GCST90200307	GCST90200356	12:114208961-114708961	-0.270310465261939	0.183596908563761	0.140938800109417	1.0
MR-IVW	n-stearoyl-sphingosine (d18:1/18:0)*	HMDB0004950	3-hydroxybutyrate (bhba)	HMDB0000011	GCST90200341	GCST90200367	10:64645010-65401382	0.209675084188968	0.166693138267733	0.208445748267823	1.0
MR-IVW	n-stearoyl-sphingosine (d18:1/18:0)*	HMDB0004950	3-hydroxybutyrate (bhba)	HMDB0000011	GCST90200341	GCST90200367	14:63982220-64482220	-0.185658615086019	0.154231242203345	0.228679308550388	1.0
MR-IVW	n-stearoyl-sphingosine (d18:1/18:0)*	HMDB0004950	3-hydroxybutyrate (bhba)	HMDB0000011	GCST90200341	GCST90200367	18:55052269-55552269	0.11671148165002	0.170907016679648	0.494673435848399	1.0
MR-IVW	n-stearoyl-sphingosine (d18:1/18:0)*	HMDB0004950	3-hydroxybutyrate (bhba)	HMDB0000011	GCST90200341	GCST90200367	19:8013648-8513648	0.210313287586608	0.103055123337225	0.0412722622810944	1.0
MR-IVW	bilirubin (z,z)	HMDB0000054	choline	HMDB0000097	M27716	M15506	2:234140469-234918570	0.0360429545585605	0.0388154895246038	0.353111234506007	1.0
MR-IVW	leucine	HMDB0000687	phenylalanine	HMDB0000159	M00060	bioa_016	4:88976422-89476422	0.0241864027669208	0.032996456707941	0.463558429394808	1.0
MR-IVW	leucine	HMDB0000687	phenylalanine	HMDB0000159	M00060	bioa_016	6:45295851-45795851	0.074186181720726	0.0543488510774548	0.172253050019326	1.0
MR-IVW	glycine	HMDB0000123	isoursodeoxycholate	HMDB0000686	M32338	GCST90199892	2:211289363-212090389	-0.0215065511799286	0.0483784468954814	0.656646293408283	1.0
MR-IVW	glycohyocholate	HMDB0000138	acetoacetate	HMDB0000060	GCST90199935	met-d-Acetoacetate	7:99108524-99608524	-0.0872209555864129	0.0419144086532527	0.0374403024006413	1.0
MR-IVW	glycohyocholate	HMDB0000138	acetoacetate	HMDB0000060	GCST90199935	met-d-Acetoacetate	10:45742470-46242470	-0.0375155832735565	0.0443284815475435	0.397380509415316	1.0
MR-IVW	glycohyocholate	HMDB0000138	acetoacetate	HMDB0000060	GCST90199935	met-d-Acetoacetate	13:103468308-103968308	0.0607242144497189	0.0408240247285951	0.136892645006604	1.0
MR-IVW	glycohyocholate	HMDB0000138	acetoacetate	HMDB0000060	GCST90199935	met-d-Acetoacetate	17:28409010-28909010	0.026897325422818	0.0377560750636307	0.476218795394394	1.0
MR-IVW	lactate	HMDB0000190	cholesterol	HMDB0000067	met-d-Lactate	M00063	2:27348097-28101918	1.72257824044965	0.551225036943889	0.0017780505982168	1.0
MR-IVW	lactate	HMDB0000190	cholesterol	HMDB0000067	met-d-Lactate	M00063	6:135171067-135671067	-0.719990850828731	0.532167150612539	0.176074423405835	1.0
MR-IVW	lactate	HMDB0000190	cholesterol	HMDB0000067	met-d-Lactate	M00063	8:106333124-106833124	-0.202901957968168	0.689866657091778	0.768668006560811	1.0
MR-IVW	lactate	HMDB0000190	cholesterol	HMDB0000067	met-d-Lactate	M00063	9:4513176-5186407	-0.187853278269138	0.360014249649705	0.60181376209472	2.0
MR-IVW	lactate	HMDB0000190	cholesterol	HMDB0000067	met-d-Lactate	M00063	10:2727379-3389269	0.0885331770829116	0.275730249053347	0.748145070113017	2.0
MR-IVW	lactate	HMDB0000190	cholesterol	HMDB0000067	met-d-Lactate	M00063	11:118839742-119339742	-0.286786984137803	0.696482675763232	0.680511892901684	1.0
MR-IVW	lactate	HMDB0000190	cholesterol	HMDB0000067	met-d-Lactate	M00063	12:111162908-111662908	1.26444795232529	0.722541687043021	0.0801183137276338	1.0
MR-IVW	lactate	HMDB0000190	cholesterol	HMDB0000067	met-d-Lactate	M00063	12:111682800-113133476	0.512918834968969	0.396346372476022	0.195624786869267	1.0
MR-IVW	sphinganine-1-phosphate	HMDB0001383	aspartate	HMDB0000191	GCST90199845	bioa_004	17:74160792-74669333	-0.0750879142716689	0.0763864845083093	0.325607438656319	1.0
MR-IVW	paraxanthine	HMDB0001860	trans-urocanate	HMDB0000301	GCST90199654	GCST90200416	19:41091229-41591229	0.125605217504298	0.158621570519382	0.428445471770839	1.0
MR-IVW	sphingosine 1-phosphate	HMDB0000277	glycerophosphorylcholine (gpc)	HMDB0000086	GCST90199657	GCST90199629	17:74160792-74684003	0.0767474790527067	0.148267431913612	0.604717348747526	2.0
MR-IVW	mannose	HMDB0000169	taurocholate	HMDB0000036	GCST90200435	GCST90200333	2:27176853-28662558	0.173158037781702	0.0845748122502398	0.0406193284488953	2.0
MR-IVW	mannose	HMDB0000169	taurocholate	HMDB0000036	GCST90200435	GCST90200333	12:22996345-23496345	-0.29837639485143	0.188253468727481	0.112972795093765	1.0
MR-IVW	gluconate	HMDB0000625	glycerol	HMDB0000131	GCST90200373	M15122	4:99521223-100894070	0.0304990907258916	0.152495453629462	0.841480581121798	1.0
MR-IVW	glutamate	HMDB0000148	creatine	HMDB0000064	bioa_007	M27718	12:121174861-121674861	0.153125093109048	0.333272261472636	0.64590425822615	1.0
MR-IVW	beta-citrylglutamate	HMDB0241915	creatinine	HMDB0000562	GCST90199911	bioa_026	3:183486882-183986882	0.0032530625343965	0.0396714943219171	0.934646713457191	1.0
MR-IVW	beta-citrylglutamate	HMDB0241915	creatinine	HMDB0000562	GCST90199911	bioa_026	11:88203934-92094388	-0.0003802825241031	0.011538343695219	0.973707956683469	3.0
MR-IVW	arginine	HMDB0000517	phenylethylamine	HMDB0012275	bioa_002	bioa_015	2:24182937-24682937	0.482095954121166	0.344846891359919	0.162113067186905	1.0
MR-IVW	arginine	HMDB0000517	phenylethylamine	HMDB0012275	bioa_002	bioa_015	2:211333022-211833022	-0.0255424208988232	0.240966234894568	0.9155823521872	1.0
MR-IVW	arginine	HMDB0000517	phenylethylamine	HMDB0012275	bioa_002	bioa_015	2:219037276-219788019	-0.467131961378093	0.262728887164282	0.0754038548879607	1.0
MR-IVW	arginine	HMDB0000517	phenylethylamine	HMDB0012275	bioa_002	bioa_015	4:144583533-145083533	0.0992445607747469	0.257778079934407	0.700237415530551	1.0
MR-IVW	arginine	HMDB0000517	phenylethylamine	HMDB0012275	bioa_002	bioa_015	5:177386199-177886199	-0.0461566491193956	0.316141432324629	0.883921388427224	1.0
MR-IVW	arginine	HMDB0000517	phenylethylamine	HMDB0012275	bioa_002	bioa_015	6:131339506-132265729	-0.0093313493810023	0.253054636301833	0.970584800379304	2.0
MR-IVW	arginine	HMDB0000517	phenylethylamine	HMDB0012275	bioa_002	bioa_015	6:135177817-135677817	0.0855410554209311	0.299094599373884	0.774878121554243	1.0
MR-IVW	arginine	HMDB0000517	phenylethylamine	HMDB0012275	bioa_002	bioa_015	6:139590693-140090693	-0.227659071385052	0.262582550617131	0.385942009695087	1.0
MR-IVW	arginine	HMDB0000517	phenylethylamine	HMDB0012275	bioa_002	bioa_015	10:99898951-100398951	-0.242110603330451	0.333945659766143	0.468452030425394	1.0
MR-IVW	arginine	HMDB0000517	phenylethylamine	HMDB0012275	bioa_002	bioa_015	12:46680313-47435518	-0.471180692216065	0.282482429386129	0.0953157267828502	1.0
MR-IVW	arginine	HMDB0000517	phenylethylamine	HMDB0012275	bioa_002	bioa_015	16:68076200-68576200	-0.317099718898213	0.324897252969482	0.329064464333698	1.0
MR-IVW	arginine	HMDB0000517	phenylethylamine	HMDB0012275	bioa_002	bioa_015	19:12757458-13257458	-0.433837655147648	0.181826343314185	0.0170327510613069	1.0
MR-IVW	threonine	HMDB0000167	alpha-ketoglutarate	HMDB0000208	bioa_019	GCST90200455	2:27191397-28253174	-0.624201551156891	0.205256391451261	0.0023572949380845	1.0
MR-IVW	threonine	HMDB0000167	alpha-ketoglutarate	HMDB0000208	bioa_019	GCST90200455	6:126521687-127323798	-0.612238810609101	0.325600092480608	0.0600617832506985	1.0
MR-IVW	threonine	HMDB0000167	alpha-ketoglutarate	HMDB0000208	bioa_019	GCST90200455	8:74631674-75131674	-0.0007252380546732	0.189550576878414	0.996947227254911	1.0
MR-IVW	threonine	HMDB0000167	alpha-ketoglutarate	HMDB0000208	bioa_019	GCST90200455	12:46636543-47464292	0.0414110256469431	0.184823067164363	0.822712430166931	2.0
MR-IVW	threonine	HMDB0000167	alpha-ketoglutarate	HMDB0000208	bioa_019	GCST90200455	12:56615040-57115040	0.145068531213482	0.207841981256586	0.48519275548374	1.0
MR-IVW	threonine	HMDB0000167	alpha-ketoglutarate	HMDB0000208	bioa_019	GCST90200455	12:59727701-60227701	-0.173254996981825	0.329695385030733	0.599235501218586	1.0
MR-IVW	threonine	HMDB0000167	alpha-ketoglutarate	HMDB0000208	bioa_019	GCST90200455	16:1654524-2154524	-0.0515993815901585	0.238925490271547	0.82901555796171	1.0
MR-IVW	threonine	HMDB0000167	alpha-ketoglutarate	HMDB0000208	bioa_019	GCST90200455	20:42792364-43292364	-0.0724034124803635	0.321790702433281	0.821978054776602	1.0
MR-IVW	phenylalanine	HMDB0000159	cortisol	HMDB0000063	M00064	M01712	12:103007876-103507876	-0.418397060202076	0.147128636554575	0.004458601622134	1.0
MR-IVW	glycine	HMDB0000123	theobromine	HMDB0002825	met-d-Gly	GCST90199644	1:11606378-12106378	0.241527904123831	0.663462179597153	0.715826865667674	1.0
MR-IVW	glycine	HMDB0000123	theobromine	HMDB0002825	met-d-Gly	GCST90199644	1:75982013-76482013	-0.171449688510371	0.375338614628528	0.647824363721548	1.0
MR-IVW	glycine	HMDB0000123	theobromine	HMDB0002825	met-d-Gly	GCST90199644	1:120004506-120504506	-0.390034706721795	0.447970144447819	0.383933703729823	2.0
MR-IVW	glycine	HMDB0000123	theobromine	HMDB0002825	met-d-Gly	GCST90199644	1:151589838-152089838	-0.174250551433785	0.727887462180583	0.8108015091137	1.0
MR-IVW	glycine	HMDB0000123	theobromine	HMDB0002825	met-d-Gly	GCST90199644	2:165276338-165776338	-0.978714917566437	0.59732740205706	0.101319538446263	1.0
MR-IVW	glycine	HMDB0000123	theobromine	HMDB0002825	met-d-Gly	GCST90199644	2:208538752-212979649	6.14621400984869e-05	0.0286647550004257	0.998289200271157	61.0
MR-IVW	glycine	HMDB0000123	theobromine	HMDB0002825	met-d-Gly	GCST90199644	2:226790540-227290540	0.975198608363303	0.663128038269793	0.141398297572741	1.0
MR-IVW	glycine	HMDB0000123	theobromine	HMDB0002825	met-d-Gly	GCST90199644	3:12110357-12610357	-0.170209093421135	0.675950656053573	0.801190261769998	1.0
MR-IVW	glycine	HMDB0000123	theobromine	HMDB0002825	met-d-Gly	GCST90199644	3:48534270-49826414	-0.443652629502691	0.606854791219893	0.464737104695665	1.0
MR-IVW	glycine	HMDB0000123	theobromine	HMDB0002825	met-d-Gly	GCST90199644	3:125116791-126249375	-0.10809245060994	0.166189328321111	0.515422564022483	5.0
MR-IVW	glycine	HMDB0000123	theobromine	HMDB0002825	met-d-Gly	GCST90199644	4:102676923-103438709	0.459712033909556	0.565244783338473	0.41604764722819	1.0
MR-IVW	glycine	HMDB0000123	theobromine	HMDB0002825	met-d-Gly	GCST90199644	5:90005685-90505685	-1.31068394229305	0.562485249603119	0.0197973850295376	1.0
MR-IVW	glycine	HMDB0000123	theobromine	HMDB0002825	met-d-Gly	GCST90199644	5:131427047-131927047	-0.845000639447357	0.648700229122372	0.192709398467714	1.0
MR-IVW	glycine	HMDB0000123	theobromine	HMDB0002825	met-d-Gly	GCST90199644	6:131620261-132120261	0.267409620152767	0.734869613403041	0.715942269537852	1.0
MR-IVW	glycine	HMDB0000123	theobromine	HMDB0002825	met-d-Gly	GCST90199644	6:160518860-161018860	0.659797591929603	0.637750408336098	0.300869658996466	1.0
MR-IVW	glycine	HMDB0000123	theobromine	HMDB0002825	met-d-Gly	GCST90199644	7:55560073-56715237	-0.566631006576607	0.257609844600549	0.0278373843401283	2.0
MR-IVW	glycine	HMDB0000123	theobromine	HMDB0002825	met-d-Gly	GCST90199644	8:8915380-9434231	0.0657215425453348	0.318742285201516	0.836642325464878	2.0
MR-IVW	glycine	HMDB0000123	theobromine	HMDB0002825	met-d-Gly	GCST90199644	8:17169461-17669461	0.70858880416718	0.585837802069911	0.226459025702945	1.0
MR-IVW	glycine	HMDB0000123	theobromine	HMDB0002825	met-d-Gly	GCST90199644	8:126212070-126756694	0.27184137478345	0.403978909957624	0.501004665661129	2.0
MR-IVW	glycine	HMDB0000123	theobromine	HMDB0002825	met-d-Gly	GCST90199644	9:5668443-7086536	0.323256570174829	0.161686334361744	0.0455778558018776	4.0
MR-IVW	glycine	HMDB0000123	theobromine	HMDB0002825	met-d-Gly	GCST90199644	11:8005408-8505408	-0.722502416046068	0.556798154447182	0.194424123906985	1.0
MR-IVW	glycine	HMDB0000123	theobromine	HMDB0002825	met-d-Gly	GCST90199644	12:115016-615016	0.0654148155909193	0.632120528847269	0.917578276486214	1.0
MR-IVW	glycine	HMDB0000123	theobromine	HMDB0002825	met-d-Gly	GCST90199644	12:21136493-21636493	0.347746156271992	0.654053831279735	0.594948900988273	1.0
MR-IVW	glycine	HMDB0000123	theobromine	HMDB0002825	met-d-Gly	GCST90199644	12:46468358-47667420	0.0424478691070201	0.329579939954405	0.897520772570821	2.0
MR-IVW	glycine	HMDB0000123	theobromine	HMDB0002825	met-d-Gly	GCST90199644	12:56615338-57115338	0.264837601225833	0.395629858648846	0.503235557982188	1.0
MR-IVW	glycine	HMDB0000123	theobromine	HMDB0002825	met-d-Gly	GCST90199644	12:57516305-58016305	0.764512456415349	0.627943518143246	0.223419351232208	1.0
MR-IVW	glycine	HMDB0000123	theobromine	HMDB0002825	met-d-Gly	GCST90199644	12:59343804-59843804	0.547345728804857	0.672498998220546	0.415703267999173	1.0
MR-IVW	glycine	HMDB0000123	theobromine	HMDB0002825	met-d-Gly	GCST90199644	13:50472895-50972895	-0.594614902729412	0.689301306669958	0.388338603383012	1.0
MR-IVW	glycine	HMDB0000123	theobromine	HMDB0002825	met-d-Gly	GCST90199644	14:100551720-101051720	0.203712748542172	0.690553637768269	0.767994515346277	1.0
MR-IVW	glycine	HMDB0000123	theobromine	HMDB0002825	met-d-Gly	GCST90199644	15:42451374-42951374	0.475361710221504	0.651793922603224	0.465810288428291	1.0
MR-IVW	glycine	HMDB0000123	theobromine	HMDB0002825	met-d-Gly	GCST90199644	15:43028726-44613739	0.86390542094181	0.475077444016223	0.0689951112536093	1.0
MR-IVW	glycine	HMDB0000123	theobromine	HMDB0002825	met-d-Gly	GCST90199644	15:58180763-58713267	-0.267690566922149	0.368456627824435	0.467520953269412	2.0
MR-IVW	glycine	HMDB0000123	theobromine	HMDB0002825	met-d-Gly	GCST90199644	16:79678196-80178196	0.660724468553313	0.649128156860804	0.308742382396577	1.0
MR-IVW	glycine	HMDB0000123	theobromine	HMDB0002825	met-d-Gly	GCST90199644	16:80626853-81422810	0.123103557846015	0.175704520211492	0.483535017611448	2.0
MR-IVW	glycine	HMDB0000123	theobromine	HMDB0002825	met-d-Gly	GCST90199644	17:45235982-45996386	-0.280233614507959	0.372570544108183	0.451953305468356	1.0
MR-IVW	glycine	HMDB0000123	theobromine	HMDB0002825	met-d-Gly	GCST90199644	19:17984588-18484588	0.244347401556237	0.461221805383199	0.596262498720187	1.0
MR-IVW	serine	HMDB0000187	alpha-ketoglutarate	HMDB0000208	GCST90200415	M33453	1:119778579-120514573	0.0814298757258995	0.214618996983884	0.704378990453559	2.0
MR-IVW	serine	HMDB0000187	alpha-ketoglutarate	HMDB0000208	GCST90200415	M33453	2:211290507-212040821	0.18166834661271	0.144766963707003	0.209514352119999	1.0
MR-IVW	serine	HMDB0000187	alpha-ketoglutarate	HMDB0000208	GCST90200415	M33453	7:55905219-56847625	0.0295359457761123	0.132911755992507	0.824140895741887	1.0
MR-IVW	hexanoylcarnitine (c6)	HMDB0000756	hexanoylcarnitine (c6)	HMDB0000756	GCST90199668	M32328	1:75544097-76764092	0.818969308856103	0.0384437940145823	1.0640975384197899e-100	1.0
MR-IVW	hexanoylcarnitine (c6)	HMDB0000756	hexanoylcarnitine (c6)	HMDB0000756	GCST90199668	M32328	5:131427047-131927047	0.829507199202538	0.157320330883239	1.34411229456474e-07	1.0
MR-IVW	hexanoylcarnitine (c6)	HMDB0000756	hexanoylcarnitine (c6)	HMDB0000756	GCST90199668	M32328	6:160328860-160828860	0.896556207518174	0.164433889588485	4.96998433451082e-08	1.0
MR-IVW	hexanoylcarnitine (c6)	HMDB0000756	hexanoylcarnitine (c6)	HMDB0000756	GCST90199668	M32328	10:61195594-61695594	0.698514486083629	0.17985702336285	0.0001028699726176	1.0
MR-IVW	creatine	HMDB0000064	citrulline	HMDB0000904	M27718	GCST90200403	2:211346498-211846498	-0.220867108701197	0.112943010013026	0.0505167206496269	1.0
MR-IVW	3-(4-hydroxyphenyl)lactate	HMDB0000755	pyruvate	HMDB0000243	GCST90200371	met-d-Pyruvate	6:111301079-111801079	-0.0594486617047786	0.0485155305673498	0.220442163593114	1.0
MR-IVW	3-(4-hydroxyphenyl)lactate	HMDB0000755	pyruvate	HMDB0000243	GCST90200371	met-d-Pyruvate	17:79941425-80441425	0.05257481214485	0.0273503271019899	0.0545713381904208	1.0
MR-IVW	arginine	HMDB0000517	isoursodeoxycholate	HMDB0000686	bioa_002	GCST90199892	2:24182937-24682937	0.191176326769009	0.351827036310102	0.586867113529362	1.0
MR-IVW	arginine	HMDB0000517	isoursodeoxycholate	HMDB0000686	bioa_002	GCST90199892	2:211333022-211833022	0.032433339748666	0.245819262274769	0.895031922592574	1.0
MR-IVW	arginine	HMDB0000517	isoursodeoxycholate	HMDB0000686	bioa_002	GCST90199892	2:219037276-219788019	0.74936860895489	0.2679407981272	0.0051616368684866	1.0
MR-IVW	arginine	HMDB0000517	isoursodeoxycholate	HMDB0000686	bioa_002	GCST90199892	4:144583533-145083533	0.0366312961840987	0.262864691422729	0.88917027005589	1.0
MR-IVW	arginine	HMDB0000517	isoursodeoxycholate	HMDB0000686	bioa_002	GCST90199892	5:177386199-177886199	0.179029515512147	0.322503726458467	0.578809939391074	1.0
MR-IVW	arginine	HMDB0000517	isoursodeoxycholate	HMDB0000686	bioa_002	GCST90199892	6:131339506-132265729	-0.0240948529994903	0.118527368696152	0.838912167886336	2.0
MR-IVW	arginine	HMDB0000517	isoursodeoxycholate	HMDB0000686	bioa_002	GCST90199892	6:135177817-135677817	0.332430674943641	0.305097730747417	0.275894890002234	1.0
MR-IVW	arginine	HMDB0000517	isoursodeoxycholate	HMDB0000686	bioa_002	GCST90199892	10:99898951-100398951	-0.26237562036934	0.340668799522641	0.441194302281292	1.0
MR-IVW	arginine	HMDB0000517	isoursodeoxycholate	HMDB0000686	bioa_002	GCST90199892	12:46680313-47435518	0.559568999418083	0.288153177001481	0.0521473816606529	1.0
MR-IVW	arginine	HMDB0000517	isoursodeoxycholate	HMDB0000686	bioa_002	GCST90199892	19:12757458-13257458	0.128278707363448	0.185543406457334	0.4893345335772	1.0
MR-IVW	sphingosine 1-phosphate	HMDB0000277	n-acetylornithine	HMDB0003357	GCST90199657	M15630	17:74160792-74684003	0.064031940227434	0.172085839361229	0.709823590643095	1.0
MR-IVW	cysteinylglycine	HMDB0000078	tryptophan	HMDB0000929	GCST90200364	bioa_020	16:15885043-16385043	0.0326218450059632	0.0906162361276781	0.718847133564025	1.0
MR-IVW	cysteinylglycine	HMDB0000078	tryptophan	HMDB0000929	GCST90200364	bioa_020	16:89076223-90262231	0.0023393837315513	0.0365528708054917	0.948970226809394	1.0
MR-IVW	oleamide	HMDB0002117	taurocholate	HMDB0000036	M32458	M18497	12:21138621-21638621	-0.0912218832526142	0.151039511614984	0.545869973034074	1.0
MR-IVW	oleamide	HMDB0002117	taurocholate	HMDB0000036	M32458	M18497	19:15740431-16240431	-0.0833886459469581	0.239742357097504	0.727970796961296	1.0
MR-IVW	glycine	HMDB0000123	alpha-ketobutyrate	HMDB0000005	bioa_008	GCST90200438	1:75967169-76725029	-0.886705261701627	0.352982576933221	0.0120036533328582	1.0
MR-IVW	glycine	HMDB0000123	alpha-ketobutyrate	HMDB0000005	bioa_008	GCST90200438	1:120004506-120504506	-0.380727174263266	0.461225889320935	0.409105989829283	1.0
MR-IVW	glycine	HMDB0000123	alpha-ketobutyrate	HMDB0000005	bioa_008	GCST90200438	2:165258389-165758389	-0.927437213835835	0.517321428106978	0.0730100555172044	1.0
MR-IVW	glycine	HMDB0000123	alpha-ketobutyrate	HMDB0000005	bioa_008	GCST90200438	2:210575251-212439946	0.0936535944210625	0.0517104500270964	0.070122984067191	6.0
MR-IVW	glycine	HMDB0000123	alpha-ketobutyrate	HMDB0000005	bioa_008	GCST90200438	3:125660381-126160381	-0.0119322634854557	0.271635172446253	0.964962166898543	1.0
MR-IVW	glycine	HMDB0000123	alpha-ketobutyrate	HMDB0000005	bioa_008	GCST90200438	5:89976061-90476061	0.220826254402421	0.569415313854805	0.698154953010479	1.0
MR-IVW	glycine	HMDB0000123	alpha-ketobutyrate	HMDB0000005	bioa_008	GCST90200438	5:131494202-131994202	-0.479891920913051	0.514836692586689	0.351272161472783	1.0
MR-IVW	glycine	HMDB0000123	alpha-ketobutyrate	HMDB0000005	bioa_008	GCST90200438	6:160525578-161025578	-0.76737173794726	0.516919205931585	0.137673668340124	1.0
MR-IVW	glycine	HMDB0000123	alpha-ketobutyrate	HMDB0000005	bioa_008	GCST90200438	7:55797215-56297215	0.190262469307033	0.342227486699341	0.578242842513621	1.0
MR-IVW	glycine	HMDB0000123	alpha-ketobutyrate	HMDB0000005	bioa_008	GCST90200438	8:8933358-9433358	-0.671170146685536	0.31160889862018	0.0312490873405694	1.0
MR-IVW	glycine	HMDB0000123	alpha-ketobutyrate	HMDB0000005	bioa_008	GCST90200438	8:126232077-126732077	-0.540700229421258	0.311420934601261	0.0825221190320132	1.0
MR-IVW	glycine	HMDB0000123	alpha-ketobutyrate	HMDB0000005	bioa_008	GCST90200438	9:5720079-6894932	0.104947725998613	0.196979361027911	0.59418214736039	3.0
MR-IVW	glycine	HMDB0000123	alpha-ketobutyrate	HMDB0000005	bioa_008	GCST90200438	10:64798306-65575478	0.198692877455557	0.446559873369216	0.656362261336085	1.0
MR-IVW	glycine	HMDB0000123	alpha-ketobutyrate	HMDB0000005	bioa_008	GCST90200438	12:46859387-47359387	0.237781487576832	0.435851668826497	0.585371185225855	1.0
MR-IVW	glycine	HMDB0000123	alpha-ketobutyrate	HMDB0000005	bioa_008	GCST90200438	12:56611458-57111458	0.91585004642948	0.573099790849846	0.110028772426237	1.0
MR-IVW	glycine	HMDB0000123	alpha-ketobutyrate	HMDB0000005	bioa_008	GCST90200438	15:58217095-58717095	-0.212516208311261	0.528265344031217	0.687470135394721	1.0
MR-IVW	glycine	HMDB0000123	alpha-ketobutyrate	HMDB0000005	bioa_008	GCST90200438	16:80861176-81361176	-0.096853701508798	0.233141148437846	0.677827543790763	1.0
MR-IVW	glycine	HMDB0000123	alpha-ketobutyrate	HMDB0000005	bioa_008	GCST90200438	17:45188952-45974996	0.512092579983008	0.489449832334079	0.295440254915668	1.0
MR-IVW	glycine	HMDB0000123	alpha-ketobutyrate	HMDB0000005	bioa_008	GCST90200438	19:17984588-18484588	-0.890644591313603	0.528715824411125	0.0920767582065592	1.0
MR-IVW	trans-urocanate	HMDB0000301	serine	HMDB0000187	GCST90200416	bioa_018	8:17963874-18463874	-0.0116002881952786	0.0943112861404804	0.90210709796713	1.0
MR-IVW	trans-urocanate	HMDB0000301	serine	HMDB0000187	GCST90200416	bioa_018	12:96124750-96624750	0.0013764039439208	0.0362211564189829	0.969687682029532	1.0
MR-IVW	aspartate	HMDB0000191	hypotaurine	HMDB0000965	bioa_004	GCST90200379	2:211431243-211931243	0.809971516811841	0.32651124108072	0.0131130221602081	1.0
MR-IVW	aspartate	HMDB0000191	hypotaurine	HMDB0000965	bioa_004	GCST90200379	4:178111051-178611051	0.0833296426665188	0.108478472405853	0.442387647826635	1.0
MR-IVW	aspartate	HMDB0000191	hypotaurine	HMDB0000965	bioa_004	GCST90200379	12:101969766-102469766	-0.295706208248149	0.164339015893915	0.0719606400845766	1.0
MR-IVW	trans-urocanate	HMDB0000301	asparagine	HMDB0000168	GCST90200416	M34283	8:17963874-18463874	0.163675993522334	0.193986362693138	0.398809120942749	1.0
MR-IVW	trans-urocanate	HMDB0000301	asparagine	HMDB0000168	GCST90200416	M34283	12:96124750-96624750	-0.0538079248697133	0.0745032805888339	0.47015786285767	1.0
MR-IVW	orotate	HMDB0000226	arginine	HMDB0000517	GCST90200392	bioa_002	3:123305909-124961335	0.0140573155451629	0.0163647445228904	0.390340516005648	1.0
MR-IVW	orotate	HMDB0000226	arginine	HMDB0000517	GCST90200392	bioa_002	7:32831514-33590783	0.0384621223540189	0.0375112063255547	0.305197984025581	3.0
MR-IVW	n1-methyl-2-pyridone-5-carboxamide	HMDB0004193	3-ureidopropionate	HMDB0000026	GCST90199778	GCST90200283	2:135485648-135985648	-0.0526629090734928	0.179859657001327	0.769675021863686	1.0
MR-IVW	n1-methyl-2-pyridone-5-carboxamide	HMDB0004193	3-ureidopropionate	HMDB0000026	GCST90199778	GCST90200283	7:10019022-10519022	0.444662651824655	0.189240476843438	0.018787399618261	1.0
MR-IVW	citrate	HMDB0000094	2-hydroxyglutarate	HMDB0059655	met-d-Citrate	M37253	1:206967359-207467359	0.29460619705362	0.335241534578259	0.379516299656651	1.0
MR-IVW	citrate	HMDB0000094	2-hydroxyglutarate	HMDB0059655	met-d-Citrate	M37253	2:6909613-7409613	-0.386537420690702	0.773074841381409	0.617075077451977	1.0
MR-IVW	citrate	HMDB0000094	2-hydroxyglutarate	HMDB0059655	met-d-Citrate	M37253	2:211290507-211790507	-0.57243569711388	0.690290105343209	0.406952608509978	1.0
MR-IVW	citrate	HMDB0000094	2-hydroxyglutarate	HMDB0059655	met-d-Citrate	M37253	2:241907241-242693157	-0.137298909536468	0.737981638758516	0.852408287000743	1.0
MR-IVW	citrate	HMDB0000094	2-hydroxyglutarate	HMDB0059655	met-d-Citrate	M37253	4:77164144-77664144	-0.364238899204069	0.667771315207459	0.585440934568927	1.0
MR-IVW	citrate	HMDB0000094	2-hydroxyglutarate	HMDB0059655	met-d-Citrate	M37253	5:14438417-15122542	-0.151236385210612	0.160541920979649	0.34617383864947	3.0
MR-IVW	citrate	HMDB0000094	2-hydroxyglutarate	HMDB0059655	met-d-Citrate	M37253	5:43252947-44074677	-0.258269012609861	0.41696129735496	0.53564785023897	2.0
MR-IVW	citrate	HMDB0000094	2-hydroxyglutarate	HMDB0059655	met-d-Citrate	M37253	5:176569252-177069252	0.509848405065543	0.775856268578001	0.51108906411744	1.0
MR-IVW	citrate	HMDB0000094	2-hydroxyglutarate	HMDB0059655	met-d-Citrate	M37253	6:18111878-18611878	-0.424830181356111	0.584141499364654	0.467058901715174	1.0
MR-IVW	citrate	HMDB0000094	2-hydroxyglutarate	HMDB0059655	met-d-Citrate	M37253	7:72772933-73272933	-0.125021059979127	0.458410553256806	0.785062868547562	1.0
MR-IVW	citrate	HMDB0000094	2-hydroxyglutarate	HMDB0059655	met-d-Citrate	M37253	8:126256694-126756694	-0.597578381405119	0.428697534486281	0.163335906964225	1.0
MR-IVW	citrate	HMDB0000094	2-hydroxyglutarate	HMDB0059655	met-d-Citrate	M37253	9:95648531-96148531	-0.430050982542023	0.706512328461892	0.542726189445171	1.0
MR-IVW	citrate	HMDB0000094	2-hydroxyglutarate	HMDB0059655	met-d-Citrate	M37253	9:135899500-136399500	-1.11516930741753	0.721580140093699	0.122236355448012	1.0
MR-IVW	citrate	HMDB0000094	2-hydroxyglutarate	HMDB0059655	met-d-Citrate	M37253	10:64654071-65607438	-0.620182457457785	0.553135705300187	0.26219758140346	1.0
MR-IVW	citrate	HMDB0000094	2-hydroxyglutarate	HMDB0059655	met-d-Citrate	M37253	10:94589724-95089724	0.215938500167686	0.734190900570133	0.768668006560809	1.0
MR-IVW	citrate	HMDB0000094	2-hydroxyglutarate	HMDB0059655	met-d-Citrate	M37253	11:13111524-13611524	-1.10358130549837	0.69484748864712	0.112233142968296	1.0
MR-IVW	citrate	HMDB0000094	2-hydroxyglutarate	HMDB0059655	met-d-Citrate	M37253	11:61356683-61856683	0.0998799601044338	0.565986440591807	0.859924253238218	1.0
MR-IVW	citrate	HMDB0000094	2-hydroxyglutarate	HMDB0059655	met-d-Citrate	M37253	12:20812570-21569526	-0.420054972819352	0.549302656763771	0.444446702634927	1.0
MR-IVW	citrate	HMDB0000094	2-hydroxyglutarate	HMDB0059655	met-d-Citrate	M37253	12:120844110-121665390	-0.398870736141435	0.424604332021527	0.347528523523374	1.0
MR-IVW	citrate	HMDB0000094	2-hydroxyglutarate	HMDB0059655	met-d-Citrate	M37253	14:55030981-55530981	-0.322868637727524	0.761047503214886	0.6713890240112	1.0
MR-IVW	citrate	HMDB0000094	2-hydroxyglutarate	HMDB0059655	met-d-Citrate	M37253	14:102387585-102887585	-1.72251850476262	0.713366249447142	0.0157510217240251	1.0
MR-IVW	citrate	HMDB0000094	2-hydroxyglutarate	HMDB0059655	met-d-Citrate	M37253	15:42429423-42929423	-0.997515677973225	0.676885638624685	0.140566636048712	1.0
MR-IVW	citrate	HMDB0000094	2-hydroxyglutarate	HMDB0059655	met-d-Citrate	M37253	15:43028726-45186579	0.584549400825178	0.669403346106253	0.382532583573762	1.0
MR-IVW	citrate	HMDB0000094	2-hydroxyglutarate	HMDB0059655	met-d-Citrate	M37253	17:6092241-7020419	0.135559125007896	0.105375657816337	0.198290658998616	6.0
MR-IVW	citrate	HMDB0000094	2-hydroxyglutarate	HMDB0059655	met-d-Citrate	M37253	17:57343504-58184169	-0.986256275158293	0.573094862591978	0.085263484754556	1.0
MR-IVW	citrate	HMDB0000094	2-hydroxyglutarate	HMDB0059655	met-d-Citrate	M37253	22:18883605-19740639	-0.040143361249818	0.205714315846406	0.845282322824576	2.0
MR-IVW	cystine	HMDB0000192	2-oxoarginine*	HMDB0004225	M31454	GCST90199903	22:24745202-25245202	-0.124997736689459	0.0725757150768805	0.0850137342769027	1.0
MR-IVW	creatine	HMDB0000064	leucine	HMDB0000687	M27718	GCST90200389	2:211346498-211846498	0.0579268227043844	0.112315516988269	0.606028438451876	1.0
MR-IVW	phenylpyruvate	HMDB0000205	arginine	HMDB0000517	GCST90200365	M01638	9:131315554-131815554	-0.302386796687911	0.141113838454358	0.0321245712076565	1.0
MR-IVW	phenylpyruvate	HMDB0000205	arginine	HMDB0000517	GCST90200365	M01638	16:58503995-59003995	-0.107715870757107	0.168754864186134	0.523279796752507	1.0
MR-IVW	phosphoethanolamine	HMDB0000224	methionine	HMDB0000696	GCST90200281	M01302	1:21573292-22073292	0.231462117474936	0.180026091369394	0.19854279368666	1.0
MR-IVW	beta-alanine	HMDB0000056	spermidine	HMDB0001257	GCST90200361	GCST90200423	3:30500404-31000404	0.0370277932037579	0.0852153894798999	0.663910856142309	1.0
MR-IVW	pantothenate	HMDB0000210	hypotaurine	HMDB0000965	M01508	GCST90200379	2:27200724-27700724	0.144434784421222	0.149341935286834	0.333473298118343	1.0
MR-IVW	creatine	HMDB0000064	beta-citrylglutamate	HMDB0241915	GCST90200323	GCST90199911	2:211290507-211790507	0.0658882580755308	0.0753079884050291	0.381618932746759	1.0
MR-IVW	creatine	HMDB0000064	beta-citrylglutamate	HMDB0241915	GCST90200323	GCST90199911	15:45404327-45904327	-0.0139232536196028	0.138502039293037	0.919925609667068	1.0
MR-IVW	3-(4-hydroxyphenyl)lactate	HMDB0000755	inosine 5'-monophosphate (imp)	HMDB0000175	M32197	GCST90200395	17:79879970-80379970	0.110573154599527	0.18135039523846	0.542046603583587	1.0
MR-IVW	gluconate	HMDB0000625	hypotaurine	HMDB0000965	GCST90200373	GCST90200379	4:99521223-100894070	-0.0079907318921941	0.0580109339457058	0.890441738292048	2.0
MR-IVW	biliverdin	HMDB0001008	glycohyocholate	HMDB0000138	M02137	GCST90199935	2:234046650-234918570	-0.0288460792724066	0.0369160468997874	0.43456917880391	1.0
MR-IVW	orotidine	HMDB0000788	1-(1-enyl-stearoyl)-2-arachidonoyl-gpe (p-18:0/20:4)*	HMDB0005779	GCST90200681	GCST90200058	3:124271035-124771035	0.0588165368036708	0.175839420825187	0.738009797310043	1.0
MR-IVW	orotidine	HMDB0000788	1-(1-enyl-stearoyl)-2-arachidonoyl-gpe (p-18:0/20:4)*	HMDB0005779	GCST90200681	GCST90200058	16:20142332-20642332	0.12629439468279	0.163292079998626	0.439270110456172	1.0
MR-IVW	orotidine	HMDB0000788	1-(1-enyl-stearoyl)-2-arachidonoyl-gpe (p-18:0/20:4)*	HMDB0005779	GCST90200681	GCST90200058	17:72554076-74203469	-0.0396339500307928	0.0265467201743291	0.13544017651562	1.0
MR-IVW	kynurenine	HMDB0000684	heme	HMDB0003178	M15140	M32593	8:39556267-40056267	0.141861204406229	0.18403615706754	0.440805726712718	1.0
MR-IVW	kynurenine	HMDB0000684	heme	HMDB0003178	M15140	M32593	12:111634608-112134608	0.113066033624496	0.12756167896097	0.375421607696007	1.0
MR-IVW	kynurenine	HMDB0000684	heme	HMDB0003178	M15140	M32593	12:112341686-113156415	0.182311829874891	0.154263856047984	0.237277851868278	1.0
MR-IVW	kynurenine	HMDB0000684	heme	HMDB0003178	M15140	M32593	16:87628822-88128822	-0.0171410454836005	0.10855995472947	0.874539745432806	1.0
MR-IVW	creatinine	HMDB0000562	threonine	HMDB0000167	met-d-Creatinine	bioa_019	1:62775942-63275942	0.187143344272246	0.286590113740037	0.513756278517018	1.0
MR-IVW	creatinine	HMDB0000562	threonine	HMDB0000167	met-d-Creatinine	bioa_019	1:78344069-78844069	-0.0400788617236946	0.310688850571284	0.897357648829014	1.0
MR-IVW	creatinine	HMDB0000562	threonine	HMDB0000167	met-d-Creatinine	bioa_019	1:150079982-151190625	0.283230417325882	0.292291452348693	0.332545189177898	1.0
MR-IVW	creatinine	HMDB0000562	threonine	HMDB0000167	met-d-Creatinine	bioa_019	1:212502129-213002129	-0.316371418714329	0.3507443666456	0.367056867734944	1.0
MR-IVW	creatinine	HMDB0000562	threonine	HMDB0000167	met-d-Creatinine	bioa_019	2:15538692-16038692	-0.42228183935807	0.347271249472095	0.223984922010265	1.0
MR-IVW	creatinine	HMDB0000562	threonine	HMDB0000167	met-d-Creatinine	bioa_019	2:18426203-18926203	0.225267049168904	0.315942565454284	0.475845757136315	1.0
MR-IVW	creatinine	HMDB0000562	threonine	HMDB0000167	met-d-Creatinine	bioa_019	2:54331356-54831356	-0.414236786425687	0.352842237159871	0.240395025625973	1.0
MR-IVW	creatinine	HMDB0000562	threonine	HMDB0000167	met-d-Creatinine	bioa_019	2:73303397-74097901	0.0480668416844127	0.306158227289278	0.875244848101668	1.0
MR-IVW	creatinine	HMDB0000562	threonine	HMDB0000167	met-d-Creatinine	bioa_019	2:121056440-121556440	0.168187606974975	0.287500182863207	0.558547716763969	1.0
MR-IVW	creatinine	HMDB0000562	threonine	HMDB0000167	met-d-Creatinine	bioa_019	2:176734544-177234544	-0.0925903059962378	0.322614306607118	0.774112320233979	1.0
MR-IVW	creatinine	HMDB0000562	threonine	HMDB0000167	met-d-Creatinine	bioa_019	2:211293055-211793055	-1.39602926452237	0.264299368519949	1.27781198559507e-07	1.0
MR-IVW	creatinine	HMDB0000562	threonine	HMDB0000167	met-d-Creatinine	bioa_019	2:217394852-217894852	0.002134535464371	0.266816933046379	0.993616991599073	1.0
MR-IVW	creatinine	HMDB0000562	threonine	HMDB0000167	met-d-Creatinine	bioa_019	2:220108198-220608198	-0.20432540816907	0.27951492225591	0.464779152937286	1.0
MR-IVW	creatinine	HMDB0000562	threonine	HMDB0000167	met-d-Creatinine	bioa_019	3:38187471-38687471	-0.677923275035461	0.337443143372549	0.0445371337355817	1.0
MR-IVW	creatinine	HMDB0000562	threonine	HMDB0000167	met-d-Creatinine	bioa_019	3:121465319-121965319	-0.0676921722184627	0.354409278630705	0.848525593157052	1.0
MR-IVW	creatinine	HMDB0000562	threonine	HMDB0000167	met-d-Creatinine	bioa_019	3:141462708-141962708	-0.235759473193337	0.289987051898322	0.416218058166249	1.0
MR-IVW	creatinine	HMDB0000562	threonine	HMDB0000167	met-d-Creatinine	bioa_019	3:185024780-185524780	0.0646279167851538	0.321531924304246	0.840698574067496	1.0
MR-IVW	creatinine	HMDB0000562	threonine	HMDB0000167	met-d-Creatinine	bioa_019	4:76880934-77664144	0.0902788523409279	0.136167198100948	0.507330554077236	1.0
MR-IVW	creatinine	HMDB0000562	threonine	HMDB0000167	met-d-Creatinine	bioa_019	4:103323863-104102802	-0.27256956267332	0.27256956267332	0.317310507862914	1.0
MR-IVW	creatinine	HMDB0000562	threonine	HMDB0000167	met-d-Creatinine	bioa_019	5:39144851-39644851	0.0846303580634655	0.237725724897383	0.721840565180898	1.0
MR-IVW	creatinine	HMDB0000562	threonine	HMDB0000167	met-d-Creatinine	bioa_019	5:53045546-53835870	0.281119945027485	0.338698728948779	0.406538783656139	1.0
MR-IVW	creatinine	HMDB0000562	threonine	HMDB0000167	met-d-Creatinine	bioa_019	5:176565124-177065124	0.205669949052304	0.192574858663205	0.285520511795909	1.0
MR-IVW	creatinine	HMDB0000562	threonine	HMDB0000167	met-d-Creatinine	bioa_019	6:43556335-44056335	-0.28480557603499	0.270727733873565	0.292799549630601	1.0
MR-IVW	creatinine	HMDB0000562	threonine	HMDB0000167	met-d-Creatinine	bioa_019	6:108750742-109250742	-0.34505727101482	0.344712558456364	0.316826808384561	1.0
MR-IVW	creatinine	HMDB0000562	threonine	HMDB0000167	met-d-Creatinine	bioa_019	6:133547208-134047208	-0.4153534281684	0.310893284557185	0.181549273304498	1.0
MR-IVW	creatinine	HMDB0000562	threonine	HMDB0000167	met-d-Creatinine	bioa_019	6:160418389-160927934	-0.0763432629250878	0.204126371457455	0.7084043161814	1.0
MR-IVW	creatinine	HMDB0000562	threonine	HMDB0000167	met-d-Creatinine	bioa_019	7:25488956-25988956	0.0668051111099044	0.322730005361875	0.836009858498773	1.0
MR-IVW	creatinine	HMDB0000562	threonine	HMDB0000167	met-d-Creatinine	bioa_019	7:76984640-77791673	0.0603397302069941	0.315914817837674	0.848525593157052	1.0
MR-IVW	creatinine	HMDB0000562	threonine	HMDB0000167	met-d-Creatinine	bioa_019	7:128492221-128992221	-0.368393781080718	0.321180279930881	0.251381620922051	1.0
MR-IVW	creatinine	HMDB0000562	threonine	HMDB0000167	met-d-Creatinine	bioa_019	7:151165041-151665041	-0.0904965009759144	0.1544308890374	0.557875514842379	1.0
MR-IVW	creatinine	HMDB0000562	threonine	HMDB0000167	met-d-Creatinine	bioa_019	7:155370831-155870831	0.373753643787763	0.307869558309524	0.224747724155676	1.0
MR-IVW	creatinine	HMDB0000562	threonine	HMDB0000167	met-d-Creatinine	bioa_019	8:8031142-9250941	0.169156490635647	0.321590286379562	0.598888206973911	1.0
MR-IVW	creatinine	HMDB0000562	threonine	HMDB0000167	met-d-Creatinine	bioa_019	8:10561829-11945872	0.599616609599855	0.330367278016448	0.0695239094863302	1.0
MR-IVW	creatinine	HMDB0000562	threonine	HMDB0000167	met-d-Creatinine	bioa_019	8:19609539-20109539	-0.495947021357362	0.326710817758471	0.129014398664964	1.0
MR-IVW	creatinine	HMDB0000562	threonine	HMDB0000167	met-d-Creatinine	bioa_019	8:23527006-24027006	0.560591883367872	0.287041414934905	0.0508195951914579	1.0
MR-IVW	creatinine	HMDB0000562	threonine	HMDB0000167	met-d-Creatinine	bioa_019	9:71184707-71684707	0.325373846659889	0.283673798308536	0.251381620922051	1.0
MR-IVW	creatinine	HMDB0000562	threonine	HMDB0000167	met-d-Creatinine	bioa_019	10:52398454-52898454	0.0109333724038589	0.295496551455771	0.970485005741763	1.0
MR-IVW	creatinine	HMDB0000562	threonine	HMDB0000167	met-d-Creatinine	bioa_019	11:15629946-16129946	-0.440318468134621	0.348905283783379	0.206948786377302	1.0
MR-IVW	creatinine	HMDB0000562	threonine	HMDB0000167	met-d-Creatinine	bioa_019	11:30504837-31294673	-0.0074670001622024	0.215636762692345	0.972376631696086	2.0
MR-IVW	creatinine	HMDB0000562	threonine	HMDB0000167	met-d-Creatinine	bioa_019	11:116373213-117240760	0.194229609843354	0.261765102481493	0.458087558251274	2.0
MR-IVW	creatinine	HMDB0000562	threonine	HMDB0000167	met-d-Creatinine	bioa_019	15:41118334-41871842	0.0255187314380926	0.268618225664168	0.924314826921677	1.0
MR-IVW	creatinine	HMDB0000562	threonine	HMDB0000167	met-d-Creatinine	bioa_019	15:45400360-46179051	-0.162040113180525	0.158087915298073	0.305363187666219	1.0
MR-IVW	creatinine	HMDB0000562	threonine	HMDB0000167	met-d-Creatinine	bioa_019	15:53700578-54200578	-0.0348074613672056	0.287664969976942	0.903691035194996	1.0
MR-IVW	creatinine	HMDB0000562	threonine	HMDB0000167	met-d-Creatinine	bioa_019	15:76097375-76597375	-0.0900453589262342	0.287684852799467	0.754280662149846	1.0
MR-IVW	creatinine	HMDB0000562	threonine	HMDB0000167	met-d-Creatinine	bioa_019	16:20142332-21335139	-0.181255926669543	0.153545040201456	0.237811748284914	2.0
MR-IVW	creatinine	HMDB0000562	threonine	HMDB0000167	met-d-Creatinine	bioa_019	16:89453424-89953424	-0.455737591487296	0.313221712362402	0.145669261498372	1.0
MR-IVW	creatinine	HMDB0000562	threonine	HMDB0000167	met-d-Creatinine	bioa_019	17:19176536-19724875	0.71727286506862	0.343521487101825	0.0367978346837127	1.0
MR-IVW	creatinine	HMDB0000562	threonine	HMDB0000167	met-d-Creatinine	bioa_019	17:37200083-37954217	0.695729997768534	0.236884575338281	0.0033140410377063	1.0
MR-IVW	creatinine	HMDB0000562	threonine	HMDB0000167	met-d-Creatinine	bioa_019	17:58690466-59700441	-0.366517115118217	0.242313475686658	0.130387848131263	2.0
MR-IVW	creatinine	HMDB0000562	threonine	HMDB0000167	met-d-Creatinine	bioa_019	19:32940263-33709298	-0.0713501297052139	0.296058629482228	0.809555116523894	1.0
MR-IVW	creatinine	HMDB0000562	threonine	HMDB0000167	met-d-Creatinine	bioa_019	20:32653904-33537782	0.665746987027547	0.27867182378717	0.0168943023623238	1.0
MR-IVW	creatinine	HMDB0000562	threonine	HMDB0000167	met-d-Creatinine	bioa_019	22:38345240-38845240	-0.0356669240938081	0.285335392750465	0.900523550339774	1.0
MR-IVW	myo-inositol	HMDB0000211	docosahexaenoate (dha; 22:6n3)	HMDB0002183	M19934	M19323	16:24681798-25181798	-0.080319457381892	0.140559050418311	0.567709166197352	1.0
MR-IVW	myo-inositol	HMDB0000211	docosahexaenoate (dha; 22:6n3)	HMDB0002183	M19934	M19323	19:18368867-18868867	-0.259126672991063	0.139846140979304	0.0638907903728504	1.0
MR-IVW	glutamate	HMDB0000148	sphingosine 1-phosphate	HMDB0000277	bioa_007	GCST90199657	12:121174861-121674861	0.36683728787827	0.336823788669441	0.276106517667403	1.0
MR-IVW	glutamine	HMDB0000641	eicosapentaenoate (epa; 20:5n3)	HMDB0001999	met-d-Gln	M18467	1:213912734-214412734	-0.376136109945274	0.605088524694567	0.534190700266447	1.0
MR-IVW	glutamine	HMDB0000641	eicosapentaenoate (epa; 20:5n3)	HMDB0001999	met-d-Gln	M18467	2:26939063-28767861	-0.20464633496344	0.210665344815305	0.331334906503131	1.0
MR-IVW	glutamine	HMDB0000641	eicosapentaenoate (epa; 20:5n3)	HMDB0001999	met-d-Gln	M18467	2:190998205-192033792	-0.163976641762702	0.263788510661737	0.534190700266447	1.0
MR-IVW	glutamine	HMDB0000641	eicosapentaenoate (epa; 20:5n3)	HMDB0001999	met-d-Gln	M18467	2:211168890-211668890	-0.362714064852939	0.705277348325162	0.607052248071007	1.0
MR-IVW	glutamine	HMDB0000641	eicosapentaenoate (epa; 20:5n3)	HMDB0001999	met-d-Gln	M18467	3:38941335-39441335	-0.679653541285121	0.679653541285121	0.317310507862914	1.0
MR-IVW	glutamine	HMDB0000641	eicosapentaenoate (epa; 20:5n3)	HMDB0001999	met-d-Gln	M18467	3:52085887-52937605	0.382689054895765	0.725095051381449	0.597653582632867	1.0
MR-IVW	glutamine	HMDB0000641	eicosapentaenoate (epa; 20:5n3)	HMDB0001999	met-d-Gln	M18467	3:159689586-160441236	-0.30137249751816	0.390668052338358	0.440452945294228	1.0
MR-IVW	glutamine	HMDB0000641	eicosapentaenoate (epa; 20:5n3)	HMDB0001999	met-d-Gln	M18467	5:55611894-56111894	-0.187530765229042	0.703240369608924	0.789725820928055	1.0
MR-IVW	glutamine	HMDB0000641	eicosapentaenoate (epa; 20:5n3)	HMDB0001999	met-d-Gln	M18467	6:20425792-20925792	0.606416601781326	0.641068979025973	0.344176157124169	1.0
MR-IVW	glutamine	HMDB0000641	eicosapentaenoate (epa; 20:5n3)	HMDB0001999	met-d-Gln	M18467	6:41265224-41765224	0.0512181050684186	0.734126172647348	0.94437876164075	1.0
MR-IVW	glutamine	HMDB0000641	eicosapentaenoate (epa; 20:5n3)	HMDB0001999	met-d-Gln	M18467	6:56020405-56520405	-0.0586243590591713	0.723033761729792	0.935377471253951	1.0
MR-IVW	glutamine	HMDB0000641	eicosapentaenoate (epa; 20:5n3)	HMDB0001999	met-d-Gln	M18467	6:126492728-127693092	-0.110643930813662	0.497897688661498	0.824140895741891	1.0
MR-IVW	glutamine	HMDB0000641	eicosapentaenoate (epa; 20:5n3)	HMDB0001999	met-d-Gln	M18467	6:131635614-132135614	0.135145968601024	0.552869871549646	0.806886623851806	1.0
MR-IVW	glutamine	HMDB0000641	eicosapentaenoate (epa; 20:5n3)	HMDB0001999	met-d-Gln	M18467	7:72772933-73272933	-0.332715443921999	0.345763108389529	0.335916931887727	1.0
MR-IVW	glutamine	HMDB0000641	eicosapentaenoate (epa; 20:5n3)	HMDB0001999	met-d-Gln	M18467	8:17124777-17669461	-0.109527145552429	0.492872154985947	0.824140895741891	1.0
MR-IVW	glutamine	HMDB0000641	eicosapentaenoate (epa; 20:5n3)	HMDB0001999	met-d-Gln	M18467	8:126231747-126731747	-0.634840750449049	0.586006846568352	0.278660494899243	1.0
MR-IVW	glutamine	HMDB0000641	eicosapentaenoate (epa; 20:5n3)	HMDB0001999	met-d-Gln	M18467	9:4040541-4540541	0.270437508026945	0.498174356891739	0.587228165762066	1.0
MR-IVW	glutamine	HMDB0000641	eicosapentaenoate (epa; 20:5n3)	HMDB0001999	met-d-Gln	M18467	9:21884172-22384172	0.772478847404309	0.688513755295142	0.26188318115168	1.0
MR-IVW	glutamine	HMDB0000641	eicosapentaenoate (epa; 20:5n3)	HMDB0001999	met-d-Gln	M18467	10:98828483-99609412	-0.0731286793470388	0.205674410663548	0.722173432772913	1.0
MR-IVW	glutamine	HMDB0000641	eicosapentaenoate (epa; 20:5n3)	HMDB0001999	met-d-Gln	M18467	10:114535278-115035278	0.209587594976224	0.685923038104018	0.759943064406942	1.0
MR-IVW	glutamine	HMDB0000641	eicosapentaenoate (epa; 20:5n3)	HMDB0001999	met-d-Gln	M18467	11:8005408-8505408	-0.149969729779849	0.437411711857899	0.731705934672862	1.0
MR-IVW	glutamine	HMDB0000641	eicosapentaenoate (epa; 20:5n3)	HMDB0001999	met-d-Gln	M18467	11:18148958-18648958	0.778982748251556	0.701084473426398	0.266520525805009	1.0
MR-IVW	glutamine	HMDB0000641	eicosapentaenoate (epa; 20:5n3)	HMDB0001999	met-d-Gln	M18467	11:73860169-74360169	-0.0714394184502323	0.693982922088009	0.91800965717745	1.0
MR-IVW	glutamine	HMDB0000641	eicosapentaenoate (epa; 20:5n3)	HMDB0001999	met-d-Gln	M18467	12:4051876-4551876	-0.484306944077868	0.718110296391325	0.500045217859741	1.0
MR-IVW	glutamine	HMDB0000641	eicosapentaenoate (epa; 20:5n3)	HMDB0001999	met-d-Gln	M18467	12:46377388-47736079	0.426601696695463	0.22864988782901	0.0620774719026033	2.0
MR-IVW	glutamine	HMDB0000641	eicosapentaenoate (epa; 20:5n3)	HMDB0001999	met-d-Gln	M18467	12:55949170-57674145	0.0047849651144999	0.0875352253288466	0.956406700411698	3.0
MR-IVW	glutamine	HMDB0000641	eicosapentaenoate (epa; 20:5n3)	HMDB0001999	met-d-Gln	M18467	12:59330993-60240767	-0.0218670894516946	0.319029018514693	0.945353682331683	2.0
MR-IVW	glutamine	HMDB0000641	eicosapentaenoate (epa; 20:5n3)	HMDB0001999	met-d-Gln	M18467	12:121134495-121634495	-1.16550474111313	0.723416735863322	0.107155507032273	1.0
MR-IVW	glutamine	HMDB0000641	eicosapentaenoate (epa; 20:5n3)	HMDB0001999	met-d-Gln	M18467	14:21242229-21782312	-1.33356037515446	0.685831050079437	0.051841878715686	1.0
MR-IVW	glutamine	HMDB0000641	eicosapentaenoate (epa; 20:5n3)	HMDB0001999	met-d-Gln	M18467	14:74940531-75440531	-1.10641743130145	0.667665691302593	0.0974905962022057	1.0
MR-IVW	glutamine	HMDB0000641	eicosapentaenoate (epa; 20:5n3)	HMDB0001999	met-d-Gln	M18467	14:100545139-101045139	0.0742295220827895	0.549298463412654	0.892505031135261	1.0
MR-IVW	glutamine	HMDB0000641	eicosapentaenoate (epa; 20:5n3)	HMDB0001999	met-d-Gln	M18467	16:70118909-70618909	0.155338889183172	0.699025001324299	0.824140895741891	1.0
MR-IVW	glutamine	HMDB0000641	eicosapentaenoate (epa; 20:5n3)	HMDB0001999	met-d-Gln	M18467	17:25345818-25845818	0.399451160845295	0.607860462155882	0.511089064117439	1.0
MR-IVW	glutamine	HMDB0000641	eicosapentaenoate (epa; 20:5n3)	HMDB0001999	met-d-Gln	M18467	18:31306350-31806350	0.0405722983056705	0.730301369502087	0.955695871316437	1.0
MR-IVW	glutamine	HMDB0000641	eicosapentaenoate (epa; 20:5n3)	HMDB0001999	met-d-Gln	M18467	20:55862882-56362882	-0.270548727686158	0.695696728335842	0.697358341877479	1.0
MR-IVW	glutamine	HMDB0000641	eicosapentaenoate (epa; 20:5n3)	HMDB0001999	met-d-Gln	M18467	22:44074730-44574730	-0.485745126557451	0.683079084221415	0.477015385176261	1.0
MR-IVW	aspartate	HMDB0000191	betaine	HMDB0000043	GCST90200370	M03141	3:56598999-57098999	0.0842228332885152	0.158537097954853	0.595245548732817	1.0
MR-IVW	1-methylnicotinamide	HMDB0000699	spermidine	HMDB0001257	GCST90200406	bioa_033	6:160317928-160817928	-0.0657611943864749	0.118063185613063	0.577527429190312	1.0
MR-IVW	2-aminobutyrate	HMDB0000452	sphingosine 1-phosphate	HMDB0000277	GCST90200305	GCST90199657	2:64970910-65470910	-0.116322085378371	0.0941539204068018	0.216664557857428	1.0
MR-IVW	2-aminobutyrate	HMDB0000452	sphingosine 1-phosphate	HMDB0000277	GCST90200305	GCST90199657	4:88993818-89493818	0.106252495870849	0.128306005347453	0.407603750107174	1.0
MR-IVW	betaine	HMDB0000043	2-aminobutyrate	HMDB0000452	GCST90200425	GCST90200305	2:211290507-211790507	-0.0486662774977153	0.10365045238892	0.638695806379785	1.0
MR-IVW	betaine	HMDB0000043	2-aminobutyrate	HMDB0000452	GCST90200425	GCST90200305	5:78081434-78907016	-0.0859565913866783	0.0934476722054612	0.35765814110542	2.0
MR-IVW	betaine	HMDB0000043	2-aminobutyrate	HMDB0000452	GCST90200425	GCST90200305	6:160264283-160825366	-0.024154681628979	0.104647002499992	0.817454193743495	2.0
MR-IVW	betaine	HMDB0000043	2-aminobutyrate	HMDB0000452	GCST90200425	GCST90200305	12:68601-568601	-0.0187228566027217	0.0760756261349397	0.805598259969284	1.0
MR-IVW	betaine	HMDB0000043	2-aminobutyrate	HMDB0000452	GCST90200425	GCST90200305	17:17178278-17678278	-0.105669739553342	0.178475388038642	0.553804403199118	1.0
MR-IVW	betaine	HMDB0000043	2-aminobutyrate	HMDB0000452	GCST90200425	GCST90200305	21:44165982-44665982	0.193567323818299	0.178563847299296	0.278354585303255	1.0
MR-IVW	dehydroepiandrosterone sulfate (dhea-s)	HMDB0001032	glycine	HMDB0000123	M32425	bioa_008	7:98868801-99739571	-0.0908109633563724	0.042774829654438	0.0337538518576098	1.0
MR-IVW	dehydroepiandrosterone sulfate (dhea-s)	HMDB0001032	glycine	HMDB0000123	M32425	bioa_008	19:48115523-48615523	-0.0040213384711009	0.042780196501086	0.925109156737413	1.0
MR-IVW	docosapentaenoate (n6 dpa; 22:5n6)	HMDB0001976	biliverdin	HMDB0001008	GCST90199796	M02137	11:61347212-61847212	-0.0629429542721632	0.157357385680409	0.689156516779353	1.0
MR-IVW	n-acetylornithine	HMDB0003357	glutamine	HMDB0000641	bioa_023	M00053	2:72878681-74437061	0.0165903969990455	0.0326516966386611	0.611381713225506	7.0
MR-IVW	n-acetylornithine	HMDB0003357	glutamine	HMDB0000641	bioa_023	M00053	5:950573-1450573	-0.380460833164108	0.290940637125494	0.190977693467857	1.0
MR-IVW	n-acetylornithine	HMDB0003357	glutamine	HMDB0000641	bioa_023	M00053	14:23348952-23848952	0.168986860156538	0.371771092344384	0.649436283726755	1.0
MR-IVW	n-acetylornithine	HMDB0003357	glutamine	HMDB0000641	bioa_023	M00053	17:37301988-37801988	-0.425504516277945	0.340403613022355	0.21129954733371	1.0
MR-IVW	3-methyl-2-oxovalerate	HMDB0000491	4-acetamidobutanoate	HMDB0003681	M15676	M01558	2:27480940-27980940	0.0903214790090525	0.180642958018106	0.617075077451977	1.0
MR-IVW	3-methyl-2-oxovalerate	HMDB0000491	4-acetamidobutanoate	HMDB0003681	M15676	M01558	4:88976422-89476422	0.144524518085598	0.129311410918693	0.263717761833698	1.0
MR-IVW	glutamine	HMDB0000641	alpha-aminoadipic acid	HMDB0000510	met-d-Gln	bioa_025	1:213912734-214412734	-0.570452496463227	0.416388683549797	0.17068690164393	1.0
MR-IVW	glutamine	HMDB0000641	alpha-aminoadipic acid	HMDB0000510	met-d-Gln	bioa_025	2:26939063-28767861	-0.0301233578677509	0.15061678933876	0.8414805811218	1.0
MR-IVW	glutamine	HMDB0000641	alpha-aminoadipic acid	HMDB0000510	met-d-Gln	bioa_025	2:190998205-192033792	-0.151381746150765	0.187818543611369	0.420242849100123	1.0
MR-IVW	glutamine	HMDB0000641	alpha-aminoadipic acid	HMDB0000510	met-d-Gln	bioa_025	2:211168890-211668890	0.992987756925024	0.496493878462509	0.0455002638963571	1.0
MR-IVW	glutamine	HMDB0000641	alpha-aminoadipic acid	HMDB0000510	met-d-Gln	bioa_025	3:38941335-39441335	-0.610338481120493	0.484011483838614	0.207308847148456	1.0
MR-IVW	glutamine	HMDB0000641	alpha-aminoadipic acid	HMDB0000510	met-d-Gln	bioa_025	3:52085887-52937605	-0.0072574509547063	0.518389353907913	0.988829981037245	1.0
MR-IVW	glutamine	HMDB0000641	alpha-aminoadipic acid	HMDB0000510	met-d-Gln	bioa_025	3:121763465-122263465	0.581595429725924	0.534554622909857	0.276595107534043	1.0
MR-IVW	glutamine	HMDB0000641	alpha-aminoadipic acid	HMDB0000510	met-d-Gln	bioa_025	3:159689586-160441236	0.447965039425339	0.279279949766421	0.108714052601948	1.0
MR-IVW	glutamine	HMDB0000641	alpha-aminoadipic acid	HMDB0000510	met-d-Gln	bioa_025	4:17991903-18491903	-0.234368913367499	0.540020537713141	0.664288441052641	1.0
MR-IVW	glutamine	HMDB0000641	alpha-aminoadipic acid	HMDB0000510	met-d-Gln	bioa_025	5:55611894-56111894	-0.617857389997905	0.502731806344918	0.219071806019271	1.0
MR-IVW	glutamine	HMDB0000641	alpha-aminoadipic acid	HMDB0000510	met-d-Gln	bioa_025	5:127968645-128468645	-0.315713956190613	0.510038701438801	0.535916358885977	1.0
MR-IVW	glutamine	HMDB0000641	alpha-aminoadipic acid	HMDB0000510	met-d-Gln	bioa_025	6:20425792-20925792	0.344662102728133	0.458327264266137	0.452051058788009	1.0
MR-IVW	glutamine	HMDB0000641	alpha-aminoadipic acid	HMDB0000510	met-d-Gln	bioa_025	6:56020405-56520405	0.357693235653506	0.516897739383683	0.488937328990436	1.0
MR-IVW	glutamine	HMDB0000641	alpha-aminoadipic acid	HMDB0000510	met-d-Gln	bioa_025	6:126492728-127693092	0.0598003186801259	0.355954277857912	0.866583279078838	1.0
MR-IVW	glutamine	HMDB0000641	alpha-aminoadipic acid	HMDB0000510	met-d-Gln	bioa_025	6:131635614-132135614	0.319081513886342	0.396867554585003	0.421396975009744	1.0
MR-IVW	glutamine	HMDB0000641	alpha-aminoadipic acid	HMDB0000510	met-d-Gln	bioa_025	7:72772933-73272933	-0.308729065489943	0.240818303814307	0.199842646226764	1.0
MR-IVW	glutamine	HMDB0000641	alpha-aminoadipic acid	HMDB0000510	met-d-Gln	bioa_025	8:17124777-17669461	-0.283928938113986	0.232612906939477	0.222234861839602	2.0
MR-IVW	glutamine	HMDB0000641	alpha-aminoadipic acid	HMDB0000510	met-d-Gln	bioa_025	8:126231747-126731747	-0.164238231180933	0.418975079543206	0.695058213802214	1.0
MR-IVW	glutamine	HMDB0000641	alpha-aminoadipic acid	HMDB0000510	met-d-Gln	bioa_025	9:4040541-4540541	0.637096782272486	0.356118939224417	0.0736148155550162	1.0
MR-IVW	glutamine	HMDB0000641	alpha-aminoadipic acid	HMDB0000510	met-d-Gln	bioa_025	9:21884172-22384172	0.94309935668304	0.492480081818815	0.0554925036106134	1.0
MR-IVW	glutamine	HMDB0000641	alpha-aminoadipic acid	HMDB0000510	met-d-Gln	bioa_025	10:22676227-23176227	1.02979015018772	0.5110621092743	0.0439046490753153	1.0
MR-IVW	glutamine	HMDB0000641	alpha-aminoadipic acid	HMDB0000510	met-d-Gln	bioa_025	10:98828483-99609412	-0.0248498252056744	0.147040385832395	0.865796641399117	1.0
MR-IVW	glutamine	HMDB0000641	alpha-aminoadipic acid	HMDB0000510	met-d-Gln	bioa_025	10:114535278-115035278	0.899655913123878	0.489741923311852	0.0662098953870559	1.0
MR-IVW	glutamine	HMDB0000641	alpha-aminoadipic acid	HMDB0000510	met-d-Gln	bioa_025	11:8005408-8505408	0.119001908326955	0.194130356161428	0.539876339721602	1.0
MR-IVW	glutamine	HMDB0000641	alpha-aminoadipic acid	HMDB0000510	met-d-Gln	bioa_025	11:18148958-18648958	1.0958405526518	0.418100172701946	0.0087672261962067	1.0
MR-IVW	glutamine	HMDB0000641	alpha-aminoadipic acid	HMDB0000510	met-d-Gln	bioa_025	11:73860169-74360169	0.230139111236222	0.388748498709833	0.553850588394166	1.0
MR-IVW	glutamine	HMDB0000641	alpha-aminoadipic acid	HMDB0000510	met-d-Gln	bioa_025	12:4051876-4551876	-0.549226253937452	0.412641813626933	0.183189010931388	1.0
MR-IVW	glutamine	HMDB0000641	alpha-aminoadipic acid	HMDB0000510	met-d-Gln	bioa_025	12:46377388-47736079	0.198906273293918	0.160108426792351	0.214117660950393	2.0
MR-IVW	glutamine	HMDB0000641	alpha-aminoadipic acid	HMDB0000510	met-d-Gln	bioa_025	12:55949170-57674145	-0.0526725023858178	0.0593816117826073	0.375069718515841	8.0
MR-IVW	glutamine	HMDB0000641	alpha-aminoadipic acid	HMDB0000510	met-d-Gln	bioa_025	12:57753270-58582050	-0.0786326287048107	0.289506249103541	0.785922344137205	2.0
MR-IVW	glutamine	HMDB0000641	alpha-aminoadipic acid	HMDB0000510	met-d-Gln	bioa_025	12:59330993-60240767	0.219738833350774	0.21774188824467	0.312892556617133	2.0
MR-IVW	glutamine	HMDB0000641	alpha-aminoadipic acid	HMDB0000510	met-d-Gln	bioa_025	12:121134495-121634495	0.169557417344353	0.516943345562054	0.742911662623476	1.0
MR-IVW	glutamine	HMDB0000641	alpha-aminoadipic acid	HMDB0000510	met-d-Gln	bioa_025	14:21242229-21782312	-0.225588840420099	0.33195034965061	0.496766579293671	3.0
MR-IVW	glutamine	HMDB0000641	alpha-aminoadipic acid	HMDB0000510	met-d-Gln	bioa_025	14:74940531-75440531	-0.648585349497709	0.481861329493096	0.17830251658215	1.0
MR-IVW	glutamine	HMDB0000641	alpha-aminoadipic acid	HMDB0000510	met-d-Gln	bioa_025	14:94594947-95094947	-0.274085263246412	0.461423002098339	0.552512112974321	1.0
MR-IVW	glutamine	HMDB0000641	alpha-aminoadipic acid	HMDB0000510	met-d-Gln	bioa_025	14:100545139-101045139	0.588775831624565	0.38356731701926	0.124783828038246	1.0
MR-IVW	glutamine	HMDB0000641	alpha-aminoadipic acid	HMDB0000510	met-d-Gln	bioa_025	16:70118909-70618909	-0.161024542251541	0.503201694536069	0.748968330553361	1.0
MR-IVW	glutamine	HMDB0000641	alpha-aminoadipic acid	HMDB0000510	met-d-Gln	bioa_025	17:6935779-7435779	0.255936289098836	0.530988151657337	0.629805946269894	1.0
MR-IVW	glutamine	HMDB0000641	alpha-aminoadipic acid	HMDB0000510	met-d-Gln	bioa_025	17:25345818-25845818	-0.0882195761229404	0.434579192723854	0.839135032211836	1.0
MR-IVW	glutamine	HMDB0000641	alpha-aminoadipic acid	HMDB0000510	met-d-Gln	bioa_025	18:31306350-31806350	0.750728959004801	0.522064644648678	0.15043405414369	1.0
MR-IVW	glutamine	HMDB0000641	alpha-aminoadipic acid	HMDB0000510	met-d-Gln	bioa_025	20:55862882-56362882	0.0341751842282417	0.495292525047002	0.944989619500898	1.0
MR-IVW	glutamine	HMDB0000641	alpha-aminoadipic acid	HMDB0000510	met-d-Gln	bioa_025	22:44074730-44574730	0.0089389199675693	0.425662855598716	0.983245655676505	1.0
MR-IVW	cytidine	HMDB0000089	5-acetylamino-6-formylamino-3-methyluracil	HMDB0011105	GCST90200429	GCST90200680	15:85255020-85755020	-0.109276386318755	0.151034296707091	0.469360259898758	1.0
MR-IVW	alanine	HMDB0000161	phosphoethanolamine	HMDB0000224	met-d-Ala	GCST90200281	1:206970800-207470800	-0.261221363915317	0.355209870701852	0.462095879004311	1.0
MR-IVW	alanine	HMDB0000161	phosphoethanolamine	HMDB0000224	met-d-Ala	GCST90200281	2:27480940-28253616	0.0262082859664727	0.438993536211347	0.952393897082567	1.0
MR-IVW	alanine	HMDB0000161	phosphoethanolamine	HMDB0000224	met-d-Ala	GCST90200281	2:64970910-65916674	0.0711127814797439	0.298307378143712	0.811580480003322	2.0
MR-IVW	alanine	HMDB0000161	phosphoethanolamine	HMDB0000224	met-d-Ala	GCST90200281	2:211290507-211790507	-0.0475771268329731	0.583945087706456	0.935063932403198	1.0
MR-IVW	alanine	HMDB0000161	phosphoethanolamine	HMDB0000224	met-d-Ala	GCST90200281	3:122879946-123379946	-0.472333326723472	0.599274102005953	0.430593899948973	1.0
MR-IVW	alanine	HMDB0000161	phosphoethanolamine	HMDB0000224	met-d-Ala	GCST90200281	3:159754026-160551365	0.0672671381657207	0.415566311069274	0.871409328004798	1.0
MR-IVW	alanine	HMDB0000161	phosphoethanolamine	HMDB0000224	met-d-Ala	GCST90200281	4:88958565-89458565	-0.074703026786992	0.469761195491788	0.873650430687911	1.0
MR-IVW	alanine	HMDB0000161	phosphoethanolamine	HMDB0000224	met-d-Ala	GCST90200281	5:35692098-36469710	-0.0193335817168913	0.526609080409472	0.970713566732085	1.0
MR-IVW	alanine	HMDB0000161	phosphoethanolamine	HMDB0000224	met-d-Ala	GCST90200281	6:20453952-20953952	0.0018733581098352	0.467483642336863	0.996802627136444	1.0
MR-IVW	alanine	HMDB0000161	phosphoethanolamine	HMDB0000224	met-d-Ala	GCST90200281	7:94972201-95472201	0.143448187291957	0.666133109079162	0.829498636758004	1.0
MR-IVW	alanine	HMDB0000161	phosphoethanolamine	HMDB0000224	met-d-Ala	GCST90200281	8:17128898-17669461	1.16877590895693	0.49308656407235	0.0177724065101594	1.0
MR-IVW	alanine	HMDB0000161	phosphoethanolamine	HMDB0000224	met-d-Ala	GCST90200281	8:49725746-50225746	-0.667802338204101	0.597799915772001	0.263951533116423	1.0
MR-IVW	alanine	HMDB0000161	phosphoethanolamine	HMDB0000224	met-d-Ala	GCST90200281	8:117935733-118435733	0.356947976676381	0.535733393118498	0.505232705570942	1.0
MR-IVW	alanine	HMDB0000161	phosphoethanolamine	HMDB0000224	met-d-Ala	GCST90200281	8:145497920-145997920	-0.261359066641163	0.477068931036235	0.583799433409254	1.0
MR-IVW	alanine	HMDB0000161	phosphoethanolamine	HMDB0000224	met-d-Ala	GCST90200281	9:4033137-4533137	-0.598917488010228	0.553810314040281	0.279497533366206	1.0
MR-IVW	alanine	HMDB0000161	phosphoethanolamine	HMDB0000224	met-d-Ala	GCST90200281	11:8005408-8505408	-0.229571979736947	0.323954223912756	0.478538214807145	1.0
MR-IVW	alanine	HMDB0000161	phosphoethanolamine	HMDB0000224	met-d-Ala	GCST90200281	12:4040249-4540249	0.0228093725633417	0.608394342864695	0.97009343709662	1.0
MR-IVW	alanine	HMDB0000161	phosphoethanolamine	HMDB0000224	met-d-Ala	GCST90200281	12:45894827-46394827	-0.143103686218811	0.647451116853763	0.825072001300919	1.0
MR-IVW	alanine	HMDB0000161	phosphoethanolamine	HMDB0000224	met-d-Ala	GCST90200281	12:46544011-47796599	-0.0491791684683827	0.217897103217327	0.821435499603401	3.0
MR-IVW	alanine	HMDB0000161	phosphoethanolamine	HMDB0000224	met-d-Ala	GCST90200281	12:56109642-56609642	0.807557010672967	0.650076921141663	0.214144929648785	1.0
MR-IVW	alanine	HMDB0000161	phosphoethanolamine	HMDB0000224	met-d-Ala	GCST90200281	12:56610577-57110577	0.529096518118818	0.236836160837639	0.0254818132287069	1.0
MR-IVW	alanine	HMDB0000161	phosphoethanolamine	HMDB0000224	met-d-Ala	GCST90200281	12:59740767-60240767	0.649407031918584	0.44413475589003	0.143690611091223	1.0
MR-IVW	alanine	HMDB0000161	phosphoethanolamine	HMDB0000224	met-d-Ala	GCST90200281	12:122367989-122867989	-0.396874237944279	0.556980344204729	0.476126601902024	1.0
MR-IVW	alanine	HMDB0000161	phosphoethanolamine	HMDB0000224	met-d-Ala	GCST90200281	12:132815816-133315816	0.169397858993149	0.660546660691833	0.797602603279685	1.0
MR-IVW	alanine	HMDB0000161	phosphoethanolamine	HMDB0000224	met-d-Ala	GCST90200281	16:69383883-70933639	0.0908972169848075	0.235729364044976	0.699793014267118	4.0
MR-IVW	alanine	HMDB0000161	phosphoethanolamine	HMDB0000224	met-d-Ala	GCST90200281	16:70994871-71494871	-0.243711698238332	0.643199287188264	0.704758096698388	1.0
MR-IVW	alanine	HMDB0000161	phosphoethanolamine	HMDB0000224	met-d-Ala	GCST90200281	17:79391534-79891534	1.03318579897927	0.509314721105789	0.042501058924588	1.0
MR-IVW	alanine	HMDB0000161	phosphoethanolamine	HMDB0000224	met-d-Ala	GCST90200281	21:32796216-33296216	-0.866003141727019	0.648749044123266	0.181915111073326	1.0
MR-IVW	alanine	HMDB0000161	phosphoethanolamine	HMDB0000224	met-d-Ala	GCST90200281	22:18934095-19434095	-0.254417868504113	0.628457709231909	0.685603254293888	1.0
MR-IVW	5-acetylamino-6-formylamino-3-methyluracil	HMDB0011105	beta-alanine	HMDB0000056	GCST90200680	GCST90200361	8:17743764-18765840	-0.006298347377315	0.0241664916715053	0.794383129208539	7.0
MR-IVW	sulfate*	HMDB01448	sarcosine	HMDB0000271	GCST90199896	GCST90200291	7:122557611-123057611	0.26040851100402	0.172460249664166	0.131052991290164	1.0
MR-IVW	valine	HMDB0000883	tyrosine	HMDB0000158	M01649	met-d-Tyr	4:88976422-89476422	-0.0738787353982108	0.0376060599216736	0.0494671127902129	1.0
MR-IVW	bilirubin (z,z)	HMDB0000054	glycerol 3-phosphate	HMDB0000126	M27716	GCST90199638	2:234140469-234918570	-0.0095442794658696	0.0366483280505351	0.794533043252251	1.0
MR-IVW	sarcosine	HMDB0000271	leucine	HMDB0000687	bioa_031	M00060	6:42690673-43190673	0.189408552430892	0.284112828646341	0.50498507509385	1.0
MR-IVW	sarcosine	HMDB0000271	leucine	HMDB0000687	bioa_031	M00060	9:136282183-136851769	-0.005892859495966	0.118281148204109	0.960265204280754	2.0
MR-IVW	1-methylnicotinamide	HMDB0000699	cholesterol	HMDB0000067	GCST90200406	M00063	6:160317928-160817928	0.626920912397031	0.177627591845825	0.0004164845611232	1.0
MR-IVW	1-methylnicotinamide	HMDB0000699	7-methylxanthine	HMDB0001991	GCST90200406	M34390	6:160317928-160817928	0.455178086856605	0.204500299892097	0.0260271484949179	1.0
MR-IVW	citrulline	HMDB0000904	choline	HMDB0000097	M02132	GCST90200327	10:97115163-97871266	-0.25720343400979	0.15577106565613	0.0987052777366237	1.0
MR-IVW	serine	HMDB0000187	cytidine	HMDB0000089	GCST90200415	GCST90200429	1:119778579-120514573	-0.150294963580747	0.0790956363370746	0.0574111318446273	3.0
MR-IVW	serine	HMDB0000187	cytidine	HMDB0000089	GCST90200415	GCST90200429	2:211290507-212040821	-0.133101398770773	0.083094968209075	0.109200165996367	1.0
MR-IVW	serine	HMDB0000187	cytidine	HMDB0000089	GCST90200415	GCST90200429	7:55905219-56847625	-0.0225552790133367	0.106974215093026	0.833006029831482	1.0
MR-IVW	tryptophan	HMDB0000929	alpha-ketoglutarate	HMDB0000208	bioa_020	GCST90200455	4:156560755-157060755	0.0262883849307917	0.153970844960038	0.86443125878649	1.0
MR-IVW	tryptophan	HMDB0000929	alpha-ketoglutarate	HMDB0000208	bioa_020	GCST90200455	6:111336667-112095774	-0.15738292019822	0.186701379319043	0.399247443566594	1.0
MR-IVW	tyrosine	HMDB0000158	alpha-aminoadipic acid	HMDB0000510	bioa_021	bioa_025	4:99820973-100320973	-0.146164856744188	0.416424093288284	0.725588348398775	1.0
MR-IVW	tyrosine	HMDB0000158	alpha-aminoadipic acid	HMDB0000510	bioa_021	bioa_025	4:148735862-149235862	0.573917880924656	0.427658629601082	0.17959599565787	1.0
MR-IVW	tyrosine	HMDB0000158	alpha-aminoadipic acid	HMDB0000510	bioa_021	bioa_025	6:111242119-112017012	-0.077317359575377	0.109205310134715	0.478945257479765	1.0
MR-IVW	tyrosine	HMDB0000158	alpha-aminoadipic acid	HMDB0000510	bioa_021	bioa_025	6:112114361-112614361	0.694887490063362	0.432412874961643	0.108054368107757	1.0
MR-IVW	tyrosine	HMDB0000158	alpha-aminoadipic acid	HMDB0000510	bioa_021	bioa_025	7:27926305-28426305	0.145993273378966	0.353494608665777	0.679606613737609	1.0
MR-IVW	tyrosine	HMDB0000158	alpha-aminoadipic acid	HMDB0000510	bioa_021	bioa_025	8:8933358-9433358	0.922961668162984	0.445015269123905	0.0380793108599221	1.0
MR-IVW	tyrosine	HMDB0000158	alpha-aminoadipic acid	HMDB0000510	bioa_021	bioa_025	10:64816186-65575478	0.162238530741609	0.351927398571821	0.644798605102442	1.0
MR-IVW	tyrosine	HMDB0000158	alpha-aminoadipic acid	HMDB0000510	bioa_021	bioa_025	11:61310081-61810081	0.204639860289229	0.418486421859368	0.62484169685418	1.0
MR-IVW	tyrosine	HMDB0000158	alpha-aminoadipic acid	HMDB0000510	bioa_021	bioa_025	12:20701307-21201307	0.0402243746433578	0.442026094981969	0.927492591057547	1.0
MR-IVW	tyrosine	HMDB0000158	alpha-aminoadipic acid	HMDB0000510	bioa_021	bioa_025	12:46678393-47435518	0.450952715476395	0.328204305295774	0.169441682421451	1.0
MR-IVW	tyrosine	HMDB0000158	alpha-aminoadipic acid	HMDB0000510	bioa_021	bioa_025	12:56615040-57115040	0.211489960100944	0.252374654058407	0.402030703498656	1.0
MR-IVW	tyrosine	HMDB0000158	alpha-aminoadipic acid	HMDB0000510	bioa_021	bioa_025	12:57594049-58094049	-0.207669924822296	0.378959716829011	0.583691902834701	1.0
MR-IVW	tyrosine	HMDB0000158	alpha-aminoadipic acid	HMDB0000510	bioa_021	bioa_025	12:59727701-60227701	0.231199692193661	0.369919507509858	0.531971058097402	1.0
MR-IVW	tyrosine	HMDB0000158	alpha-aminoadipic acid	HMDB0000510	bioa_021	bioa_025	12:120845172-121674861	0.0281810874733446	0.273602791003345	0.917962970954414	1.0
MR-IVW	tyrosine	HMDB0000158	alpha-aminoadipic acid	HMDB0000510	bioa_021	bioa_025	12:122092964-122592964	-0.163527292164726	0.373349982111253	0.661386283428907	1.0
MR-IVW	tyrosine	HMDB0000158	alpha-aminoadipic acid	HMDB0000510	bioa_021	bioa_025	15:60649639-61149639	-0.0272557665558091	0.425871352434536	0.948970226809392	1.0
MR-IVW	tyrosine	HMDB0000158	alpha-aminoadipic acid	HMDB0000510	bioa_021	bioa_025	16:71153235-72438683	-0.478145619832891	0.170247924422394	0.0049768956420492	3.0
MR-IVW	citrulline	HMDB0000904	adenosine 5'-diphosphate (adp)	HMDB0001341	bioa_005	GCST90200355	2:211099261-211599261	0.120286448235877	0.259303829178925	0.642732098056133	1.0
MR-IVW	citrulline	HMDB0000904	adenosine 5'-diphosphate (adp)	HMDB0001341	bioa_005	GCST90200355	8:10310878-10810878	0.134716705377979	0.377721634291051	0.721349312829092	1.0
MR-IVW	citrulline	HMDB0000904	adenosine 5'-diphosphate (adp)	HMDB0001341	bioa_005	GCST90200355	8:11437159-11937159	0.87600410126082	0.467159130808961	0.0607689531086516	1.0
MR-IVW	citrulline	HMDB0000904	adenosine 5'-diphosphate (adp)	HMDB0001341	bioa_005	GCST90200355	9:133044244-133627617	-0.0351522522532644	0.202568103498219	0.862232485086492	2.0
MR-IVW	citrulline	HMDB0000904	adenosine 5'-diphosphate (adp)	HMDB0001341	bioa_005	GCST90200355	10:97138579-97638579	0.673653743431387	0.354536036921043	0.0574200644493967	1.0
MR-IVW	citrulline	HMDB0000904	adenosine 5'-diphosphate (adp)	HMDB0001341	bioa_005	GCST90200355	17:9542768-10042768	0.0146173451724166	0.272843210265766	0.957274446107436	1.0
MR-IVW	serine	HMDB0000187	tyrosine	HMDB0000158	M32315	met-d-Tyr	1:119966025-120466025	-0.0387199891286595	0.0243917408761423	0.112417071645897	1.0
MR-IVW	serine	HMDB0000187	tyrosine	HMDB0000158	M32315	met-d-Tyr	2:211323559-211823559	-0.121991867910402	0.0325538587856963	0.0001786871505669	1.0
MR-IVW	serine	HMDB0000187	tyrosine	HMDB0000158	M32315	met-d-Tyr	7:55822010-56322010	0.0242962149624305	0.0342249556286156	0.477767618873869	1.0
MR-IVW	5-acetylamino-6-formylamino-3-methyluracil	HMDB0011105	4-methyl-2-oxopentanoate	HMDB0000695	GCST90200680	M22116	8:17743764-18765840	0.0300441167745164	0.0276093551370005	0.276512955227114	5.0
MR-IVW	methionine	HMDB0000696	isoleucine	HMDB0000172	M01302	M01125	1:213396566-213896566	0.322002514369326	0.181126414332746	0.0754403596268003	1.0
MR-IVW	kynurenine	HMDB0000684	histidine	HMDB0000177	M15140	M00059	8:39556267-40056267	0.0828012683895898	0.16560253677918	0.617075077451974	1.0
MR-IVW	kynurenine	HMDB0000684	histidine	HMDB0000177	M15140	M00059	12:111634608-112134608	-0.038262547547406	0.114787642642218	0.738882680363527	1.0
MR-IVW	kynurenine	HMDB0000684	histidine	HMDB0000177	M15140	M00059	12:112341686-113156415	-0.0578426636678742	0.138822392802898	0.67692223902138	1.0
MR-IVW	kynurenine	HMDB0000684	histidine	HMDB0000177	M15140	M00059	16:87628822-88128822	0.0154236451436756	0.0976830859099491	0.874539745432811	1.0
MR-IVW	creatinine	HMDB0000562	n-acetylornithine	HMDB0003357	bioa_026	bioa_023	1:109627506-110127506	0.351863177044909	0.286767055456323	0.219822590918469	1.0
MR-IVW	creatinine	HMDB0000562	n-acetylornithine	HMDB0003357	bioa_026	bioa_023	2:27480940-27980940	-0.0088866053329499	0.19748011851005	0.964107308955731	1.0
MR-IVW	creatinine	HMDB0000562	n-acetylornithine	HMDB0003357	bioa_026	bioa_023	2:73467567-73967567	24.1648813992656	0.264435194721832	0.0	1.0
MR-IVW	creatinine	HMDB0000562	n-acetylornithine	HMDB0003357	bioa_026	bioa_023	2:121056440-121556440	0.531570060671788	0.297965280645619	0.0744236651593987	1.0
MR-IVW	creatinine	HMDB0000562	n-acetylornithine	HMDB0003357	bioa_026	bioa_023	2:211315692-211815692	-0.300627941548288	0.231074513103988	0.193258454726857	1.0
MR-IVW	creatinine	HMDB0000562	n-acetylornithine	HMDB0003357	bioa_026	bioa_023	2:217404869-217904869	0.340528084294418	0.24928849509108	0.171938963390019	1.0
MR-IVW	creatinine	HMDB0000562	n-acetylornithine	HMDB0003357	bioa_026	bioa_023	4:77118847-77618847	0.489453164908321	0.198239434956791	0.0135491218465802	1.0
MR-IVW	creatinine	HMDB0000562	n-acetylornithine	HMDB0003357	bioa_026	bioa_023	5:39171736-39671736	-0.284206280990679	0.281671239832191	0.312974634186143	1.0
MR-IVW	creatinine	HMDB0000562	n-acetylornithine	HMDB0003357	bioa_026	bioa_023	5:67795622-68295622	0.177338146026061	0.297547224875944	0.551175226718593	1.0
MR-IVW	creatinine	HMDB0000562	n-acetylornithine	HMDB0003357	bioa_026	bioa_023	5:176567143-177067143	0.5774712572222	0.201349810746932	0.0041307553337983	1.0
MR-IVW	creatinine	HMDB0000562	n-acetylornithine	HMDB0003357	bioa_026	bioa_023	6:6868990-7368990	-0.355338679131181	0.300879491220309	0.23760272330407	1.0
MR-IVW	creatinine	HMDB0000562	n-acetylornithine	HMDB0003357	bioa_026	bioa_023	6:43564625-44064625	0.277291717390162	0.292810683622132	0.343638778934351	1.0
MR-IVW	creatinine	HMDB0000562	n-acetylornithine	HMDB0003357	bioa_026	bioa_023	6:160442375-160942375	-0.108402264793363	0.194618069646971	0.577527429190306	1.0
MR-IVW	creatinine	HMDB0000562	n-acetylornithine	HMDB0003357	bioa_026	bioa_023	7:77297198-77797198	0.119608959372912	0.274332475625943	0.662836729570655	1.0
MR-IVW	creatinine	HMDB0000562	n-acetylornithine	HMDB0003357	bioa_026	bioa_023	7:151157801-151657801	0.227507403310951	0.251667481538664	0.365995401389279	1.0
MR-IVW	creatinine	HMDB0000562	n-acetylornithine	HMDB0003357	bioa_026	bioa_023	8:23501151-24001151	0.4440149218508	0.278553903294102	0.110936034905458	1.0
MR-IVW	creatinine	HMDB0000562	n-acetylornithine	HMDB0003357	bioa_026	bioa_023	11:30518678-31018678	-0.117970452353104	0.278889958281575	0.672295261058222	1.0
MR-IVW	creatinine	HMDB0000562	n-acetylornithine	HMDB0003357	bioa_026	bioa_023	15:45399813-46200138	0.232743990542284	0.121600831004329	0.0556201557511602	1.0
MR-IVW	creatinine	HMDB0000562	n-acetylornithine	HMDB0003357	bioa_026	bioa_023	15:75279182-75779182	0.160111136579201	0.291641414534065	0.583005449826077	1.0
MR-IVW	creatinine	HMDB0000562	n-acetylornithine	HMDB0003357	bioa_026	bioa_023	15:75910951-76410951	0.739993976628798	0.262316191644381	0.0047874202876948	1.0
MR-IVW	creatinine	HMDB0000562	n-acetylornithine	HMDB0003357	bioa_026	bioa_023	16:20117645-20617645	0.462959679857627	0.21858341825195	0.0341750676847993	1.0
MR-IVW	creatinine	HMDB0000562	n-acetylornithine	HMDB0003357	bioa_026	bioa_023	17:37370347-37870347	-1.49662067129593	0.249561559328982	2.00996060689731e-09	1.0
MR-IVW	creatinine	HMDB0000562	n-acetylornithine	HMDB0003357	bioa_026	bioa_023	17:58724447-59700441	0.636428420468897	0.154890449124599	3.97558672093073e-05	2.0
MR-IVW	creatinine	HMDB0000562	n-acetylornithine	HMDB0003357	bioa_026	bioa_023	19:33119611-33619611	0.516227513206672	0.291489279055148	0.0765607017233501	1.0
MR-IVW	creatinine	HMDB0000562	n-acetylornithine	HMDB0003357	bioa_026	bioa_023	22:40650077-41150077	0.110115099525949	0.26662251701199	0.679606613737616	1.0
MR-IVW	dihydroorotate	HMDB03349	caffeine	HMDB0001847	GCST90200444	GCST90200436	5:53379047-53879047	0.202250873666372	0.181325468892439	0.264677996782452	1.0
MR-IVW	dihydroorotate	HMDB03349	caffeine	HMDB0001847	GCST90200444	GCST90200436	10:104381189-105206827	-0.105038131103128	0.161633626563448	0.515787044212755	1.0
MR-IVW	dihydroorotate	HMDB03349	caffeine	HMDB0001847	GCST90200444	GCST90200436	10:125910495-126410495	0.127582855856184	0.130859776977774	0.329580830830383	1.0
MR-IVW	dihydroorotate	HMDB03349	caffeine	HMDB0001847	GCST90200444	GCST90200436	11:122683181-123183181	-0.0746728608394306	0.151511686894321	0.622117058365146	1.0
MR-IVW	dihydroorotate	HMDB03349	caffeine	HMDB0001847	GCST90200444	GCST90200436	15:77921365-78954732	-0.0148360713605272	0.0443000080009723	0.737700544562759	5.0
MR-IVW	sarcosine	HMDB0000271	creatine	HMDB0000064	bioa_031	GCST90200323	1:157842259-158342259	-0.150771952122394	0.30189586019421	0.61748558171756	1.0
MR-IVW	sarcosine	HMDB0000271	creatine	HMDB0000064	bioa_031	GCST90200323	9:136282183-136851769	-0.16371463244286	0.1088972194984	0.132739351932475	2.0
MR-IVW	tyrosine	HMDB0000158	valine	HMDB0000883	GCST90200427	GCST90200442	6:111308006-112158646	-0.0250944357418524	0.115553176534622	0.828077533144573	1.0
MR-IVW	tyrosine	HMDB0000158	valine	HMDB0000883	GCST90200427	GCST90200442	16:71156147-71656147	0.0757686575083281	0.179050774777388	0.672172287860159	1.0
MR-IVW	threonine	HMDB0000167	choline phosphate	HMDB0001565	bioa_019	GCST90200363	2:27191397-28253174	-0.160626241006693	0.204952897640368	0.433202832085436	1.0
MR-IVW	threonine	HMDB0000167	choline phosphate	HMDB0001565	bioa_019	GCST90200363	6:126521687-127323798	0.615022911958501	0.324947206432476	0.0583996869611435	1.0
MR-IVW	threonine	HMDB0000167	choline phosphate	HMDB0001565	bioa_019	GCST90200363	8:74631674-75131674	0.0482860627922733	0.189170118244779	0.798528422584846	1.0
MR-IVW	threonine	HMDB0000167	choline phosphate	HMDB0001565	bioa_019	GCST90200363	12:46636543-47464292	0.0199277452003591	0.279043854288665	0.943067961385473	2.0
MR-IVW	threonine	HMDB0000167	choline phosphate	HMDB0001565	bioa_019	GCST90200363	12:56615040-57115040	0.708634417923778	0.207284921178008	0.0006293281809412	1.0
MR-IVW	threonine	HMDB0000167	choline phosphate	HMDB0001565	bioa_019	GCST90200363	12:59727701-60227701	0.679349884493173	0.328955395801129	0.0389066104128695	1.0
MR-IVW	threonine	HMDB0000167	choline phosphate	HMDB0001565	bioa_019	GCST90200363	16:1654524-2154524	0.0596896787227594	0.238446641134299	0.802334327593573	1.0
MR-IVW	threonine	HMDB0000167	choline phosphate	HMDB0001565	bioa_019	GCST90200363	20:42792364-43292364	-0.151165711653277	0.321142759953437	0.637846500961974	1.0
MR-IVW	2-hydroxyphenylacetate	HMDB0000669	methionine sulfoxide	HMDB0002005	GCST90200369	GCST90199625	9:131329579-131829579	-0.0896177487471742	0.0985551418926584	0.363183447188286	1.0
MR-IVW	2-hydroxyphenylacetate	HMDB0000669	methionine sulfoxide	HMDB0002005	GCST90200369	GCST90199625	12:122051275-122551275	0.166160954223118	0.134109068010821	0.215345998003145	1.0
MR-IVW	5,6-dihydrothymine	HMDB0000079	glycine	HMDB0000123	GCST90200339	GCST90200707	22:50721854-51221854	0.0030656513724108	0.160160747476975	0.984728551895928	1.0
MR-IVW	oleamide	HMDB0002117	isoleucine	HMDB0000172	M32458	bioa_010	12:21138621-21638621	-0.0815720841933803	0.0316048369598527	0.0098514581777732	1.0
MR-IVW	oleamide	HMDB0002117	isoleucine	HMDB0000172	M32458	bioa_010	19:15740431-16240431	-0.137779220476404	0.0508222871547035	0.0067080626251695	1.0
MR-IVW	phenylalanine	HMDB0000159	choline	HMDB0000097	GCST90200396	M15506	12:103005621-103594137	0.0616939466840291	0.13220131432292	0.640738381802543	1.0
MR-IVW	glycine	HMDB0000123	hypoxanthine	HMDB0000157	met-d-Gly	M03127	1:11606378-12106378	0.0231728322178963	0.718357798754929	0.974266251454288	1.0
MR-IVW	glycine	HMDB0000123	hypoxanthine	HMDB0000157	met-d-Gly	M03127	1:75982013-76482013	1.31620518953746e-308	0.407336520567724	1.0	1.0
MR-IVW	glycine	HMDB0000123	hypoxanthine	HMDB0000157	met-d-Gly	M03127	1:120004506-120504506	0.155068410831681	0.553815752970301	0.779477504888411	1.0
MR-IVW	glycine	HMDB0000123	hypoxanthine	HMDB0000157	met-d-Gly	M03127	1:151589838-152089838	0.236275182256492	0.787583940854986	0.764177155622099	1.0
MR-IVW	glycine	HMDB0000123	hypoxanthine	HMDB0000157	met-d-Gly	M03127	2:165276338-165776338	-0.54481257123982	0.653775085487783	0.404656761927285	1.0
MR-IVW	glycine	HMDB0000123	hypoxanthine	HMDB0000157	met-d-Gly	M03127	2:208538752-212979649	-0.0206675390707054	0.0518056925052144	0.689934910095104	15.0
MR-IVW	glycine	HMDB0000123	hypoxanthine	HMDB0000157	met-d-Gly	M03127	2:226790540-227290540	-0.191396778437883	0.710902319912154	0.787752103714481	1.0
MR-IVW	glycine	HMDB0000123	hypoxanthine	HMDB0000157	met-d-Gly	M03127	3:12110357-12610357	0.0195433432684573	0.742647044201487	0.97900546109397	1.0
MR-IVW	glycine	HMDB0000123	hypoxanthine	HMDB0000157	met-d-Gly	M03127	3:48534270-49826414	0.878922965644424	0.680456489531166	0.196472605839389	1.0
MR-IVW	glycine	HMDB0000123	hypoxanthine	HMDB0000157	met-d-Gly	M03127	3:125116791-126249375	0.0365632642263072	0.20660784724714	0.859532435080389	3.0
MR-IVW	glycine	HMDB0000123	hypoxanthine	HMDB0000157	met-d-Gly	M03127	4:89427537-89927537	1.63265505152621	0.728075901356282	0.0249339664658083	1.0
MR-IVW	glycine	HMDB0000123	hypoxanthine	HMDB0000157	met-d-Gly	M03127	4:102676923-103438709	-1.15033055190211	0.611877953139417	0.0601080779223984	1.0
MR-IVW	glycine	HMDB0000123	hypoxanthine	HMDB0000157	met-d-Gly	M03127	5:90005685-90505685	0.370092248937645	0.584356182533122	0.526515990078955	1.0
MR-IVW	glycine	HMDB0000123	hypoxanthine	HMDB0000157	met-d-Gly	M03127	6:131620261-132120261	-0.332679703022916	0.818903884364103	0.684558919367903	1.0
MR-IVW	glycine	HMDB0000123	hypoxanthine	HMDB0000157	met-d-Gly	M03127	6:160518860-161018860	0.268027781343778	0.714740750250083	0.707660466654556	1.0
MR-IVW	glycine	HMDB0000123	hypoxanthine	HMDB0000157	met-d-Gly	M03127	7:55560073-56715237	0.322467926464149	0.256320659497144	0.208368424819709	1.0
MR-IVW	glycine	HMDB0000123	hypoxanthine	HMDB0000157	met-d-Gly	M03127	8:8915380-9434231	-0.259381169200619	0.205122509277724	0.206044052264943	2.0
MR-IVW	glycine	HMDB0000123	hypoxanthine	HMDB0000157	met-d-Gly	M03127	8:116710729-117210729	0.724110990946241	0.677394152820677	0.285085207677632	1.0
MR-IVW	glycine	HMDB0000123	hypoxanthine	HMDB0000157	met-d-Gly	M03127	8:126212070-126756694	0.640762809005347	0.284783470669042	0.0244489453100886	1.0
MR-IVW	glycine	HMDB0000123	hypoxanthine	HMDB0000157	met-d-Gly	M03127	9:5668443-7086536	-0.0061047729197518	0.198825842026313	0.975505503795425	3.0
MR-IVW	glycine	HMDB0000123	hypoxanthine	HMDB0000157	met-d-Gly	M03127	12:115016-615016	0.278900873185857	0.669362095646052	0.676922239021377	1.0
MR-IVW	glycine	HMDB0000123	hypoxanthine	HMDB0000157	met-d-Gly	M03127	12:21136493-21636493	-0.432495917204789	0.707720591789653	0.541126024471667	1.0
MR-IVW	glycine	HMDB0000123	hypoxanthine	HMDB0000157	met-d-Gly	M03127	12:46468358-47667420	1.06237635525148	0.374839069905128	0.0045937707694136	2.0
MR-IVW	glycine	HMDB0000123	hypoxanthine	HMDB0000157	met-d-Gly	M03127	12:56615338-57115338	0.537342135216136	0.429873708172908	0.21129954733371	1.0
MR-IVW	glycine	HMDB0000123	hypoxanthine	HMDB0000157	met-d-Gly	M03127	12:57516305-58016305	-0.190964552265111	0.682016258089697	0.779477504888411	1.0
MR-IVW	glycine	HMDB0000123	hypoxanthine	HMDB0000157	met-d-Gly	M03127	12:59343804-59843804	1.34541577498001	0.722538101378156	0.0625933698099481	1.0
MR-IVW	glycine	HMDB0000123	hypoxanthine	HMDB0000157	met-d-Gly	M03127	14:100551720-101051720	0.335165989971095	0.747677977627839	0.653954118781062	1.0
MR-IVW	glycine	HMDB0000123	hypoxanthine	HMDB0000157	met-d-Gly	M03127	15:42451374-42951374	0.696667122033302	0.710064566687788	0.32652761470272	1.0
MR-IVW	glycine	HMDB0000123	hypoxanthine	HMDB0000157	met-d-Gly	M03127	15:43028726-44613739	0.648431705822119	0.694748256237983	0.350647889704458	1.0
MR-IVW	glycine	HMDB0000123	hypoxanthine	HMDB0000157	met-d-Gly	M03127	15:58180763-58713267	0.200077440956423	0.533539842550468	0.707660466654556	1.0
MR-IVW	glycine	HMDB0000123	hypoxanthine	HMDB0000157	met-d-Gly	M03127	16:79678196-80178196	0.0591880569518774	0.729986035739876	0.935377471253955	1.0
MR-IVW	glycine	HMDB0000123	hypoxanthine	HMDB0000157	met-d-Gly	M03127	16:80626853-81422810	-0.0168814205796867	0.232494848947908	0.942116572940241	2.0
MR-IVW	glycine	HMDB0000123	hypoxanthine	HMDB0000157	met-d-Gly	M03127	17:45235982-45996386	0.737449647804498	0.411599803425766	0.0731863770949783	1.0
MR-IVW	glycine	HMDB0000123	hypoxanthine	HMDB0000157	met-d-Gly	M03127	19:17984588-18484588	0.06556086234281	0.491706467571077	0.893929766752773	1.0
MR-IVW	glycine	HMDB0000123	hypoxanthine	HMDB0000157	met-d-Gly	M03127	19:33473705-33973705	-0.275971807364661	0.80031824135752	0.73022399282529	1.0
MR-IVW	5-oxoproline	HMDB0000267	3-methyl-2-oxobutyrate	HMDB0000019	M01494	GCST90199677	8:144903138-145403138	-0.0065282983452635	0.0484618727597148	0.892841175122795	1.0
MR-IVW	glycine	HMDB0000123	allantoin	HMDB0000462	met-d-Gly	GCST90200286	1:11606378-12106378	-0.0032665898352804	0.658828314265563	0.996043960375244	1.0
MR-IVW	glycine	HMDB0000123	allantoin	HMDB0000462	met-d-Gly	GCST90200286	1:75982013-76482013	0.467877268509293	0.372683266064194	0.209323175890764	1.0
MR-IVW	glycine	HMDB0000123	allantoin	HMDB0000462	met-d-Gly	GCST90200286	1:120004506-120504506	-0.425009584662815	1.21639592550083	0.726788509840021	2.0
MR-IVW	glycine	HMDB0000123	allantoin	HMDB0000462	met-d-Gly	GCST90200286	1:151589838-152089838	-0.714356470998778	0.722757507735034	0.322968336118141	1.0
MR-IVW	glycine	HMDB0000123	allantoin	HMDB0000462	met-d-Gly	GCST90200286	2:165276338-165776338	0.0123935307153533	0.593248442749674	0.983332636275775	1.0
MR-IVW	glycine	HMDB0000123	allantoin	HMDB0000462	met-d-Gly	GCST90200286	2:208538752-212979649	-0.0146758018357198	0.0264363982461397	0.5788014993294	61.0
MR-IVW	glycine	HMDB0000123	allantoin	HMDB0000462	met-d-Gly	GCST90200286	2:226790540-227290540	-0.256004300426002	0.658572617600535	0.697478845679031	1.0
MR-IVW	glycine	HMDB0000123	allantoin	HMDB0000462	met-d-Gly	GCST90200286	3:12110357-12610357	-0.0240625979448559	0.671226664481111	0.971403007410076	1.0
MR-IVW	glycine	HMDB0000123	allantoin	HMDB0000462	met-d-Gly	GCST90200286	3:48534270-49826414	0.230272667564803	0.602625845265649	0.702375705884139	1.0
MR-IVW	glycine	HMDB0000123	allantoin	HMDB0000462	met-d-Gly	GCST90200286	3:125116791-126249375	0.0851305300282245	0.195396530557496	0.663068288677177	5.0
MR-IVW	glycine	HMDB0000123	allantoin	HMDB0000462	met-d-Gly	GCST90200286	4:102676923-103438709	-0.446700891371268	0.561293607745099	0.426124017233894	1.0
MR-IVW	glycine	HMDB0000123	allantoin	HMDB0000462	met-d-Gly	GCST90200286	5:90005685-90505685	-1.01163937898271	0.558627428288596	0.0701505212214192	1.0
MR-IVW	glycine	HMDB0000123	allantoin	HMDB0000462	met-d-Gly	GCST90200286	5:131427047-131927047	0.632639359695298	0.644193737350301	0.326068410343244	1.0
MR-IVW	glycine	HMDB0000123	allantoin	HMDB0000462	met-d-Gly	GCST90200286	6:131620261-132120261	0.121411620769729	0.729735784222406	0.867859873812713	1.0
MR-IVW	glycine	HMDB0000123	allantoin	HMDB0000462	met-d-Gly	GCST90200286	6:160518860-161018860	-0.799029141550985	0.633271533623005	0.207039450154647	1.0
MR-IVW	glycine	HMDB0000123	allantoin	HMDB0000462	met-d-Gly	GCST90200286	7:55560073-56715237	-0.231847954747023	0.287518375368278	0.420026006211167	2.0
MR-IVW	glycine	HMDB0000123	allantoin	HMDB0000462	met-d-Gly	GCST90200286	8:8915380-9434231	0.0745899051770017	0.221713626036549	0.736550744812312	2.0
MR-IVW	glycine	HMDB0000123	allantoin	HMDB0000462	met-d-Gly	GCST90200286	8:17169461-17669461	0.471702140570712	0.581770478175759	0.417477931199727	1.0
MR-IVW	glycine	HMDB0000123	allantoin	HMDB0000462	met-d-Gly	GCST90200286	8:126212070-126756694	0.35199291977162	0.235054256699412	0.134264123298435	2.0
MR-IVW	glycine	HMDB0000123	allantoin	HMDB0000462	met-d-Gly	GCST90200286	9:5668443-7086536	-0.214904639716299	0.192040747362324	0.263115607037678	4.0
MR-IVW	glycine	HMDB0000123	allantoin	HMDB0000462	met-d-Gly	GCST90200286	11:8005408-8505408	0.250962019901621	0.552955069780946	0.64993241743678	1.0
MR-IVW	glycine	HMDB0000123	allantoin	HMDB0000462	met-d-Gly	GCST90200286	12:115016-615016	-0.382784196383823	0.627686723614136	0.541972313660823	1.0
MR-IVW	glycine	HMDB0000123	allantoin	HMDB0000462	met-d-Gly	GCST90200286	12:21136493-21636493	-0.585687533874796	0.649459668584278	0.367159189156122	1.0
MR-IVW	glycine	HMDB0000123	allantoin	HMDB0000462	met-d-Gly	GCST90200286	12:46468358-47667420	0.329228396605111	0.327266520271787	0.314418102336721	2.0
MR-IVW	glycine	HMDB0000123	allantoin	HMDB0000462	met-d-Gly	GCST90200286	12:56615338-57115338	0.448589666543248	0.39284321555623	0.253493473598188	1.0
MR-IVW	glycine	HMDB0000123	allantoin	HMDB0000462	met-d-Gly	GCST90200286	12:57516305-58016305	1.00161810718828	0.623511958666791	0.108183058681243	1.0
MR-IVW	glycine	HMDB0000123	allantoin	HMDB0000462	met-d-Gly	GCST90200286	12:59343804-59843804	1.25104533952597	0.66768174396518	0.0609697089550684	1.0
MR-IVW	glycine	HMDB0000123	allantoin	HMDB0000462	met-d-Gly	GCST90200286	13:50472895-50972895	-0.537398865741824	0.684487131783196	0.432388071825345	1.0
MR-IVW	glycine	HMDB0000123	allantoin	HMDB0000462	met-d-Gly	GCST90200286	14:100551720-101051720	-0.454612669835481	0.685710377468837	0.507342986131735	1.0
MR-IVW	glycine	HMDB0000123	allantoin	HMDB0000462	met-d-Gly	GCST90200286	15:42451374-42951374	0.0454656219129048	0.647257243282443	0.943999842294291	1.0
MR-IVW	glycine	HMDB0000123	allantoin	HMDB0000462	met-d-Gly	GCST90200286	15:43028726-44613739	0.269516202124117	0.471842006364029	0.567864009147852	1.0
MR-IVW	glycine	HMDB0000123	allantoin	HMDB0000462	met-d-Gly	GCST90200286	15:58180763-58713267	0.47377708167881	0.365866682774753	0.195339344691422	2.0
MR-IVW	glycine	HMDB0000123	allantoin	HMDB0000462	met-d-Gly	GCST90200286	16:79678196-80178196	-0.861714070127952	0.644560393351737	0.181254632407069	1.0
MR-IVW	glycine	HMDB0000123	allantoin	HMDB0000462	met-d-Gly	GCST90200286	16:80626853-81422810	0.391175199224152	0.17966864400709	0.0294653878502218	2.0
MR-IVW	glycine	HMDB0000123	allantoin	HMDB0000462	met-d-Gly	GCST90200286	17:45235982-45996386	-0.142336540151097	0.369974904642909	0.700445286647883	1.0
MR-IVW	glycine	HMDB0000123	allantoin	HMDB0000462	met-d-Gly	GCST90200286	19:17984588-18484588	-0.131435064376656	0.458002346048152	0.774131728211138	1.0
MR-IVW	4-acetamidobutanoate	HMDB0003681	2-hydroxyglutarate	HMDB0059655	GCST90200311	GCST90199865	8:18005709-18505709	0.0249514435749192	0.0635769468526505	0.694717954038336	1.0
MR-IVW	4-acetamidobutanoate	HMDB0003681	2-hydroxyglutarate	HMDB0059655	GCST90200311	GCST90199865	22:50435332-50935332	-0.165546292656345	0.150976127781695	0.272857217448211	1.0
MR-IVW	stearoyl sphingomyelin (d18:1/18:0)	HMDB0001348	2-aminobutyrate	HMDB0000452	GCST90200335	GCST90200305	8:113373776-113873776	0.360434601910101	0.170966073083528	0.0350117075306202	1.0
MR-IVW	stearoyl sphingomyelin (d18:1/18:0)	HMDB0001348	2-aminobutyrate	HMDB0000452	GCST90200335	GCST90200305	11:61368608-61868608	-0.192472364948244	0.182644939948746	0.291971667317031	1.0
MR-IVW	stearoyl sphingomyelin (d18:1/18:0)	HMDB0001348	2-aminobutyrate	HMDB0000452	GCST90200335	GCST90200305	14:63982386-64482386	-0.0224102382116569	0.114049077430524	0.844221615315286	1.0
MR-IVW	stearoyl sphingomyelin (d18:1/18:0)	HMDB0001348	2-aminobutyrate	HMDB0000452	GCST90200335	GCST90200305	19:8013648-8513648	0.210890546292732	0.0945569789088122	0.0257274516343278	1.0
MR-IVW	stearoyl sphingomyelin (d18:1/18:0)	HMDB0001348	2-aminobutyrate	HMDB0000452	GCST90200335	GCST90200305	19:45165640-45665640	0.157705333524832	0.169164393773428	0.35120175952801	1.0
MR-IVW	inosine	HMDB0000195	kynurenate	HMDB0000715	M01123	GCST90200454	6:85876680-86677325	-0.0014510367650136	0.083115375605883	0.986071156932897	1.0
MR-IVW	glycine	HMDB0000123	alanine	HMDB0000161	M32338	met-d-Ala	2:211289363-212090389	-0.0659993560399881	0.0122764269514405	7.61145621627827e-08	2.0
MR-IVW	phenylalanine	HMDB0000159	hippurate	HMDB0000714	M00064	M15753	12:103007876-103507876	-0.248002223294687	0.147071085907314	0.0917429383392343	1.0
MR-IVW	betaine	HMDB0000043	1-methylxanthine	HMDB0010738	M03141	GCST90199763	2:211337631-211837631	0.0080942137734691	0.135497781753549	0.952365203794153	1.0
MR-IVW	betaine	HMDB0000043	1-methylxanthine	HMDB0010738	M03141	GCST90199763	5:78095798-78666416	-0.122885150227233	0.0874564074372208	0.159991026914536	2.0
MR-IVW	betaine	HMDB0000043	1-methylxanthine	HMDB0010738	M03141	GCST90199763	12:30349-530349	-0.0947467726502014	0.162787907591691	0.560549259264355	1.0
MR-IVW	n-acetylornithine	HMDB0003357	paraxanthine	HMDB0001860	bioa_023	GCST90199654	2:72878681-74437061	0.0176181750177238	0.0458458366487452	0.700762250733744	6.0
MR-IVW	n-acetylornithine	HMDB0003357	paraxanthine	HMDB0001860	bioa_023	GCST90199654	5:950573-1450573	0.15047317654502	0.359915829174957	0.675889507396494	1.0
MR-IVW	n-acetylornithine	HMDB0003357	paraxanthine	HMDB0001860	bioa_023	GCST90199654	17:37301988-37801988	-0.259041176353171	0.321696912028751	0.420684865849443	1.0
MR-IVW	cysteinylglycine	HMDB0000078	flavin adenine dinucleotide (fad)	HMDB0001248	GCST90200364	GCST90200376	16:15885043-16385043	-0.0243112139760228	0.172930379145953	0.888198727936368	1.0
MR-IVW	cysteinylglycine	HMDB0000078	flavin adenine dinucleotide (fad)	HMDB0001248	GCST90200364	GCST90200376	16:89076223-90262231	-0.165456903330636	0.0749375846009019	0.0272491883866236	2.0
MR-IVW	cysteinylglycine	HMDB0000078	flavin adenine dinucleotide (fad)	HMDB0001248	GCST90200364	GCST90200376	19:52317323-52817323	0.338919379672952	0.210154414422474	0.106806229988915	1.0
MR-IVW	glucose	HMDB0000122	1-methylnicotinamide	HMDB0000699	met-d-Glucose	GCST90200406	2:165251927-165751927	0.814242068450648	0.656577806647339	0.214927183042837	1.0
MR-IVW	glucose	HMDB0000122	1-methylnicotinamide	HMDB0000699	met-d-Glucose	GCST90200406	2:169498833-170056652	0.154324108105367	0.161896696655074	0.340475677234235	4.0
MR-IVW	glucose	HMDB0000122	1-methylnicotinamide	HMDB0000699	met-d-Glucose	GCST90200406	3:122819058-123319058	0.250266627370943	0.422419339716577	0.553542494921493	1.0
MR-IVW	glucose	HMDB0000122	1-methylnicotinamide	HMDB0000699	met-d-Glucose	GCST90200406	3:151951767-152451767	-0.0169929556377713	0.664559291262755	0.979600105262543	1.0
MR-IVW	glucose	HMDB0000122	1-methylnicotinamide	HMDB0000699	met-d-Glucose	GCST90200406	3:170377909-170877909	0.178878627857058	0.352080546688091	0.611410100198865	1.0
MR-IVW	glucose	HMDB0000122	1-methylnicotinamide	HMDB0000699	met-d-Glucose	GCST90200406	4:185468314-185968314	0.0972068609174226	0.651463264771492	0.881385474148481	1.0
MR-IVW	glucose	HMDB0000122	1-methylnicotinamide	HMDB0000699	met-d-Glucose	GCST90200406	5:95479406-95979406	-0.439645991691486	0.636911793822503	0.490019584978866	1.0
MR-IVW	glucose	HMDB0000122	1-methylnicotinamide	HMDB0000699	met-d-Glucose	GCST90200406	6:7000270-7500270	0.970187734966225	0.608775122085973	0.11100956712515	1.0
MR-IVW	glucose	HMDB0000122	1-methylnicotinamide	HMDB0000699	met-d-Glucose	GCST90200406	7:14801789-15301789	-0.220270674597705	0.438124151757318	0.615134021020533	1.0
MR-IVW	glucose	HMDB0000122	1-methylnicotinamide	HMDB0000699	met-d-Glucose	GCST90200406	7:43935955-44473721	0.501551430250518	0.453122386353418	0.2683464598038	2.0
MR-IVW	glucose	HMDB0000122	1-methylnicotinamide	HMDB0000699	met-d-Glucose	GCST90200406	8:117934783-118434783	0.224371037320248	0.549133451438463	0.682839768012022	1.0
MR-IVW	glucose	HMDB0000122	1-methylnicotinamide	HMDB0000699	met-d-Glucose	GCST90200406	9:21884068-22384068	0.892515058472636	0.659345945720415	0.175852221052908	1.0
MR-IVW	glucose	HMDB0000122	1-methylnicotinamide	HMDB0000699	met-d-Glucose	GCST90200406	10:2888477-3388477	0.0729647940716384	0.360830997242075	0.839750046686238	1.0
MR-IVW	glucose	HMDB0000122	1-methylnicotinamide	HMDB0000699	met-d-Glucose	GCST90200406	10:112762852-113262852	0.692785367999264	0.68021896674177	0.308452725536622	1.0
MR-IVW	glucose	HMDB0000122	1-methylnicotinamide	HMDB0000699	met-d-Glucose	GCST90200406	10:114504071-115004071	-0.344820924033147	0.45346417054141	0.447006603662693	1.0
MR-IVW	glucose	HMDB0000122	1-methylnicotinamide	HMDB0000699	met-d-Glucose	GCST90200406	12:4134844-4634844	-0.575443102874442	0.661879972143248	0.384624537573896	1.0
MR-IVW	glucose	HMDB0000122	1-methylnicotinamide	HMDB0000699	met-d-Glucose	GCST90200406	12:111682800-112523499	-0.0309003623758722	0.672372841877618	0.963344376086806	1.0
MR-IVW	glucose	HMDB0000122	1-methylnicotinamide	HMDB0000699	met-d-Glucose	GCST90200406	12:121166650-121666650	0.200129631904841	0.613789451227005	0.744382111282664	1.0
MR-IVW	glucose	HMDB0000122	1-methylnicotinamide	HMDB0000699	met-d-Glucose	GCST90200406	13:28213465-28721145	-0.196333230494919	0.683003972650887	0.773763590674172	1.0
MR-IVW	glucose	HMDB0000122	1-methylnicotinamide	HMDB0000699	met-d-Glucose	GCST90200406	17:43272775-44380160	0.112111818780802	0.650230385197297	0.863108443104122	1.0
MR-IVW	glucose	HMDB0000122	1-methylnicotinamide	HMDB0000699	met-d-Glucose	GCST90200406	17:44543627-45043627	-0.191606795402815	0.681576265631632	0.778616026032086	1.0
MR-IVW	glucose	HMDB0000122	1-methylnicotinamide	HMDB0000699	met-d-Glucose	GCST90200406	20:22311971-22811971	0.0750713385955618	0.661661333989088	0.909666779852968	1.0
MR-IVW	phenylalanine	HMDB0000159	1,7-dimethylurate	HMDB0011103	GCST90200396	GCST90199756	12:103005621-103594137	-0.160177179614524	0.194097433325157	0.409234723183204	2.0
MR-IVW	glutamine	HMDB0000641	docosahexaenoate (dha; 22:6n3)	HMDB0002183	M00053	GCST90199651	12:56615040-57115040	-0.0928716562393946	0.11041879983893	0.400300013435256	1.0
MR-IVW	s-1-pyrroline-5-carboxylate	HMDB0001301	asparagine	HMDB0000168	GCST90200381	GCST90200452	1:18949448-19449448	0.291376915823391	0.146072042712273	0.046070370784015	1.0
MR-IVW	s-1-pyrroline-5-carboxylate	HMDB0001301	asparagine	HMDB0000168	GCST90200381	GCST90200452	8:144432748-145014955	-0.04570601870506	0.0580738815253296	0.431262976846148	3.0
MR-IVW	threonine	HMDB0000167	sphinganine-1-phosphate	HMDB0001383	bioa_019	GCST90199845	2:27191397-28253174	0.38495691363386	0.206411663149981	0.0621819733728194	1.0
MR-IVW	threonine	HMDB0000167	sphinganine-1-phosphate	HMDB0001383	bioa_019	GCST90199845	6:126521687-127323798	0.386588757031307	0.327360887888418	0.237632396927622	1.0
MR-IVW	threonine	HMDB0000167	sphinganine-1-phosphate	HMDB0001383	bioa_019	GCST90199845	8:74631674-75131674	-0.137309050848558	0.19054488548532	0.471147881615636	1.0
MR-IVW	threonine	HMDB0000167	sphinganine-1-phosphate	HMDB0001383	bioa_019	GCST90199845	12:46636543-47464292	0.445441744672696	0.185767503155843	0.0164918262207299	2.0
MR-IVW	threonine	HMDB0000167	sphinganine-1-phosphate	HMDB0001383	bioa_019	GCST90199845	12:56615040-57115040	0.287205506964168	0.208920819937542	0.169221419344196	1.0
MR-IVW	threonine	HMDB0000167	sphinganine-1-phosphate	HMDB0001383	bioa_019	GCST90199845	12:59727701-60227701	0.0560916997558081	0.331440416549437	0.86561089698603	1.0
MR-IVW	threonine	HMDB0000167	sphinganine-1-phosphate	HMDB0001383	bioa_019	GCST90199845	16:1654524-2154524	-0.33153437790924	0.240158996815362	0.167439305734659	1.0
MR-IVW	threonine	HMDB0000167	sphinganine-1-phosphate	HMDB0001383	bioa_019	GCST90199845	20:42792364-43292364	0.312511733523059	0.323471446668997	0.333984912029873	1.0
MR-IVW	uridine	HMDB0000296	arachidonate (20:4n6)	HMDB0001043	M00606	GCST90200358	1:20665172-21165172	0.218499844646315	0.169066739189487	0.196222769939975	1.0
MR-IVW	uridine	HMDB0000296	arachidonate (20:4n6)	HMDB0001043	M00606	GCST90200358	7:47852911-48352911	-0.0560359333050064	0.170873894115332	0.742959027009325	1.0
MR-IVW	uridine	HMDB0000296	arachidonate (20:4n6)	HMDB0001043	M00606	GCST90200358	22:50721752-51221752	0.108339314777407	0.160325924874143	0.499203064185903	1.0
MR-IVW	kynurenine	HMDB0000684	7-methylxanthine	HMDB0001991	M15140	M34390	8:39556267-40056267	0.247911289911314	0.19042461398985	0.192955088064581	1.0
MR-IVW	kynurenine	HMDB0000684	7-methylxanthine	HMDB0001991	M15140	M34390	12:111634608-112134608	-0.0253868326801346	0.1320115299367	0.847501193268096	1.0
MR-IVW	kynurenine	HMDB0000684	7-methylxanthine	HMDB0001991	M15140	M34390	12:112341686-113156415	0.0120493450644396	0.159653822103823	0.93983941493195	1.0
MR-IVW	kynurenine	HMDB0000684	7-methylxanthine	HMDB0001991	M15140	M34390	16:87628822-88128822	0.0797741702958972	0.112335056130958	0.477614268257681	1.0
MR-IVW	glycerophosphoethanolamine	HMDB0000114	phenylalanine	HMDB0000159	GCST90199808	M00064	1:40156715-40656715	-0.270156536271626	0.190698731485853	0.156580407089633	1.0
MR-IVW	glycerophosphoethanolamine	HMDB0000114	phenylalanine	HMDB0000159	GCST90199808	M00064	22:24208096-24708096	0.10737530282261	0.130717759957959	0.411402194666121	1.0
MR-IVW	histidine	HMDB0000177	sphinganine	HMDB0000269	M00059	GCST90200374	4:9731889-10602550	-0.0650140971624453	0.136650187679242	0.634238049980362	1.0
MR-IVW	creatine	HMDB0000064	urea	HMDB0000294	M27718	M01670	2:211346498-211846498	-0.21568639428851	0.118999389952281	0.0699089739364681	1.0
MR-IVW	asparagine	HMDB0000168	kynurenine	HMDB0000684	bioa_003	M15140	2:27480940-27980940	0.0465071502735201	0.263540518216616	0.859924253238215	1.0
MR-IVW	asparagine	HMDB0000168	kynurenine	HMDB0000684	bioa_003	M15140	4:178111051-178611051	0.118916508162337	0.303897743081529	0.695572285478058	1.0
MR-IVW	asparagine	HMDB0000168	kynurenine	HMDB0000684	bioa_003	M15140	7:97252737-97752737	-0.0375087766706731	0.225052660024042	0.867632334778195	1.0
MR-IVW	asparagine	HMDB0000168	kynurenine	HMDB0000684	bioa_003	M15140	11:61853420-62353420	-0.0257301100847553	0.199408353156852	0.897332123936804	1.0
MR-IVW	asparagine	HMDB0000168	kynurenine	HMDB0000684	bioa_003	M15140	12:46900176-47400176	-0.0143710943684966	0.344906264843972	0.966764427019278	1.0
MR-IVW	asparagine	HMDB0000168	kynurenine	HMDB0000684	bioa_003	M15140	14:103514503-104812812	-0.126926492403496	0.0896918791017752	0.157027692102027	3.0
MR-IVW	sphingosine	HMDB0000252	sphinganine-1-phosphate	HMDB0001383	GCST90200385	GCST90199845	3:56598999-57098999	-0.0101840619830022	0.144929869801077	0.943979638497716	1.0
MR-IVW	beta-citrylglutamate	HMDB0241915	hypoxanthine	HMDB0000157	GCST90199911	M03127	3:183486882-183986882	0.319135194917804	0.136772226393344	0.0196306572572904	1.0
MR-IVW	beta-citrylglutamate	HMDB0241915	hypoxanthine	HMDB0000157	GCST90199911	M03127	11:88203934-92094388	0.0267221785860353	0.0482868708364296	0.579986359341918	3.0
MR-IVW	adenosine	HMDB0000050	eicosapentaenoate (epa; 20:5n3)	HMDB0001999	M00555	M18467	1:109564880-110064880	-0.0540090238933939	0.173600433943053	0.755716154576795	1.0
MR-IVW	adenosine	HMDB0000050	eicosapentaenoate (epa; 20:5n3)	HMDB0001999	M00555	M18467	6:96128415-96628415	0.369656273422397	0.179832781664949	0.0398253754995496	1.0
MR-IVW	s-1-pyrroline-5-carboxylate	HMDB0001301	4-methyl-2-oxopentanoate	HMDB0000695	GCST90200381	GCST90199655	1:18949448-19449448	-0.049623099312144	0.146017740995992	0.733974804194231	1.0
MR-IVW	s-1-pyrroline-5-carboxylate	HMDB0001301	4-methyl-2-oxopentanoate	HMDB0000695	GCST90200381	GCST90199655	8:144432748-145014955	-0.0073810791176481	0.052397406862467	0.887974807199661	3.0
MR-IVW	sphingosine 1-phosphate	HMDB0000277	creatine	HMDB0000064	GCST90199657	M27718	17:74160792-74684003	-0.200607123216579	0.169401570716222	0.236329736314398	1.0
MR-IVW	glycerophosphoethanolamine	HMDB0000114	5-acetylamino-6-formylamino-3-methyluracil	HMDB0011105	GCST90199808	GCST90200680	1:40156715-40656715	-0.008709398080996	0.18482450230243	0.962415571254852	1.0
MR-IVW	glycerophosphoethanolamine	HMDB0000114	5-acetylamino-6-formylamino-3-methyluracil	HMDB0011105	GCST90199808	GCST90200680	22:24208096-24708096	0.202955428523485	0.125797602523498	0.106668719861492	1.0
MR-IVW	uridine	HMDB0000296	arachidonate (20:4n6)	HMDB0001043	GCST90200407	M01110	1:20666238-21166238	-0.191094855611921	0.11943428475745	0.109598583399115	1.0
MR-IVW	uridine	HMDB0000296	arachidonate (20:4n6)	HMDB0001043	GCST90200407	M01110	7:47877194-48377194	0.358646575649725	0.172426238293137	0.0375255328698747	1.0
MR-IVW	uridine	HMDB0000296	arachidonate (20:4n6)	HMDB0001043	GCST90200407	M01110	22:50686035-51186035	0.225298268064483	0.178913330521795	0.207936703496117	1.0
MR-IVW	isoursodeoxycholate	HMDB0000686	uridine	HMDB0000296	GCST90199892	GCST90200407	5:35715970-36215970	-0.150770513162912	0.174433132122457	0.387398058115617	1.0
MR-IVW	asparagine	HMDB0000168	citrulline	HMDB0000904	bioa_003	M02132	2:27480940-27980940	0.559551401812734	0.264232606411568	0.034204969578674	1.0
MR-IVW	asparagine	HMDB0000168	citrulline	HMDB0000904	bioa_003	M02132	4:178111051-178611051	-0.357765172593113	0.304762924801539	0.240429857397093	1.0
MR-IVW	asparagine	HMDB0000168	citrulline	HMDB0000904	bioa_003	M02132	7:97252737-97752737	0.112854415685995	0.225708831371989	0.617075077451974	1.0
MR-IVW	asparagine	HMDB0000168	citrulline	HMDB0000904	bioa_003	M02132	11:61853420-62353420	-0.0307681067227009	0.199992693697564	0.877731041501721	1.0
MR-IVW	asparagine	HMDB0000168	citrulline	HMDB0000904	bioa_003	M02132	12:46900176-47400176	0.0864789253375147	0.345915701350059	0.802587348634153	1.0
MR-IVW	asparagine	HMDB0000168	citrulline	HMDB0000904	bioa_003	M02132	14:103514503-104812812	-0.0097793826105741	0.0724445083212931	0.892618706530916	3.0
MR-IVW	citrulline	HMDB0000904	glucose	HMDB0000122	M02132	met-d-Glucose	10:97115163-97871266	0.0230337540314444	0.0417833075988021	0.581450732233731	1.0
MR-IVW	cytidine	HMDB0000089	2-hydroxyglutarate	HMDB0059655	GCST90200429	M37253	15:85255020-85755020	-0.149911837276796	0.177861501853825	0.399308344883748	1.0
MR-IVW	pyruvate	HMDB0000243	biliverdin	HMDB0001008	met-d-Pyruvate	M02137	1:154991807-156271079	-0.0672393155550424	0.470675208885311	0.886403006367067	1.0
MR-IVW	pyruvate	HMDB0000243	biliverdin	HMDB0001008	met-d-Pyruvate	M02137	1:207429229-207929229	0.929924183807423	0.687335266292444	0.176074423405836	1.0
MR-IVW	pyruvate	HMDB0000243	biliverdin	HMDB0001008	met-d-Pyruvate	M02137	2:27480940-28253616	-0.879700523528336	0.473684897284486	0.063290832233344	1.0
MR-IVW	pyruvate	HMDB0000243	biliverdin	HMDB0001008	met-d-Pyruvate	M02137	2:60468043-60968043	-0.565819273898748	0.639621787885538	0.376364106216777	1.0
MR-IVW	pyruvate	HMDB0000243	biliverdin	HMDB0001008	met-d-Pyruvate	M02137	2:173097338-173854224	0.037294741282608	0.242415818336954	0.877731041501717	1.0
MR-IVW	pyruvate	HMDB0000243	biliverdin	HMDB0001008	met-d-Pyruvate	M02137	3:56611222-57111222	-0.531532214522904	0.603360892161132	0.378343594395942	1.0
MR-IVW	pyruvate	HMDB0000243	biliverdin	HMDB0001008	met-d-Pyruvate	M02137	5:131157493-131957429	-0.880974106570591	0.489430059205883	0.0718606382258514	1.0
MR-IVW	pyruvate	HMDB0000243	biliverdin	HMDB0001008	met-d-Pyruvate	M02137	8:106322270-106822270	-0.462933626376541	0.642133739812627	0.470952440870636	1.0
MR-IVW	pyruvate	HMDB0000243	biliverdin	HMDB0001008	met-d-Pyruvate	M02137	9:135611502-136391870	0.61265267029331	0.728559932240695	0.400398865140675	1.0
MR-IVW	pyruvate	HMDB0000243	biliverdin	HMDB0001008	met-d-Pyruvate	M02137	10:2869150-3388009	0.0366683568942961	0.220010141365777	0.867632334778193	1.0
MR-IVW	pyruvate	HMDB0000243	biliverdin	HMDB0001008	met-d-Pyruvate	M02137	11:56961646-57461646	0.680521096410769	0.731560178641576	0.352250687955076	1.0
MR-IVW	pyruvate	HMDB0000243	biliverdin	HMDB0001008	met-d-Pyruvate	M02137	12:48145900-49077761	0.503323587169427	0.373552574049391	0.17785243252591	2.0
MR-IVW	pyruvate	HMDB0000243	biliverdin	HMDB0001008	met-d-Pyruvate	M02137	16:69379588-70929689	-0.699908269009894	0.474382271217819	0.140102392536075	1.0
MR-IVW	pyruvate	HMDB0000243	biliverdin	HMDB0001008	met-d-Pyruvate	M02137	18:43532791-44032791	0.416621466980937	0.778901003486106	0.592730265819561	1.0
MR-IVW	pyruvate	HMDB0000243	biliverdin	HMDB0001008	met-d-Pyruvate	M02137	21:45449580-45972811	-0.952315582175152	0.37666213324838	0.0114615751873046	1.0
MR-IVW	pyruvate	HMDB0000243	threonine	HMDB0000167	met-d-Pyruvate	bioa_019	1:154991807-156271079	0.140509300249283	0.217506656732637	0.518279355411054	1.0
MR-IVW	pyruvate	HMDB0000243	threonine	HMDB0000167	met-d-Pyruvate	bioa_019	1:207429229-207929229	0.684222099887315	0.317651856957898	0.0312401719174144	1.0
MR-IVW	pyruvate	HMDB0000243	threonine	HMDB0000167	met-d-Pyruvate	bioa_019	2:27480940-28253616	-3.02464783145378	0.218244305610343	1.12226841580828e-43	1.0
MR-IVW	pyruvate	HMDB0000243	threonine	HMDB0000167	met-d-Pyruvate	bioa_019	2:60468043-60968043	-0.25775962275611	0.295595897656092	0.383208377550951	1.0
MR-IVW	pyruvate	HMDB0000243	threonine	HMDB0000167	met-d-Pyruvate	bioa_019	2:173097338-173854224	0.108998673121703	0.112023302283352	0.330553302098771	1.0
MR-IVW	pyruvate	HMDB0000243	threonine	HMDB0000167	met-d-Pyruvate	bioa_019	3:56611222-57111222	-0.346033451545612	0.278834368691065	0.214605748876306	1.0
MR-IVW	pyruvate	HMDB0000243	threonine	HMDB0000167	met-d-Pyruvate	bioa_019	5:131157493-131957429	-0.100221068537477	0.226232660355478	0.65776573470605	1.0
MR-IVW	pyruvate	HMDB0000243	threonine	HMDB0000167	met-d-Pyruvate	bioa_019	8:106322270-106822270	-0.263217609466983	0.296750405261537	0.375078900483206	1.0
MR-IVW	pyruvate	HMDB0000243	threonine	HMDB0000167	met-d-Pyruvate	bioa_019	9:135611502-136391870	-0.508734262888292	0.336687136259621	0.130788450872489	1.0
MR-IVW	pyruvate	HMDB0000243	threonine	HMDB0000167	met-d-Pyruvate	bioa_019	10:2869150-3388009	0.105125939244588	0.101669186890318	0.301136163233413	1.0
MR-IVW	pyruvate	HMDB0000243	threonine	HMDB0000167	met-d-Pyruvate	bioa_019	11:56961646-57461646	0.59467080400777	0.338073225700833	0.0785775085632511	1.0
MR-IVW	pyruvate	HMDB0000243	threonine	HMDB0000167	met-d-Pyruvate	bioa_019	12:48145900-49077761	0.0255433212594023	0.12732326840254	0.840997394037279	2.0
MR-IVW	pyruvate	HMDB0000243	threonine	HMDB0000167	met-d-Pyruvate	bioa_019	16:69379588-70929689	-0.123222958580899	0.219257933417971	0.574116019109669	1.0
MR-IVW	pyruvate	HMDB0000243	threonine	HMDB0000167	met-d-Pyruvate	bioa_019	18:43532791-44032791	0.0007199060298294	0.359953014914715	0.99840423194224	1.0
MR-IVW	pyruvate	HMDB0000243	threonine	HMDB0000167	met-d-Pyruvate	bioa_019	21:45449580-45972811	-0.01532533931829	0.17415158316239	0.929876676143605	1.0
MR-IVW	5-acetylamino-6-formylamino-3-methyluracil	HMDB0011105	1-methylnicotinamide	HMDB0000699	GCST90200680	GCST90200406	8:17743764-18765840	-0.0040949912142939	0.024047981738624	0.864786640212516	7.0
MR-IVW	glycerol 3-phosphate	HMDB0000126	taurochenodeoxycholate	HMDB0000951	GCST90199638	GCST90200337	1:20921386-22251981	0.0374083392946408	0.0535111696447352	0.48450494661233	5.0
MR-IVW	glycerol 3-phosphate	HMDB0000126	taurochenodeoxycholate	HMDB0000951	GCST90199638	GCST90200337	20:5231344-5731344	-0.16927758193745	0.180983914153711	0.349624244319607	1.0
MR-IVW	glycine	HMDB0000123	3-hydroxybutyrate (bhba)	HMDB0000011	bioa_008	M00542	1:75967169-76725029	0.091790998553173	0.372263494132316	0.805236889274411	1.0
MR-IVW	glycine	HMDB0000123	3-hydroxybutyrate (bhba)	HMDB0000011	bioa_008	M00542	1:120004506-120504506	-0.197325486426995	0.440693586353623	0.654325552504766	1.0
MR-IVW	glycine	HMDB0000123	3-hydroxybutyrate (bhba)	HMDB0000011	bioa_008	M00542	2:165258389-165758389	0.773333804675774	0.545403841192388	0.156216911714423	1.0
MR-IVW	glycine	HMDB0000123	3-hydroxybutyrate (bhba)	HMDB0000011	bioa_008	M00542	2:210575251-212439946	-0.0792792708468296	0.0544960981193631	0.145733036626334	6.0
MR-IVW	glycine	HMDB0000123	3-hydroxybutyrate (bhba)	HMDB0000011	bioa_008	M00542	3:125660381-126160381	-0.5248802854972	0.286298337543926	0.0667530151696339	1.0
MR-IVW	glycine	HMDB0000123	3-hydroxybutyrate (bhba)	HMDB0000011	bioa_008	M00542	4:186924683-187424683	0.50253561265613	0.543727056316469	0.35536011201866	1.0
MR-IVW	glycine	HMDB0000123	3-hydroxybutyrate (bhba)	HMDB0000011	bioa_008	M00542	5:89976061-90476061	-0.952305826135347	0.600192747564295	0.112588159649099	1.0
MR-IVW	glycine	HMDB0000123	3-hydroxybutyrate (bhba)	HMDB0000011	bioa_008	M00542	5:131494202-131994202	-0.127386799164304	0.542778535569647	0.814446340038962	1.0
MR-IVW	glycine	HMDB0000123	3-hydroxybutyrate (bhba)	HMDB0000011	bioa_008	M00542	6:160525578-161025578	-0.412878249378106	0.544999289179104	0.448704997513638	1.0
MR-IVW	glycine	HMDB0000123	3-hydroxybutyrate (bhba)	HMDB0000011	bioa_008	M00542	7:55797215-56297215	0.362577182441429	0.278342079449988	0.192700571285642	1.0
MR-IVW	glycine	HMDB0000123	3-hydroxybutyrate (bhba)	HMDB0000011	bioa_008	M00542	8:8933358-9433358	-0.750926737591018	0.224210352930019	0.0008104341300085	1.0
MR-IVW	glycine	HMDB0000123	3-hydroxybutyrate (bhba)	HMDB0000011	bioa_008	M00542	8:126232077-126732077	0.993885307914944	0.318613950384217	0.001812179264056	1.0
MR-IVW	glycine	HMDB0000123	3-hydroxybutyrate (bhba)	HMDB0000011	bioa_008	M00542	9:5720079-6894932	0.189052156074633	0.195736680259909	0.334119542840569	3.0
MR-IVW	glycine	HMDB0000123	3-hydroxybutyrate (bhba)	HMDB0000011	bioa_008	M00542	9:135887106-136387106	-0.401697502046372	0.431234083079194	0.351591443247071	1.0
MR-IVW	glycine	HMDB0000123	3-hydroxybutyrate (bhba)	HMDB0000011	bioa_008	M00542	10:64798306-65575478	-0.713189851639581	0.47070530208212	0.129734038294666	1.0
MR-IVW	glycine	HMDB0000123	3-hydroxybutyrate (bhba)	HMDB0000011	bioa_008	M00542	12:46859387-47359387	0.397249361525364	0.459469141041387	0.387267523500028	1.0
MR-IVW	glycine	HMDB0000123	3-hydroxybutyrate (bhba)	HMDB0000011	bioa_008	M00542	12:56611458-57111458	0.680650981304888	0.593901346432698	0.251767258651549	1.0
MR-IVW	glycine	HMDB0000123	3-hydroxybutyrate (bhba)	HMDB0000011	bioa_008	M00542	15:58217095-58717095	-0.632801450170979	0.556865276150461	0.255804407976616	1.0
MR-IVW	glycine	HMDB0000123	3-hydroxybutyrate (bhba)	HMDB0000011	bioa_008	M00542	16:80861176-81361176	-0.0214574044748311	0.245784814893519	0.930431792355639	1.0
MR-IVW	glycine	HMDB0000123	3-hydroxybutyrate (bhba)	HMDB0000011	bioa_008	M00542	17:45188952-45974996	0.711394370847825	0.51595635687864	0.167960165018119	1.0
MR-IVW	glycine	HMDB0000123	3-hydroxybutyrate (bhba)	HMDB0000011	bioa_008	M00542	19:17984588-18484588	0.0139369990880882	0.557479963523698	0.98005496360953	1.0
MR-IVW	myo-inositol	HMDB0000211	threonine	HMDB0000167	M19934	GCST90200432	16:24681798-25181798	0.339626964528416	0.132832786425064	0.0105639715736511	1.0
MR-IVW	myo-inositol	HMDB0000211	threonine	HMDB0000167	M19934	GCST90200432	19:18368867-18868867	0.16169009995113	0.132227323687414	0.221398021145564	1.0
MR-IVW	n-acetylornithine	HMDB0003357	glutamine	HMDB0000641	M15630	bioa_006	2:73124156-74349562	-0.0089978851708878	0.0118081400132914	0.446055835228024	2.0
MR-IVW	serine	HMDB0000187	glycerol 3-phosphate	HMDB0000126	bioa_018	M15365	1:11610843-12110843	-0.166141265169956	0.357842724981444	0.642443057674231	1.0
MR-IVW	serine	HMDB0000187	glycerol 3-phosphate	HMDB0000126	bioa_018	M15365	1:119427250-120522606	0.118368777188189	0.0870964938748401	0.174129700448302	3.0
MR-IVW	serine	HMDB0000187	glycerol 3-phosphate	HMDB0000126	bioa_018	M15365	2:27480940-27980940	-0.450704134263425	0.202039784324983	0.0256964190872522	1.0
MR-IVW	serine	HMDB0000187	glycerol 3-phosphate	HMDB0000126	bioa_018	M15365	2:211315692-212076215	-0.155975078687252	0.150404540162706	0.299718596611208	1.0
MR-IVW	serine	HMDB0000187	glycerol 3-phosphate	HMDB0000126	bioa_018	M15365	3:125660381-126160381	-0.283593424617553	0.368671452002817	0.441756327424917	1.0
MR-IVW	serine	HMDB0000187	glycerol 3-phosphate	HMDB0000126	bioa_018	M15365	7:55551853-56922308	-0.183828545670206	0.224059682396772	0.411962726590028	2.0
MR-IVW	serine	HMDB0000187	glycerol 3-phosphate	HMDB0000126	bioa_018	M15365	8:126232621-126732621	-0.695008609643969	0.30627498052107	0.023254296056356	1.0
MR-IVW	serine	HMDB0000187	glycerol 3-phosphate	HMDB0000126	bioa_018	M15365	10:65065800-65565800	-0.0417990602269826	0.36225852196719	0.908140272657435	1.0
MR-IVW	alanine	HMDB0000161	glycine	HMDB0000123	bioa_001	GCST90200707	1:206985954-207485954	-0.434552863355817	0.350590638847786	0.215164857923379	1.0
MR-IVW	alanine	HMDB0000161	glycine	HMDB0000123	bioa_001	GCST90200707	2:27143030-28594285	-0.555115550298127	0.337985809269031	0.100502443013945	1.0
MR-IVW	alanine	HMDB0000161	glycine	HMDB0000123	bioa_001	GCST90200707	2:64958074-65458074	0.17857329250346	0.301367451643861	0.553486771904727	1.0
MR-IVW	alanine	HMDB0000161	glycine	HMDB0000123	bioa_001	GCST90200707	3:71155270-71655270	0.07991362235677	0.513688303119913	0.876373303918204	1.0
MR-IVW	alanine	HMDB0000161	glycine	HMDB0000123	bioa_001	GCST90200707	4:88976422-89476422	-0.547620553294961	0.525591745024812	0.297452297399109	1.0
MR-IVW	alanine	HMDB0000161	glycine	HMDB0000123	bioa_001	GCST90200707	7:72732874-73232874	0.431046577854186	0.460593317581216	0.349350064205582	1.0
MR-IVW	alanine	HMDB0000161	glycine	HMDB0000123	bioa_001	GCST90200707	8:145568681-146068681	0.0916060530152946	0.527086798883686	0.862025078764597	1.0
MR-IVW	alanine	HMDB0000161	glycine	HMDB0000123	bioa_001	GCST90200707	9:4040541-4540541	1.11964930615435	0.469140966481317	0.0170052308099267	1.0
MR-IVW	alanine	HMDB0000161	glycine	HMDB0000123	bioa_001	GCST90200707	12:46636543-47713425	0.508411922360753	0.38315559950116	0.184539383504312	2.0
MR-IVW	alanine	HMDB0000161	glycine	HMDB0000123	bioa_001	GCST90200707	12:56615040-57115040	0.24839678789468	0.258155567877668	0.33595012092281	1.0
MR-IVW	alanine	HMDB0000161	glycine	HMDB0000123	bioa_001	GCST90200707	12:59727701-60227701	0.482645677678008	0.377613093201315	0.201197006345324	1.0
MR-IVW	alanine	HMDB0000161	glycine	HMDB0000123	bioa_001	GCST90200707	14:75116447-75616447	-0.294711208486554	0.537308300454926	0.583351688189722	1.0
MR-IVW	alanine	HMDB0000161	glycine	HMDB0000123	bioa_001	GCST90200707	16:69621701-70931491	0.23175410822296	0.786027106126626	0.768114284820829	2.0
MR-IVW	alanine	HMDB0000161	glycine	HMDB0000123	bioa_001	GCST90200707	17:40568584-41068584	0.0215085617056266	0.548245170461273	0.968705701363472	1.0
MR-IVW	alanine	HMDB0000161	glycine	HMDB0000123	bioa_001	GCST90200707	22:18906543-19406543	0.242129013875233	0.592179339646161	0.682629306500977	1.0
MR-IVW	acetone	HMDB0001659	glycochenodeoxycholate	HMDB0000637	met-d-Acetone	GCST90200342	1:120074995-120574995	-0.907567325993631	0.673274284224584	0.177661444368318	1.0
MR-IVW	acetone	HMDB0001659	glycochenodeoxycholate	HMDB0000637	met-d-Acetone	GCST90200342	5:41206969-43455198	0.313932397656473	0.237148231672877	0.185575683851773	2.0
MR-IVW	acetone	HMDB0001659	glycochenodeoxycholate	HMDB0000637	met-d-Acetone	GCST90200342	6:166522838-167022838	-0.809851894046258	0.58454045827334	0.165914745963448	1.0
MR-IVW	acetone	HMDB0001659	glycochenodeoxycholate	HMDB0000637	met-d-Acetone	GCST90200342	8:126241733-126741733	-0.978392162161372	0.609030644948477	0.108169707315722	1.0
MR-IVW	acetone	HMDB0001659	glycochenodeoxycholate	HMDB0000637	met-d-Acetone	GCST90200342	10:135065795-135607239	-0.624365280750028	0.583246659939384	0.284394516248395	2.0
MR-IVW	acetone	HMDB0001659	glycochenodeoxycholate	HMDB0000637	met-d-Acetone	GCST90200342	11:116461180-116961180	-0.554972373635646	0.65810396755989	0.399066377120848	1.0
MR-IVW	acetone	HMDB0001659	glycochenodeoxycholate	HMDB0000637	met-d-Acetone	GCST90200342	12:122365033-122865033	0.212470974720381	0.5529012306952	0.700768128733992	1.0
MR-IVW	acetone	HMDB0001659	glycochenodeoxycholate	HMDB0000637	met-d-Acetone	GCST90200342	12:123068455-124007504	0.64203340947032	0.638586837610767	0.314705634390062	1.0
MR-IVW	acetone	HMDB0001659	glycochenodeoxycholate	HMDB0000637	met-d-Acetone	GCST90200342	13:42058883-42558883	0.0876599312055932	0.662116797981106	0.894673090417048	1.0
MR-IVW	acetone	HMDB0001659	glycochenodeoxycholate	HMDB0000637	met-d-Acetone	GCST90200342	17:6935779-7435779	-0.2301840060861	0.483311006354947	0.633885759594103	1.0
MR-IVW	acetone	HMDB0001659	glycochenodeoxycholate	HMDB0000637	met-d-Acetone	GCST90200342	19:45929043-46429043	0.0115355306336028	0.64871739585082	0.985812717801796	1.0
MR-IVW	theobromine	HMDB0002825	glycerophosphoethanolamine	HMDB0000114	GCST90199644	GCST90199808	19:41121480-41621480	-0.0585625548523156	0.176611074904053	0.740198493067205	1.0
MR-IVW	serine	HMDB0000187	guanidinoacetate	HMDB0000128	GCST90200415	GCST90200384	1:119778579-120514573	-0.0216393831393623	0.0762694824839299	0.776622900816402	3.0
MR-IVW	serine	HMDB0000187	guanidinoacetate	HMDB0000128	GCST90200415	GCST90200384	2:211290507-212040821	0.396632113392514	0.0800158252710695	7.16191316875613e-07	1.0
MR-IVW	serine	HMDB0000187	guanidinoacetate	HMDB0000128	GCST90200415	GCST90200384	7:55905219-56847625	0.270947308787217	0.103103533913613	0.0085910015056589	1.0
MR-IVW	tyrosine	HMDB0000158	taurochenodeoxycholate	HMDB0000951	bioa_021	GCST90200337	4:99820973-100320973	0.471524266124079	0.557271089423603	0.397479746930089	1.0
MR-IVW	tyrosine	HMDB0000158	taurochenodeoxycholate	HMDB0000951	bioa_021	GCST90200337	6:111242119-112017012	0.0893192867180175	0.144671401059553	0.536974733955312	2.0
MR-IVW	tyrosine	HMDB0000158	taurochenodeoxycholate	HMDB0000951	bioa_021	GCST90200337	6:112114361-112614361	-0.155111069029459	0.578740271756169	0.788687779190749	1.0
MR-IVW	tyrosine	HMDB0000158	taurochenodeoxycholate	HMDB0000951	bioa_021	GCST90200337	7:27926305-28426305	-0.470704008785536	0.473049868628822	0.3197163296517	1.0
MR-IVW	tyrosine	HMDB0000158	taurochenodeoxycholate	HMDB0000951	bioa_021	GCST90200337	10:64816186-65575478	0.710984761597018	0.470915418592866	0.131096273990269	1.0
MR-IVW	tyrosine	HMDB0000158	taurochenodeoxycholate	HMDB0000951	bioa_021	GCST90200337	11:61310081-61810081	-0.0529972187117333	0.560058002667774	0.924610237876947	1.0
MR-IVW	tyrosine	HMDB0000158	taurochenodeoxycholate	HMDB0000951	bioa_021	GCST90200337	12:46678393-47435518	0.196105883962092	0.439253883535457	0.655270598445906	1.0
MR-IVW	tyrosine	HMDB0000158	taurochenodeoxycholate	HMDB0000951	bioa_021	GCST90200337	12:56615040-57115040	0.829884795945356	0.337630475352516	0.0139725748483477	1.0
MR-IVW	tyrosine	HMDB0000158	taurochenodeoxycholate	HMDB0000951	bioa_021	GCST90200337	12:57594049-58094049	1.14348258010992	0.50700079569656	0.0241091004007005	1.0
MR-IVW	tyrosine	HMDB0000158	taurochenodeoxycholate	HMDB0000951	bioa_021	GCST90200337	12:59727701-60227701	-0.213329168435738	0.495058342882203	0.666528556802682	1.0
MR-IVW	tyrosine	HMDB0000158	taurochenodeoxycholate	HMDB0000951	bioa_021	GCST90200337	12:120845172-121674861	-0.477656482972799	0.457427861426137	0.29638244123364	1.0
MR-IVW	tyrosine	HMDB0000158	taurochenodeoxycholate	HMDB0000951	bioa_021	GCST90200337	12:122092964-122592964	0.105987479802139	0.529676772950605	0.84140361726855	1.0
MR-IVW	tyrosine	HMDB0000158	taurochenodeoxycholate	HMDB0000951	bioa_021	GCST90200337	15:60649639-61149639	-0.0721954717056891	0.569936513453509	0.899199350224394	1.0
MR-IVW	tyrosine	HMDB0000158	taurochenodeoxycholate	HMDB0000951	bioa_021	GCST90200337	16:71153235-72438683	0.150266187372878	0.417565543326573	0.718949948920973	2.0
MR-IVW	valine	HMDB0000883	glycine	HMDB0000123	M01649	M32338	4:88976422-89476422	-0.130050049445141	0.148628627937304	0.381573905705023	1.0
MR-IVW	4-methyl-2-oxopentanoate	HMDB0000695	biliverdin	HMDB0001008	GCST90199655	M02137	4:88953670-89453670	0.0271968273946065	0.195817157241171	0.889537951249031	1.0
MR-IVW	myo-inositol	HMDB0000211	dimethylglycine	HMDB0000092	GCST90200401	GCST90200424	16:24676314-25176314	0.0611410860106184	0.158101059803502	0.698962364705609	1.0
MR-IVW	myo-inositol	HMDB0000211	dimethylglycine	HMDB0000092	GCST90200401	GCST90200424	19:18383755-18883755	-0.185270104459339	0.177535348297125	0.296685575388518	1.0
MR-IVW	asparagine	HMDB0000168	alpha-tocopherol	HMDB0001893	GCST90200452	GCST90200302	2:211293055-211793055	0.0784552610656405	0.180797779312654	0.664332523166146	1.0
MR-IVW	asparagine	HMDB0000168	alpha-tocopherol	HMDB0001893	GCST90200452	GCST90200302	7:97139584-97639584	0.221144464321243	0.172137300909661	0.198897800658782	1.0
MR-IVW	asparagine	HMDB0000168	alpha-tocopherol	HMDB0001893	GCST90200452	GCST90200302	11:61850353-62350353	0.183706793613941	0.13858626499071	0.184979781278553	1.0
MR-IVW	asparagine	HMDB0000168	alpha-tocopherol	HMDB0001893	GCST90200452	GCST90200302	14:103842789-104825326	-0.005023487214737	0.0361528316749306	0.889488539585013	2.0
MR-IVW	n-acetylglucosaminylasparagine	HMDB0000489	1-methylxanthine	HMDB0010738	GCST90200316	M34389	4:178111987-178611987	-0.0682433425924287	0.141946152592253	0.630680520932822	1.0
MR-IVW	n-acetylglucosaminylasparagine	HMDB0000489	1-methylxanthine	HMDB0010738	GCST90200316	M34389	6:167457759-167966043	0.0185804261264805	0.0540639586766934	0.731090782092719	2.0
MR-IVW	docosahexaenoate (dha; 22:6n3)	HMDB0002183	7-methylxanthine	HMDB0001991	GCST90199651	M34390	11:61376206-61876206	0.0246266841128726	0.221640157015854	0.911528237909377	1.0
MR-IVW	myo-inositol	HMDB0000211	dimethylglycine	HMDB0000092	M19934	GCST90200424	16:24681798-25181798	0.0665993141969627	0.133052962389161	0.616689690095433	1.0
MR-IVW	myo-inositol	HMDB0000211	dimethylglycine	HMDB0000092	M19934	GCST90200424	19:18368867-18868867	-0.0779828357886922	0.132405249948249	0.555880812107444	1.0
MR-IVW	citrulline	HMDB0000904	adenosine	HMDB0000050	M02132	M00555	10:97115163-97871266	0.206523251567215	0.165218601253772	0.211299547333712	1.0
MR-IVW	n-acetylglucosaminylasparagine	HMDB0000489	urate	HMDB0000289	GCST90200316	GCST90200307	4:178111987-178611987	-0.0300700459520722	0.109943180890061	0.784464795866156	1.0
MR-IVW	n-acetylglucosaminylasparagine	HMDB0000489	urate	HMDB0000289	GCST90200316	GCST90200307	6:167457759-167966043	-0.0130830941179846	0.0387076802416621	0.73536516975558	4.0
MR-IVW	n-acetylglucosaminylasparagine	HMDB0000489	urate	HMDB0000289	GCST90200316	GCST90200307	14:94594947-95094947	0.160942600504801	0.129053546265033	0.212361051827423	1.0
MR-IVW	n-acetylglucosaminylasparagine	HMDB0000489	urate	HMDB0000289	GCST90200316	GCST90200307	17:64055051-64555051	-0.0591306896600778	0.127049481808257	0.641634547505235	1.0
MR-IVW	leucine	HMDB0000687	pyruvate	HMDB0000243	M00060	met-d-Pyruvate	4:88976422-89476422	-0.0477656172277839	0.0282769379593567	0.0911796617264659	1.0
MR-IVW	leucine	HMDB0000687	pyruvate	HMDB0000243	M00060	met-d-Pyruvate	6:45295851-45795851	0.0579315785319282	0.0465819869729134	0.213629271587265	1.0
MR-IVW	betaine	HMDB0000043	3-methyl-2-oxobutyrate	HMDB0000019	GCST90200425	GCST90199677	2:211290507-211790507	-0.124489010008436	0.103567400422941	0.229359806987535	1.0
MR-IVW	betaine	HMDB0000043	3-methyl-2-oxobutyrate	HMDB0000019	GCST90200425	GCST90199677	5:78081434-78907016	0.0206696427343444	0.0642433308973851	0.747649749365481	2.0
MR-IVW	betaine	HMDB0000043	3-methyl-2-oxobutyrate	HMDB0000019	GCST90200425	GCST90199677	6:160264283-160825366	-0.0716142462916266	0.167255098459336	0.668524610554778	2.0
MR-IVW	betaine	HMDB0000043	3-methyl-2-oxobutyrate	HMDB0000019	GCST90200425	GCST90199677	12:68601-568601	0.0274960409444614	0.0760199819926548	0.71758002720739	1.0
MR-IVW	betaine	HMDB0000043	3-methyl-2-oxobutyrate	HMDB0000019	GCST90200425	GCST90199677	17:17178278-17678278	0.0248434873247344	0.178349186461906	0.889215545941666	1.0
MR-IVW	betaine	HMDB0000043	3-methyl-2-oxobutyrate	HMDB0000019	GCST90200425	GCST90199677	21:44165982-44665982	-0.264696388653276	0.178422932066218	0.137932735002595	1.0
MR-IVW	kynurenine	HMDB0000684	arachidonate (20:4n6)	HMDB0001043	M15140	M01110	8:39556267-40056267	0.0860430394250612	0.165467383509735	0.603063575093937	1.0
MR-IVW	kynurenine	HMDB0000684	arachidonate (20:4n6)	HMDB0001043	M15140	M01110	12:111634608-112134608	-0.152908195360629	0.114681146520472	0.182422439451736	1.0
MR-IVW	kynurenine	HMDB0000684	arachidonate (20:4n6)	HMDB0001043	M15140	M01110	12:112341686-113156415	-0.0665802009052616	0.138708751885963	0.631227393032448	1.0
MR-IVW	kynurenine	HMDB0000684	arachidonate (20:4n6)	HMDB0001043	M15140	M01110	16:87628822-88128822	-0.243905713879069	0.0975622855516277	0.0124193306515523	1.0
MR-IVW	dehydroepiandrosterone sulfate (dhea-s)	HMDB0001032	valine	HMDB0000883	M32425	GCST90200442	7:98868801-99739571	-0.11475982751435	0.13322095797865	0.389004161545399	1.0
MR-IVW	dehydroepiandrosterone sulfate (dhea-s)	HMDB0001032	valine	HMDB0000883	M32425	GCST90200442	19:48115523-48615523	0.35582678183255	0.144408684116394	0.0137386066708056	1.0
MR-IVW	taurine	HMDB0000251	sphingosine 1-phosphate	HMDB0000277	bioa_034	GCST90199657	19:54074995-54574995	-0.118572049026114	0.11653373526582	0.308919820983128	1.0
MR-IVW	1-methylxanthine	HMDB0010738	s-1-pyrroline-5-carboxylate	HMDB0001301	M34389	GCST90200381	8:18010431-18510431	0.149168401576409	0.0594735433876022	0.0121366095129921	1.0
MR-IVW	glycine	HMDB0000123	3,7-dimethylurate	HMDB0001982	met-d-Gly	GCST90199755	1:11606378-12106378	-0.536096146263742	0.720773485085136	0.457010216715877	1.0
MR-IVW	glycine	HMDB0000123	3,7-dimethylurate	HMDB0001982	met-d-Gly	GCST90199755	1:75982013-76482013	0.139914984697071	0.407775965884231	0.731510223632435	1.0
MR-IVW	glycine	HMDB0000123	3,7-dimethylurate	HMDB0001982	met-d-Gly	GCST90199755	1:120004506-120504506	0.271252875358751	0.486695440978074	0.577297904548782	2.0
MR-IVW	glycine	HMDB0000123	3,7-dimethylurate	HMDB0001982	met-d-Gly	GCST90199755	1:151589838-152089838	0.26895401970332	0.790785401062516	0.733773694207959	1.0
MR-IVW	glycine	HMDB0000123	3,7-dimethylurate	HMDB0001982	met-d-Gly	GCST90199755	2:165276338-165776338	-1.20582986177078	0.648891141242018	0.0631274181718765	1.0
MR-IVW	glycine	HMDB0000123	3,7-dimethylurate	HMDB0001982	met-d-Gly	GCST90199755	2:208538752-212979649	0.0099929609221202	0.0289246692791617	0.729731823646881	61.0
MR-IVW	glycine	HMDB0000123	3,7-dimethylurate	HMDB0001982	met-d-Gly	GCST90199755	2:226790540-227290540	-0.210817714217194	0.720524776549451	0.769836226849628	1.0
MR-IVW	glycine	HMDB0000123	3,7-dimethylurate	HMDB0001982	met-d-Gly	GCST90199755	3:12110357-12610357	0.612034414880438	0.734330091743569	0.40458561164647	1.0
MR-IVW	glycine	HMDB0000123	3,7-dimethylurate	HMDB0001982	met-d-Gly	GCST90199755	3:48534270-49826414	-0.289074987638856	0.659309769248759	0.661059427112727	1.0
MR-IVW	glycine	HMDB0000123	3,7-dimethylurate	HMDB0001982	met-d-Gly	GCST90199755	3:125116791-126249375	-0.204394704153955	0.180552033341108	0.257611610004077	5.0
MR-IVW	glycine	HMDB0000123	3,7-dimethylurate	HMDB0001982	met-d-Gly	GCST90199755	4:102676923-103438709	0.172172295998244	0.614112951538486	0.77920183581405	1.0
MR-IVW	glycine	HMDB0000123	3,7-dimethylurate	HMDB0001982	met-d-Gly	GCST90199755	5:90005685-90505685	-0.205932055714066	0.61129230954069	0.73620748293757	1.0
MR-IVW	glycine	HMDB0000123	3,7-dimethylurate	HMDB0001982	met-d-Gly	GCST90199755	5:131427047-131927047	-0.504354722319962	0.704806202519203	0.474242401471705	1.0
MR-IVW	glycine	HMDB0000123	3,7-dimethylurate	HMDB0001982	met-d-Gly	GCST90199755	6:131620261-132120261	-0.686710304900729	0.798338433990902	0.389692899262966	1.0
MR-IVW	glycine	HMDB0000123	3,7-dimethylurate	HMDB0001982	met-d-Gly	GCST90199755	6:160518860-161018860	0.470994258505825	0.692885178608592	0.49665769052927	1.0
MR-IVW	glycine	HMDB0000123	3,7-dimethylurate	HMDB0001982	met-d-Gly	GCST90199755	7:55560073-56715237	0.186814670651122	0.308103325369413	0.544290509702362	2.0
MR-IVW	glycine	HMDB0000123	3,7-dimethylurate	HMDB0001982	met-d-Gly	GCST90199755	8:8915380-9434231	0.127816512197538	0.899653063618312	0.887022254710255	2.0
MR-IVW	glycine	HMDB0000123	3,7-dimethylurate	HMDB0001982	met-d-Gly	GCST90199755	8:17169461-17669461	0.436271643955478	0.63649962269794	0.493076872867989	1.0
MR-IVW	glycine	HMDB0000123	3,7-dimethylurate	HMDB0001982	met-d-Gly	GCST90199755	8:126212070-126756694	-0.0734623588479409	0.361809362516119	0.839102502163011	2.0
MR-IVW	glycine	HMDB0000123	3,7-dimethylurate	HMDB0001982	met-d-Gly	GCST90199755	9:5668443-7086536	0.285112886247418	0.175651177939206	0.104551653123519	4.0
MR-IVW	glycine	HMDB0000123	3,7-dimethylurate	HMDB0001982	met-d-Gly	GCST90199755	11:8005408-8505408	-0.932677095088073	0.604873222380051	0.12308862513934	1.0
MR-IVW	glycine	HMDB0000123	3,7-dimethylurate	HMDB0001982	met-d-Gly	GCST90199755	12:115016-615016	-0.256458259876153	0.686739940270543	0.708818721664473	1.0
MR-IVW	glycine	HMDB0000123	3,7-dimethylurate	HMDB0001982	met-d-Gly	GCST90199755	12:21136493-21636493	-0.157122808262447	0.710584968068918	0.825000904370567	1.0
MR-IVW	glycine	HMDB0000123	3,7-dimethylurate	HMDB0001982	met-d-Gly	GCST90199755	12:46468358-47667420	0.169249568235847	0.358057964864043	0.636436058272375	2.0
MR-IVW	glycine	HMDB0000123	3,7-dimethylurate	HMDB0001982	met-d-Gly	GCST90199755	12:56615338-57115338	-0.466621802705876	0.429794064279954	0.277617520429641	1.0
MR-IVW	glycine	HMDB0000123	3,7-dimethylurate	HMDB0001982	met-d-Gly	GCST90199755	12:57516305-58016305	1.36588847128842	0.682072241972158	0.0452248704467175	1.0
MR-IVW	glycine	HMDB0000123	3,7-dimethylurate	HMDB0001982	met-d-Gly	GCST90199755	12:59343804-59843804	0.348790436694782	0.730631949353289	0.633090231252921	1.0
MR-IVW	glycine	HMDB0000123	3,7-dimethylurate	HMDB0001982	met-d-Gly	GCST90199755	13:50472895-50972895	-1.21599266087749	0.748759629156706	0.104373806725453	1.0
MR-IVW	glycine	HMDB0000123	3,7-dimethylurate	HMDB0001982	met-d-Gly	GCST90199755	14:100551720-101051720	0.752730537309461	0.750178387203384	0.315666911726548	1.0
MR-IVW	glycine	HMDB0000123	3,7-dimethylurate	HMDB0001982	met-d-Gly	GCST90199755	15:42451374-42951374	-0.653314817447858	0.708099370294325	0.356199249768065	1.0
MR-IVW	glycine	HMDB0000123	3,7-dimethylurate	HMDB0001982	met-d-Gly	GCST90199755	15:43028726-44613739	0.0100250882534089	0.51623702056978	0.984506418380929	1.0
MR-IVW	glycine	HMDB0000123	3,7-dimethylurate	HMDB0001982	met-d-Gly	GCST90199755	15:58180763-58713267	-0.287043715346684	0.400297231833929	0.473326929934779	2.0
MR-IVW	glycine	HMDB0000123	3,7-dimethylurate	HMDB0001982	met-d-Gly	GCST90199755	16:79678196-80178196	-0.0761665077626548	0.705268107640322	0.913998445425467	1.0
MR-IVW	glycine	HMDB0000123	3,7-dimethylurate	HMDB0001982	met-d-Gly	GCST90199755	16:80626853-81422810	0.116984028834228	0.190887178991886	0.539979610241928	2.0
MR-IVW	glycine	HMDB0000123	3,7-dimethylurate	HMDB0001982	met-d-Gly	GCST90199755	17:45235982-45996386	-0.32238987542442	0.4047623888604	0.425746309026501	1.0
MR-IVW	glycine	HMDB0000123	3,7-dimethylurate	HMDB0001982	met-d-Gly	GCST90199755	19:17984588-18484588	0.416623461644523	0.501062688722361	0.405702682937425	1.0
MR-IVW	sulfate*	HMDB01448	beta-citrylglutamate	HMDB0241915	GCST90199896	GCST90199911	7:122557611-123057611	0.0363634381872168	0.172452235805912	0.832995794852262	1.0
MR-IVW	acetylphosphate	HMDB0001494	serine	HMDB0000187	M15488	GCST90200415	1:109564880-110064880	-0.125048386870669	0.163834247085971	0.445307408016243	1.0
MR-IVW	acetylphosphate	HMDB0001494	serine	HMDB0000187	M15488	GCST90200415	6:96128415-96628415	-0.0609955775956039	0.169768184989525	0.719380064870517	1.0
MR-IVW	acetoacetate	HMDB0000060	histidine	HMDB0000177	met-d-Acetoacetate	met-d-His	1:230046470-230546470	0.337611699038916	0.182681036870924	0.0645887686777047	1.0
MR-IVW	acetoacetate	HMDB0000060	histidine	HMDB0000177	met-d-Acetoacetate	met-d-His	5:41395751-42449922	-0.0500085969095163	0.0882572100672925	0.570970100572219	1.0
MR-IVW	acetoacetate	HMDB0000060	histidine	HMDB0000177	met-d-Acetoacetate	met-d-His	6:166525103-167025103	0.281445829493188	0.114155111330836	0.0136834211425287	1.0
MR-IVW	acetoacetate	HMDB0000060	histidine	HMDB0000177	met-d-Acetoacetate	met-d-His	8:8933102-9433102	-0.522116823317457	0.151645223592358	0.0005752667910987	1.0
MR-IVW	acetoacetate	HMDB0000060	histidine	HMDB0000177	met-d-Acetoacetate	met-d-His	10:113686244-114186244	-0.295777993041692	0.172284816195123	0.0860163356537592	1.0
MR-IVW	acetoacetate	HMDB0000060	histidine	HMDB0000177	met-d-Acetoacetate	met-d-His	11:116373213-116873213	-0.121689314898904	0.0924328264212639	0.188000839247814	1.0
MR-IVW	acetoacetate	HMDB0000060	histidine	HMDB0000177	met-d-Acetoacetate	met-d-His	12:122333527-122833527	-0.200465410344849	0.140719387052612	0.154279906883518	1.0
MR-IVW	glutamine	HMDB0000641	thyroxine	HMDB0000248	bioa_006	GCST90200293	2:27200724-28253174	-0.532542553172748	0.333387833494754	0.110184037701728	1.0
MR-IVW	glutamine	HMDB0000641	thyroxine	HMDB0000248	bioa_006	GCST90200293	2:191299636-192089976	0.20194876282324	0.315842956420391	0.52256526840448	1.0
MR-IVW	glutamine	HMDB0000641	thyroxine	HMDB0000248	bioa_006	GCST90200293	6:20469561-20969561	0.0119186672800499	0.5846998161267	0.98373684784783	1.0
MR-IVW	glutamine	HMDB0000641	thyroxine	HMDB0000248	bioa_006	GCST90200293	7:72732874-73232874	-1.04207333923912	0.421998715255749	0.0135349062007436	1.0
MR-IVW	glutamine	HMDB0000641	thyroxine	HMDB0000248	bioa_006	GCST90200293	8:134082558-134582558	-1.07474745057215	0.589172503658331	0.0681272362359071	1.0
MR-IVW	glutamine	HMDB0000641	thyroxine	HMDB0000248	bioa_006	GCST90200293	9:4032942-4532942	-0.116653336855937	0.5112071495112	0.819497048904562	1.0
MR-IVW	glutamine	HMDB0000641	thyroxine	HMDB0000248	bioa_006	GCST90200293	10:64798306-65565800	0.0510594120138	0.589183196267633	0.930940697905388	1.0
MR-IVW	glutamine	HMDB0000641	thyroxine	HMDB0000248	bioa_006	GCST90200293	10:99109412-99609412	0.245327072560975	0.245151808297111	0.316964651458923	1.0
MR-IVW	glutamine	HMDB0000641	thyroxine	HMDB0000248	bioa_006	GCST90200293	12:46679007-47711183	0.0419144742905004	0.259598622471341	0.871732081981328	1.0
MR-IVW	glutamine	HMDB0000641	thyroxine	HMDB0000248	bioa_006	GCST90200293	12:56615040-57375879	0.0943419070898014	0.0910095727544882	0.299915223345925	1.0
MR-IVW	glutamine	HMDB0000641	thyroxine	HMDB0000248	bioa_006	GCST90200293	12:59344212-60165849	-0.335917913244459	0.380965374619798	0.377909610361614	1.0
MR-IVW	glutamine	HMDB0000641	thyroxine	HMDB0000248	bioa_006	GCST90200293	14:100594368-101094368	-0.309174558501743	0.522757184967544	0.554231989970763	1.0
MR-IVW	glutamine	HMDB0000641	thyroxine	HMDB0000248	bioa_006	GCST90200293	15:58477325-58977325	-0.98255373647893	0.572146301214488	0.0859221718159074	1.0
MR-IVW	serine	HMDB0000187	bilirubin (z,z)	HMDB0000054	GCST90200415	GCST90200704	1:119778579-120514573	0.0531617827700698	0.0848281900499138	0.530856243433004	3.0
MR-IVW	serine	HMDB0000187	bilirubin (z,z)	HMDB0000054	GCST90200415	GCST90200704	2:211290507-212040821	0.220741694543565	0.0799865706968235	0.0057848362587807	1.0
MR-IVW	serine	HMDB0000187	bilirubin (z,z)	HMDB0000054	GCST90200415	GCST90200704	7:55905219-56847625	0.0845655241674026	0.102998849642687	0.411627086338333	1.0
MR-IVW	histidine	HMDB0000177	kynurenine	HMDB0000684	M00059	M15140	4:9731889-10602550	-0.233525328163699	0.135770539630058	0.0854324415826574	1.0
MR-IVW	phosphoethanolamine	HMDB0000224	n-palmitoyl-sphingosine (d18:1/16:0)	HMDB0004949	GCST90200281	GCST90200336	1:21573292-22073292	-0.0796691527822068	0.169740640644491	0.63881365808201	1.0
MR-IVW	phosphoethanolamine	HMDB0000224	n-palmitoyl-sphingosine (d18:1/16:0)	HMDB0004949	GCST90200281	GCST90200336	1:27206842-27706842	0.572296891521486	0.182260444092447	0.0016895069175318	1.0
MR-IVW	biliverdin	HMDB0001008	kynurenine	HMDB0000684	M02137	bioa_027	2:234046650-234918570	0.0246419653906566	0.0176898531160493	0.163619790680848	1.0
MR-IVW	alpha-ketoglutarate	HMDB0000208	tryptophan	HMDB0000929	GCST90200455	M00054	20:44931392-45517926	-0.0473179595024698	0.106372486728436	0.656440667785938	2.0
MR-IVW	creatinine	HMDB0000562	asparagine	HMDB0000168	M00513	GCST90200452	7:23845366-24345366	0.0109048703519636	0.163905935797674	0.946954861619562	1.0
MR-IVW	n-formylanthranilic acid	HMDB0004089	citrulline	HMDB0000904	GCST90199960	GCST90200403	2:143548189-144048189	-0.130058341127813	0.116976087972579	0.26620824601746	1.0
MR-IVW	n-formylanthranilic acid	HMDB0004089	citrulline	HMDB0000904	GCST90199960	GCST90200403	17:75643177-76448530	0.0042993465425766	0.0311178434156356	0.89011129300972	1.0
MR-IVW	histidine	HMDB0000177	phenylethylamine	HMDB0012275	met-d-His	bioa_015	1:168963261-169463261	-0.757500186375683	0.626033211880734	0.226278892887958	1.0
MR-IVW	histidine	HMDB0000177	phenylethylamine	HMDB0012275	met-d-His	bioa_015	2:27491237-27991237	0.22351986991803	0.460865711171194	0.627676345513821	1.0
MR-IVW	histidine	HMDB0000177	phenylethylamine	HMDB0012275	met-d-His	bioa_015	2:211290507-212074453	0.149309241216275	0.234394413212363	0.524124843597983	1.0
MR-IVW	histidine	HMDB0000177	phenylethylamine	HMDB0012275	met-d-His	bioa_015	3:148408762-149190142	0.109219398833683	0.31664339646264	0.730147964865545	2.0
MR-IVW	histidine	HMDB0000177	phenylethylamine	HMDB0012275	met-d-His	bioa_015	6:134622121-135122121	-0.116926840271516	0.625277220703322	0.851660632945278	1.0
MR-IVW	histidine	HMDB0000177	phenylethylamine	HMDB0012275	met-d-His	bioa_015	8:145389726-145889726	-0.338963484498167	0.527159384911616	0.520224099883475	1.0
MR-IVW	histidine	HMDB0000177	phenylethylamine	HMDB0012275	met-d-His	bioa_015	11:8005408-8505408	1.0885201972846	0.619886217132459	0.079088408561706	1.0
MR-IVW	histidine	HMDB0000177	phenylethylamine	HMDB0012275	met-d-His	bioa_015	12:46932531-47432531	-1.03275761933276	0.6169400354437	0.0941305993525347	1.0
MR-IVW	histidine	HMDB0000177	phenylethylamine	HMDB0012275	met-d-His	bioa_015	12:56610020-57110020	0.166739819326209	0.332814010631156	0.616371122919084	1.0
MR-IVW	histidine	HMDB0000177	phenylethylamine	HMDB0012275	met-d-His	bioa_015	12:95659569-96755187	-0.125932185920894	0.136778762306762	0.357207154604062	9.0
MR-IVW	histidine	HMDB0000177	phenylethylamine	HMDB0012275	met-d-His	bioa_015	14:21241151-21765620	0.149694114178211	0.375890304511746	0.690454147532611	3.0
MR-IVW	histidine	HMDB0000177	phenylethylamine	HMDB0012275	met-d-His	bioa_015	14:94599201-95099201	-0.534559005082559	0.531370780400158	0.314415570062564	1.0
MR-IVW	histidine	HMDB0000177	phenylethylamine	HMDB0012275	met-d-His	bioa_015	15:43028726-45092210	-0.387958665258219	0.531450226381119	0.465390184601792	1.0
MR-IVW	histidine	HMDB0000177	phenylethylamine	HMDB0012275	met-d-His	bioa_015	20:38915692-39415692	0.0562049600139112	0.515641834990042	0.913202490335829	1.0
MR-IVW	beta-alanine	HMDB0000056	sarcosine	HMDB0000271	GCST90200361	bioa_031	3:30500404-31000404	0.0574553015824379	0.0486909335444387	0.238000214910399	1.0
MR-IVW	spermidine	HMDB0001257	anthranilate	HMDB0001123	bioa_033	GCST90200324	1:247760300-248289451	0.0070612540707333	0.100154018231516	0.943792555323732	2.0
MR-IVW	spermidine	HMDB0001257	anthranilate	HMDB0001123	bioa_033	GCST90200324	19:54070939-54570939	0.0230152184872569	0.159552963089316	0.885304526555768	1.0
MR-IVW	methionine	HMDB0000696	methionine	HMDB0000696	M01302	bioa_013	1:213396566-213896566	0.0383986741945053	0.0882728142402409	0.663562427438034	1.0
MR-IVW	sphingosine 1-phosphate	HMDB0000277	pyruvate	HMDB0000243	GCST90199657	M00599	17:74160792-74684003	-0.132996110873977	0.170994999695113	0.436700030722757	1.0
MR-IVW	aspartate	HMDB0000191	sulfate*	HMDB01448	bioa_004	GCST90199896	2:211431243-211931243	0.410935930009652	0.326244722332343	0.207815822118225	1.0
MR-IVW	aspartate	HMDB0000191	sulfate*	HMDB01448	bioa_004	GCST90199896	4:178111051-178611051	-0.143687469094251	0.108352097112405	0.184801217618079	1.0
MR-IVW	aspartate	HMDB0000191	sulfate*	HMDB01448	bioa_004	GCST90199896	12:101969766-102469766	0.0585638994578063	0.164190291967614	0.721329071799297	1.0
MR-IVW	alpha-tocopherol	HMDB0001893	n-palmitoyl-sphinganine (d18:0/16:0)	HMDB11760	GCST90200302	GCST90200064	1:62651807-63403953	0.731361741981968	0.174739390649029	2.84610609145087e-05	1.0
MR-IVW	cystine	HMDB0000192	n-acetylornithine	HMDB0003357	M31454	M15630	22:24745202-25245202	-0.069048043131908	0.0778626869359811	0.375190651667033	1.0
MR-IVW	aspartate	HMDB0000191	uridine	HMDB0000296	GCST90200370	GCST90200407	3:56598999-57098999	-0.18833871799026	0.118125175023536	0.110846588150292	1.0
MR-IVW	aspartate	HMDB0000191	uridine	HMDB0000296	GCST90200370	GCST90200407	5:36388589-36888589	-0.003697855603622	0.177111038387839	0.983342384679816	1.0
MR-IVW	2-aminobutyrate	HMDB0000452	3,7-dimethylurate	HMDB0001982	GCST90200305	GCST90199755	2:64970910-65470910	-0.196436317961397	0.102955603842353	0.0563949500772513	1.0
MR-IVW	2-aminobutyrate	HMDB0000452	3,7-dimethylurate	HMDB0001982	GCST90200305	GCST90199755	4:88993818-89493818	-0.194137896844537	0.140310694950337	0.166472192328896	1.0
MR-IVW	2-aminobutyrate	HMDB0000452	citrulline	HMDB0000904	M32348	GCST90200403	2:64958074-65458074	0.0322383767803513	0.116162768725096	0.781375000428059	1.0
MR-IVW	2-aminobutyrate	HMDB0000452	citrulline	HMDB0000904	M32348	GCST90200403	4:88993818-89493818	0.0261886820653757	0.146605095117625	0.858224948408344	1.0
MR-IVW	isoleucine	HMDB0000172	paraxanthine	HMDB0001860	bioa_010	GCST90199654	2:27480940-27980940	-0.18572118116424	0.481737938986249	0.699849776072688	1.0
MR-IVW	isoleucine	HMDB0000172	paraxanthine	HMDB0001860	bioa_010	GCST90199654	4:88976422-89476422	0.273939792257535	0.262197870010743	0.296123423457608	1.0
MR-IVW	isoleucine	HMDB0000172	paraxanthine	HMDB0001860	bioa_010	GCST90199654	12:56615040-57115040	0.554299248575617	0.531745490212789	0.297219512530096	1.0
MR-IVW	isoleucine	HMDB0000172	paraxanthine	HMDB0001860	bioa_010	GCST90199654	16:70059237-70559237	-0.244434025854258	0.345379700717581	0.479115730641173	1.0
MR-IVW	choline phosphate	HMDB0001565	tryptophan	HMDB0000929	GCST90200363	bioa_020	1:21573292-22142120	0.0189251309190794	0.0612463783788977	0.757321526821044	1.0
MR-IVW	choline phosphate	HMDB0001565	tryptophan	HMDB0000929	GCST90200363	bioa_020	22:24245541-24745541	-0.0051541066762302	0.0904229241444094	0.954545195142779	1.0
MR-IVW	urate	HMDB0000289	glycerol	HMDB0000131	M01604	GCST90200325	4:9676051-10553081	-0.0302648098054894	0.0478890906839477	0.527401825387812	1.0
MR-IVW	cholesterol	HMDB0000067	cysteine	HMDB0000574	M00063	GCST90200439	1:109571511-110071511	-0.177074454203054	0.172486723526256	0.30460999062707	1.0
MR-IVW	bilirubin (z,z)	HMDB0000054	urea	HMDB0000294	GCST90200704	GCST90200417	2:233988949-235124783	-0.0199559436212176	0.0234222736622579	0.39421014753525	7.0
MR-IVW	bilirubin (z,z)	HMDB0000054	urea	HMDB0000294	GCST90200704	GCST90200417	12:21093886-21593886	0.3046205386461	0.136401586040834	0.0255316429662929	1.0
MR-IVW	tryptophan	HMDB0000929	n-acetylornithine	HMDB0003357	GCST90200441	bioa_023	6:111301079-112053797	-0.103741709735461	0.0860927051746558	0.228203301896258	1.0
MR-IVW	leucine	HMDB0000687	4-methyl-2-oxopentanoate	HMDB0000695	bioa_011	GCST90199655	2:27480940-27980940	2.15408241248321	0.536746701981076	5.98961295757091e-05	1.0
MR-IVW	leucine	HMDB0000687	4-methyl-2-oxopentanoate	HMDB0000695	bioa_011	GCST90199655	4:88972827-89472827	1.06623754761453	0.217917545524288	9.93868847353726e-07	1.0
MR-IVW	leucine	HMDB0000687	4-methyl-2-oxopentanoate	HMDB0000695	bioa_011	GCST90199655	11:116336283-116883862	0.589423608593363	0.585543246098816	0.314114081224596	1.0
MR-IVW	leucine	HMDB0000687	4-methyl-2-oxopentanoate	HMDB0000695	bioa_011	GCST90199655	15:58477325-58977325	-0.0980359186101543	0.495559814628233	0.843179146279059	1.0
MR-IVW	leucine	HMDB0000687	4-methyl-2-oxopentanoate	HMDB0000695	bioa_011	GCST90199655	16:70059237-70559237	0.451693045230538	0.318516343438911	0.156156971874854	1.0
MR-IVW	creatine	HMDB0000064	adenosine	HMDB0000050	GCST90200323	M00555	2:211290507-211790507	-0.0048957792453713	0.107707143398182	0.963745004895631	1.0
MR-IVW	creatine	HMDB0000064	adenosine	HMDB0000050	GCST90200323	M00555	15:45404327-45904327	0.129619869519886	0.148136993737014	0.381573905705024	1.0
MR-IVW	urate	HMDB0000289	inosine	HMDB0000195	M01604	GCST90200394	4:9676051-10553081	-0.0314473944033361	0.0620181116605135	0.612107168513431	1.0
MR-IVW	trans-urocanate	HMDB0000301	creatinine	HMDB0000562	GCST90200416	bioa_026	8:17963874-18463874	-0.0205144099020169	0.0569844719500492	0.718847133564028	1.0
MR-IVW	trans-urocanate	HMDB0000301	creatinine	HMDB0000562	GCST90200416	bioa_026	12:96124750-96624750	0.0042458006870404	0.0218855705517548	0.846175881903162	1.0
MR-IVW	hypotaurine	HMDB0000965	n-formylanthranilic acid	HMDB0004089	GCST90200379	GCST90199960	4:138793652-139293652	-0.029553374389384	0.142652404277714	0.835876680640848	1.0
MR-IVW	hypotaurine	HMDB0000965	n-formylanthranilic acid	HMDB0004089	GCST90200379	GCST90199960	5:114821656-115321656	0.210655581376222	0.167479179723497	0.208463514432849	1.0
MR-IVW	hypotaurine	HMDB0000965	n-formylanthranilic acid	HMDB0004089	GCST90200379	GCST90199960	19:47031255-47531255	0.145586749787274	0.18426248922525	0.429466336817249	1.0
MR-IVW	acetate	HMDB0000042	glycerophosphorylcholine (gpc)	HMDB0000086	met-d-Acetate	GCST90199629	2:27480940-27980940	-1.77029245639426	0.676726717667729	0.0088976043914056	1.0
MR-IVW	acetate	HMDB0000042	glycerophosphorylcholine (gpc)	HMDB0000086	met-d-Acetate	GCST90199629	2:136358646-136858646	0.583692501295609	0.620712143491702	0.347033238211907	1.0
MR-IVW	acetate	HMDB0000042	glycerophosphorylcholine (gpc)	HMDB0000086	met-d-Acetate	GCST90199629	9:4513491-5013491	-0.273636267204377	0.502120104537658	0.585779802646227	1.0
MR-IVW	acetate	HMDB0000042	glycerophosphorylcholine (gpc)	HMDB0000086	met-d-Acetate	GCST90199629	12:111634608-112523499	1.39878364864253	0.593766403068582	0.0184838080690425	1.0
MR-IVW	acetate	HMDB0000042	glycerophosphorylcholine (gpc)	HMDB0000086	met-d-Acetate	GCST90199629	12:112590766-113090766	1.27172818779199	0.60393534261557	0.0352273203489764	1.0
MR-IVW	acetate	HMDB0000042	glycerophosphorylcholine (gpc)	HMDB0000086	met-d-Acetate	GCST90199629	15:43683941-44183941	-1.35929305935491	0.652976651620834	0.0373710615035819	1.0
MR-IVW	acetate	HMDB0000042	glycerophosphorylcholine (gpc)	HMDB0000086	met-d-Acetate	GCST90199629	20:23910811-24695002	0.411534789850534	0.587959499039352	0.48396645601775	1.0
MR-IVW	acetate	HMDB0000042	glycerophosphorylcholine (gpc)	HMDB0000086	met-d-Acetate	GCST90199629	20:24698737-26432690	0.493136268877275	0.23055994405466	0.0324467178562119	3.0
MR-IVW	acetate	HMDB0000042	glycerophosphorylcholine (gpc)	HMDB0000086	met-d-Acetate	GCST90199629	20:32973832-34017690	-0.070050880064438	0.517888211991467	0.892404293837602	1.0
MR-IVW	n1-methyl-2-pyridone-5-carboxamide	HMDB0004193	arginine	HMDB0000517	GCST90199778	GCST90200372	2:135485648-135985648	-0.318836678651825	0.17208113711611	0.0639070742983792	1.0
MR-IVW	n1-methyl-2-pyridone-5-carboxamide	HMDB0004193	arginine	HMDB0000517	GCST90199778	GCST90200372	7:10019022-10519022	-0.0067284484334369	0.181159204020908	0.970372517752402	1.0
MR-IVW	phenylalanine	HMDB0000159	cysteinylglycine	HMDB0000078	GCST90200396	GCST90200364	12:103005621-103594137	0.075476517492893	0.10324149044515	0.464737810932591	2.0
MR-IVW	spermidine	HMDB0001257	n-acetylornithine	HMDB0003357	GCST90200423	M15630	1:247789451-248289451	0.0561455996197654	0.155959998943794	0.718847133564019	1.0
MR-IVW	urate	HMDB0000289	alpha-tocopherol	HMDB0001893	GCST90200307	M01561	4:9672167-10439135	-0.0497328261066996	0.0629949130684861	0.429835204622544	1.0
MR-IVW	urate	HMDB0000289	alpha-tocopherol	HMDB0001893	GCST90200307	M01561	4:88802323-89302323	0.215266023166466	0.170728225269956	0.207355845086837	1.0
MR-IVW	kynurenine	HMDB0000684	serine	HMDB0000187	GCST90199636	GCST90200415	1:241463402-241963402	-0.118874597791471	0.131766089856643	0.366969855707157	1.0
MR-IVW	kynurenine	HMDB0000684	serine	HMDB0000187	GCST90199636	GCST90200415	8:39554593-40054593	-0.14238179226516	0.167494845076049	0.395287997327317	1.0
MR-IVW	kynurenine	HMDB0000684	serine	HMDB0000187	GCST90199636	GCST90200415	12:111809557-113090766	-0.214153062762329	0.140912452394385	0.12857138754249	1.0
MR-IVW	kynurenine	HMDB0000684	serine	HMDB0000187	GCST90199636	GCST90200415	16:87568373-88128072	-0.0049506742714337	0.103158799799374	0.961723567418915	2.0
MR-IVW	acetone	HMDB0001659	acetylphosphate	HMDB0001494	met-d-Acetone	M15488	1:120074995-120574995	-0.27107137111739	0.619591705411188	0.661748776081764	1.0
MR-IVW	acetone	HMDB0001659	acetylphosphate	HMDB0001494	met-d-Acetone	M15488	5:41206969-43455198	0.621818998132322	0.286431925283381	0.0299376945746732	2.0
MR-IVW	acetone	HMDB0001659	acetylphosphate	HMDB0001494	met-d-Acetone	M15488	8:126241733-126741733	-0.0802736346357447	0.642189077085985	0.900523550339779	1.0
MR-IVW	acetone	HMDB0001659	acetylphosphate	HMDB0001494	met-d-Acetone	M15488	10:135065795-135607239	0.0823489360932863	0.349867509911139	0.813920192660317	2.0
MR-IVW	acetone	HMDB0001659	acetylphosphate	HMDB0001494	met-d-Acetone	M15488	12:122365033-122865033	-0.344499986842415	0.620099976316354	0.578514721507949	1.0
MR-IVW	acetone	HMDB0001659	acetylphosphate	HMDB0001494	met-d-Acetone	M15488	13:42058883-42558883	0.350167838395111	0.700335676790229	0.617075077451977	1.0
MR-IVW	acetone	HMDB0001659	acetylphosphate	HMDB0001494	met-d-Acetone	M15488	19:45929043-46429043	0.26527209963994	0.682128256216997	0.69735834187748	1.0
MR-IVW	s-1-pyrroline-5-carboxylate	HMDB0001301	alanine	HMDB0000161	GCST90200381	met-d-Ala	1:18949448-19449448	0.0735131214422382	0.0391085694264805	0.0601463832295951	1.0
MR-IVW	s-1-pyrroline-5-carboxylate	HMDB0001301	alanine	HMDB0000161	GCST90200381	met-d-Ala	8:144432748-145014955	0.0070073864560427	0.0167957598628824	0.676523614603405	3.0
MR-IVW	creatinine	HMDB0000562	thyroxine	HMDB0000248	met-d-Creatinine	GCST90200293	1:62775942-63275942	-0.0696004420085265	0.532573703056224	0.896022942665039	1.0
MR-IVW	creatinine	HMDB0000562	thyroxine	HMDB0000248	met-d-Creatinine	GCST90200293	1:78344069-78844069	-0.0091931018792366	0.584842680898145	0.987458623928246	1.0
MR-IVW	creatinine	HMDB0000562	thyroxine	HMDB0000248	met-d-Creatinine	GCST90200293	1:113008681-113508681	-0.313369376722359	0.476900122418405	0.511118902381526	1.0
MR-IVW	creatinine	HMDB0000562	thyroxine	HMDB0000248	met-d-Creatinine	GCST90200293	1:150079982-151190625	0.81676209858751	0.43882067373984	0.0627065903842069	1.0
MR-IVW	creatinine	HMDB0000562	thyroxine	HMDB0000248	met-d-Creatinine	GCST90200293	1:243202864-243702864	0.836686825668767	0.658264883800112	0.203711269369723	1.0
MR-IVW	creatinine	HMDB0000562	thyroxine	HMDB0000248	met-d-Creatinine	GCST90200293	2:15538692-16038692	0.185549206287436	0.635373150934814	0.770262260554762	1.0
MR-IVW	creatinine	HMDB0000562	thyroxine	HMDB0000248	met-d-Creatinine	GCST90200293	2:18426203-18926203	0.950890449634354	0.603002810534799	0.114812690750442	1.0
MR-IVW	creatinine	HMDB0000562	thyroxine	HMDB0000248	met-d-Creatinine	GCST90200293	2:73303397-74097901	1.15548458156718	0.550450377405618	0.0358026118899749	1.0
MR-IVW	creatinine	HMDB0000562	thyroxine	HMDB0000248	met-d-Creatinine	GCST90200293	2:121056440-121556440	0.560234513875199	0.54116010363067	0.300553453536146	1.0
MR-IVW	creatinine	HMDB0000562	thyroxine	HMDB0000248	met-d-Creatinine	GCST90200293	2:148593372-149093372	0.234484820784433	0.665620401118225	0.724628211476208	1.0
MR-IVW	creatinine	HMDB0000562	thyroxine	HMDB0000248	met-d-Creatinine	GCST90200293	2:176734544-177234544	0.335993907227165	0.540670255818281	0.534310423994995	1.0
MR-IVW	creatinine	HMDB0000562	thyroxine	HMDB0000248	met-d-Creatinine	GCST90200293	2:211293055-211793055	-0.0793078944350799	0.324347139645587	0.806831619477188	1.0
MR-IVW	creatinine	HMDB0000562	thyroxine	HMDB0000248	met-d-Creatinine	GCST90200293	2:217394852-217894852	-0.905506411712841	0.513934724604279	0.0780846096418521	1.0
MR-IVW	creatinine	HMDB0000562	thyroxine	HMDB0000248	met-d-Creatinine	GCST90200293	2:220108198-220608198	0.160256500794447	0.526162384997501	0.760689005392388	1.0
MR-IVW	creatinine	HMDB0000562	thyroxine	HMDB0000248	met-d-Creatinine	GCST90200293	3:38187471-38687471	0.384033634103807	0.635234695781482	0.545475423062858	1.0
MR-IVW	creatinine	HMDB0000562	thyroxine	HMDB0000248	met-d-Creatinine	GCST90200293	3:141462708-141962708	0.041718109495433	0.545944462411578	0.939089281000671	1.0
MR-IVW	creatinine	HMDB0000562	thyroxine	HMDB0000248	met-d-Creatinine	GCST90200293	3:185024780-185524780	0.304553975600704	0.578263021788538	0.598422544038268	1.0
MR-IVW	creatinine	HMDB0000562	thyroxine	HMDB0000248	met-d-Creatinine	GCST90200293	4:76880934-77664144	0.1813518937956	0.249708100374754	0.467682123336477	1.0
MR-IVW	creatinine	HMDB0000562	thyroxine	HMDB0000248	met-d-Creatinine	GCST90200293	4:103323863-104102802	0.844292600819847	0.513011231045735	0.0998134868345084	1.0
MR-IVW	creatinine	HMDB0000562	thyroxine	HMDB0000248	met-d-Creatinine	GCST90200293	5:39144851-39644851	0.294942451362148	0.418662545564373	0.481129348850777	1.0
MR-IVW	creatinine	HMDB0000562	thyroxine	HMDB0000248	met-d-Creatinine	GCST90200293	5:53045546-53835870	0.796402390793479	0.621088997856063	0.19974873757819	1.0
MR-IVW	creatinine	HMDB0000562	thyroxine	HMDB0000248	met-d-Creatinine	GCST90200293	5:176565124-177065124	-0.22159745620798	0.362502912818792	0.541002039808256	1.0
MR-IVW	creatinine	HMDB0000562	thyroxine	HMDB0000248	met-d-Creatinine	GCST90200293	6:43556335-44056335	-0.854227773740607	0.485515241577679	0.0785053068442161	1.0
MR-IVW	creatinine	HMDB0000562	thyroxine	HMDB0000248	met-d-Creatinine	GCST90200293	6:108750742-109250742	1.25474897709061	0.641725884268812	0.05055091469741	1.0
MR-IVW	creatinine	HMDB0000562	thyroxine	HMDB0000248	met-d-Creatinine	GCST90200293	6:133547208-134047208	0.300080826341241	0.598856571299577	0.616308034571268	1.0
MR-IVW	creatinine	HMDB0000562	thyroxine	HMDB0000248	met-d-Creatinine	GCST90200293	6:160418389-160927934	-0.14755557923368	0.38471230477466	0.701313594975776	1.0
MR-IVW	creatinine	HMDB0000562	thyroxine	HMDB0000248	met-d-Creatinine	GCST90200293	7:1036567-1536567	-0.350118825167158	0.441990789283457	0.428278730592928	1.0
MR-IVW	creatinine	HMDB0000562	thyroxine	HMDB0000248	met-d-Creatinine	GCST90200293	7:25488956-25988956	-0.751397311572813	0.61890642286207	0.224720013356513	1.0
MR-IVW	creatinine	HMDB0000562	thyroxine	HMDB0000248	met-d-Creatinine	GCST90200293	7:76984640-77791673	1.45481015393923	0.57135624765478	0.010889028273417	1.0
MR-IVW	creatinine	HMDB0000562	thyroxine	HMDB0000248	met-d-Creatinine	GCST90200293	7:128492221-128992221	0.0202934176106634	0.611482806876381	0.973525285334894	1.0
MR-IVW	creatinine	HMDB0000562	thyroxine	HMDB0000248	met-d-Creatinine	GCST90200293	7:151165041-151665041	-0.433344382985149	0.276127100989149	0.116562766832895	1.0
MR-IVW	creatinine	HMDB0000562	thyroxine	HMDB0000248	met-d-Creatinine	GCST90200293	8:8031142-9250941	0.157854030269511	0.571111018613501	0.782242275764373	1.0
MR-IVW	creatinine	HMDB0000562	thyroxine	HMDB0000248	met-d-Creatinine	GCST90200293	8:9759952-10530228	1.31021307887042	0.643391944334321	0.0417086891532417	1.0
MR-IVW	creatinine	HMDB0000562	thyroxine	HMDB0000248	met-d-Creatinine	GCST90200293	8:10561829-11945872	1.28340624925644	0.63550852818996	0.0434358039683749	1.0
MR-IVW	creatinine	HMDB0000562	thyroxine	HMDB0000248	met-d-Creatinine	GCST90200293	8:19609539-20109539	0.611640922138505	0.614989759292257	0.319952915384229	1.0
MR-IVW	creatinine	HMDB0000562	thyroxine	HMDB0000248	met-d-Creatinine	GCST90200293	8:23527006-24027006	-1.2318102394822	0.526022550262947	0.0191938665574724	1.0
MR-IVW	creatinine	HMDB0000562	thyroxine	HMDB0000248	met-d-Creatinine	GCST90200293	8:30157389-30657389	0.476215748060108	0.619481695826507	0.442052093352211	1.0
MR-IVW	creatinine	HMDB0000562	thyroxine	HMDB0000248	met-d-Creatinine	GCST90200293	8:144768354-145268354	0.256732125599229	0.64616108441016	0.691132181382894	1.0
MR-IVW	creatinine	HMDB0000562	thyroxine	HMDB0000248	met-d-Creatinine	GCST90200293	9:71184707-71684707	-0.0343683879958069	0.558411459783028	0.95092381594451	1.0
MR-IVW	creatinine	HMDB0000562	thyroxine	HMDB0000248	met-d-Creatinine	GCST90200293	10:52398454-52898454	0.118836170868397	0.555936300528438	0.830735303291228	1.0
MR-IVW	creatinine	HMDB0000562	thyroxine	HMDB0000248	met-d-Creatinine	GCST90200293	11:1928330-2428330	-0.732744575433412	0.661610350893192	0.268070554985801	1.0
MR-IVW	creatinine	HMDB0000562	thyroxine	HMDB0000248	met-d-Creatinine	GCST90200293	11:2548804-3048804	0.0149973033852811	0.543614800527129	0.977990667146566	1.0
MR-IVW	creatinine	HMDB0000562	thyroxine	HMDB0000248	met-d-Creatinine	GCST90200293	11:30504837-31294673	0.745611770934627	0.413004112978726	0.0710219007494298	1.0
MR-IVW	creatinine	HMDB0000562	thyroxine	HMDB0000248	met-d-Creatinine	GCST90200293	11:116373213-117240760	-0.574442836458407	0.561007583046408	0.305859631389368	1.0
MR-IVW	creatinine	HMDB0000562	thyroxine	HMDB0000248	met-d-Creatinine	GCST90200293	12:15092463-15592463	-1.35821812100693	0.618554854042936	0.0281067973809742	1.0
MR-IVW	creatinine	HMDB0000562	thyroxine	HMDB0000248	met-d-Creatinine	GCST90200293	15:41118334-41871842	-0.441977648634352	0.501396519790467	0.378050904930019	1.0
MR-IVW	creatinine	HMDB0000562	thyroxine	HMDB0000248	met-d-Creatinine	GCST90200293	15:45400360-46179051	-0.332859960644676	0.298023335076294	0.264040388105459	1.0
MR-IVW	creatinine	HMDB0000562	thyroxine	HMDB0000248	met-d-Creatinine	GCST90200293	15:53700578-54200578	-0.609966121585475	0.520598977871278	0.241332721955192	1.0
MR-IVW	creatinine	HMDB0000562	thyroxine	HMDB0000248	met-d-Creatinine	GCST90200293	15:76097375-76597375	-0.201259464837121	0.526401678277211	0.702216166671325	1.0
MR-IVW	creatinine	HMDB0000562	thyroxine	HMDB0000248	met-d-Creatinine	GCST90200293	16:20142332-21335139	0.0031492479945428	0.279399247097154	0.99100683636656	2.0
MR-IVW	creatinine	HMDB0000562	thyroxine	HMDB0000248	met-d-Creatinine	GCST90200293	16:89453424-89953424	-0.421128596688452	0.516956309309301	0.415283602932574	1.0
MR-IVW	creatinine	HMDB0000562	thyroxine	HMDB0000248	met-d-Creatinine	GCST90200293	17:19176536-19724875	-0.153783368854725	0.417585193504103	0.712673223586407	1.0
MR-IVW	creatinine	HMDB0000562	thyroxine	HMDB0000248	met-d-Creatinine	GCST90200293	17:37200083-37954217	0.640920736480497	0.434934497005003	0.140588539859083	1.0
MR-IVW	creatinine	HMDB0000562	thyroxine	HMDB0000248	met-d-Creatinine	GCST90200293	17:58690466-59700441	-0.386461979823545	0.51076474712867	0.449269158611322	2.0
MR-IVW	creatinine	HMDB0000562	thyroxine	HMDB0000248	met-d-Creatinine	GCST90200293	18:76910235-77410235	-0.993029008455106	0.483914227509725	0.0401622295505439	1.0
MR-IVW	creatinine	HMDB0000562	thyroxine	HMDB0000248	met-d-Creatinine	GCST90200293	19:32940263-33709298	0.132618131957141	0.508986600996788	0.794437017082714	1.0
MR-IVW	creatinine	HMDB0000562	thyroxine	HMDB0000248	met-d-Creatinine	GCST90200293	19:45162079-45662079	-0.533554251866477	0.637674322244038	0.402750509649834	1.0
MR-IVW	creatinine	HMDB0000562	thyroxine	HMDB0000248	met-d-Creatinine	GCST90200293	20:32653904-33537782	1.12054712655843	0.512545034675952	0.0287979556542799	1.0
MR-IVW	creatinine	HMDB0000562	thyroxine	HMDB0000248	met-d-Creatinine	GCST90200293	22:38345240-38845240	0.38343118470041	0.526503138834647	0.466454432975139	1.0
MR-IVW	3-hydroxybutyrate (bhba)	HMDB0000011	sarcosine	HMDB0000271	met-d-bOHbutyrate	GCST90200291	1:230050269-230550269	-0.546778558676676	0.547976102517543	0.318369266376964	1.0
MR-IVW	3-hydroxybutyrate (bhba)	HMDB0000011	sarcosine	HMDB0000271	met-d-bOHbutyrate	GCST90200291	5:41452897-42471829	-0.398224204451282	0.386511985402693	0.302868099192557	1.0
MR-IVW	3-hydroxybutyrate (bhba)	HMDB0000011	sarcosine	HMDB0000271	met-d-bOHbutyrate	GCST90200291	8:8059014-8559014	0.99666276195858	0.629438500344547	0.113326761952224	1.0
MR-IVW	3-hydroxybutyrate (bhba)	HMDB0000011	sarcosine	HMDB0000271	met-d-bOHbutyrate	GCST90200291	8:8580720-9433358	-0.362917032467122	0.494469273294902	0.462977598126245	1.0
MR-IVW	3-hydroxybutyrate (bhba)	HMDB0000011	sarcosine	HMDB0000271	met-d-bOHbutyrate	GCST90200291	8:9546321-10530228	-0.0424094853972118	0.576828508498997	0.941390876211962	1.0
MR-IVW	3-hydroxybutyrate (bhba)	HMDB0000011	sarcosine	HMDB0000271	met-d-bOHbutyrate	GCST90200291	8:10591858-11909109	-0.0787763128853518	0.507909412458329	0.876743160449316	1.0
MR-IVW	3-hydroxybutyrate (bhba)	HMDB0000011	sarcosine	HMDB0000271	met-d-bOHbutyrate	GCST90200291	9:107339744-107915739	-0.298993891460172	0.410532516857959	0.466425401420589	2.0
MR-IVW	3-hydroxybutyrate (bhba)	HMDB0000011	sarcosine	HMDB0000271	met-d-bOHbutyrate	GCST90200291	10:113694271-114194271	-0.109156299152062	0.448918732721664	0.80788624929256	1.0
MR-IVW	3-hydroxybutyrate (bhba)	HMDB0000011	sarcosine	HMDB0000271	met-d-bOHbutyrate	GCST90200291	11:116451535-117240760	0.550656190799692	0.626280465823553	0.379266526183639	1.0
MR-IVW	3-hydroxybutyrate (bhba)	HMDB0000011	sarcosine	HMDB0000271	met-d-bOHbutyrate	GCST90200291	12:122375755-122875755	-0.617330173055928	0.572443551055997	0.280849795213342	1.0
MR-IVW	3-hydroxybutyrate (bhba)	HMDB0000011	sarcosine	HMDB0000271	met-d-bOHbutyrate	GCST90200291	14:94393207-95094947	0.436249147648753	0.376992879492737	0.247198255762617	2.0
MR-IVW	3-hydroxybutyrate (bhba)	HMDB0000011	sarcosine	HMDB0000271	met-d-bOHbutyrate	GCST90200291	15:58430643-58980498	-0.0646725866015219	0.402895543414754	0.872471870968285	2.0
MR-IVW	3-hydroxybutyrate (bhba)	HMDB0000011	sarcosine	HMDB0000271	met-d-bOHbutyrate	GCST90200291	16:71899923-73042963	-0.138565501583853	0.330915005850294	0.675410240700935	1.0
MR-IVW	3-hydroxybutyrate (bhba)	HMDB0000011	sarcosine	HMDB0000271	met-d-bOHbutyrate	GCST90200291	17:6935779-7435779	1.01969169113743	0.572026273611012	0.0746521074144747	1.0
MR-IVW	3-hydroxybutyrate (bhba)	HMDB0000011	sarcosine	HMDB0000271	met-d-bOHbutyrate	GCST90200291	19:45161941-45661941	-0.348629393920499	0.386915016155772	0.367562259782428	1.0
MR-IVW	inositol 1-phosphate (i1p)	HMDB0000213	acetoacetate	HMDB0000060	M01481	GCST90200318	1:5349333-5849333	0.0244837452979066	0.0892900119123877	0.78392727882687	1.0
MR-IVW	inositol 1-phosphate (i1p)	HMDB0000213	acetoacetate	HMDB0000060	M01481	GCST90200318	4:31607204-32397858	-0.0181781584647573	0.0849535867939076	0.83056458168138	1.0
MR-IVW	inositol 1-phosphate (i1p)	HMDB0000213	acetoacetate	HMDB0000060	M01481	GCST90200318	4:66148855-66648855	0.0132013617276863	0.0877780544939832	0.88045315459643	1.0
MR-IVW	inositol 1-phosphate (i1p)	HMDB0000213	acetoacetate	HMDB0000060	M01481	GCST90200318	10:114775621-115275621	-0.0802993599785417	0.0874131799615524	0.358295177632553	1.0
MR-IVW	inositol 1-phosphate (i1p)	HMDB0000213	acetoacetate	HMDB0000060	M01481	GCST90200318	12:62771708-63271708	0.0466975725053441	0.0902471605802386	0.60484841087204	1.0
MR-IVW	inositol 1-phosphate (i1p)	HMDB0000213	acetoacetate	HMDB0000060	M01481	GCST90200318	15:77060646-77560646	-0.0506521792142455	0.0862308604784989	0.556933756313042	1.0
MR-IVW	aspartate	HMDB0000191	acetylphosphate	HMDB0001494	bioa_004	M15488	2:211431243-211931243	-0.215852875811043	0.345364601297668	0.531971058097401	1.0
MR-IVW	aspartate	HMDB0000191	acetylphosphate	HMDB0001494	bioa_004	M15488	4:178111051-178611051	-0.0430144965522039	0.114705324139211	0.707660466654555	1.0
MR-IVW	aspartate	HMDB0000191	acetylphosphate	HMDB0001494	bioa_004	M15488	12:101969766-102469766	-0.0868995370687994	0.1737990741376	0.617075077451977	1.0
MR-IVW	glycine	HMDB0000123	glycohyocholate	HMDB0000138	GCST90200707	GCST90199935	1:75967169-76467169	0.114361546490812	0.191078917281534	0.549503515547626	1.0
MR-IVW	glycine	HMDB0000123	glycohyocholate	HMDB0000138	GCST90200707	GCST90199935	2:211036896-212058697	0.0282595741433445	0.049887493101927	0.571076964930807	2.0
MR-IVW	glycine	HMDB0000123	glycohyocholate	HMDB0000138	GCST90200707	GCST90199935	3:125659669-126159669	0.235981144883037	0.19520092642936	0.226695863143665	1.0
MR-IVW	glycine	HMDB0000123	glycohyocholate	HMDB0000138	GCST90200707	GCST90199935	9:6290540-6790540	0.0918068705547692	0.148454288242842	0.536299540183524	1.0
MR-IVW	dehydroepiandrosterone sulfate (dhea-s)	HMDB0001032	5-acetylamino-6-formylamino-3-methyluracil	HMDB0011105	M32425	GCST90200680	7:98868801-99739571	0.0466839842363942	0.138790145793096	0.736596525707224	1.0
MR-IVW	dehydroepiandrosterone sulfate (dhea-s)	HMDB0001032	5-acetylamino-6-formylamino-3-methyluracil	HMDB0011105	M32425	GCST90200680	19:48115523-48615523	-0.264650643752533	0.150464658441168	0.0785963513313552	1.0
MR-IVW	tyrosine	HMDB0000158	4-acetamidobutanoate	HMDB0003681	GCST90200427	M01558	6:111308006-112158646	-0.125050229861011	0.130052239055452	0.33628149646068	1.0
MR-IVW	retinol (vitamin a)	HMDB0000305	sphingosine 1-phosphate	HMDB0000277	GCST90200405	GCST90199657	18:28939457-29439457	0.122621272015643	0.162423692082909	0.450280809597741	1.0
MR-IVW	retinol (vitamin a)	HMDB0000305	sphingosine 1-phosphate	HMDB0000277	GCST90200405	GCST90199657	20:38915692-39415692	0.0964096900947931	0.167419525705155	0.564711905717781	1.0
MR-IVW	acetoacetate	HMDB0000060	threonine	HMDB0000167	met-d-Acetoacetate	GCST90200432	5:41395751-42449922	0.0432665521497421	0.33444336964044	0.897065799283108	1.0
MR-IVW	acetoacetate	HMDB0000060	threonine	HMDB0000167	met-d-Acetoacetate	GCST90200432	6:166525103-167025103	-0.142108607930082	0.426146725636136	0.738776946732184	1.0
MR-IVW	acetoacetate	HMDB0000060	threonine	HMDB0000167	met-d-Acetoacetate	GCST90200432	10:113686244-114186244	-1.11182268669767	0.665585961615442	0.0948319630461117	1.0
MR-IVW	acetoacetate	HMDB0000060	threonine	HMDB0000167	met-d-Acetoacetate	GCST90200432	11:116373213-116873213	-0.46049912248745	0.485979157869702	0.343348559936129	1.0
MR-IVW	acetoacetate	HMDB0000060	threonine	HMDB0000167	met-d-Acetoacetate	GCST90200432	12:122333527-122833527	-0.034120246335668	0.532081622427959	0.948869929047781	1.0
MR-IVW	mannose	HMDB0000169	alanine	HMDB0000161	GCST90200435	met-d-Ala	2:27176853-28662558	-0.185179954422282	0.0219392659730179	3.1578841750745304e-17	2.0
MR-IVW	mannose	HMDB0000169	alanine	HMDB0000161	GCST90200435	met-d-Ala	12:22996345-23496345	-0.0144605418912763	0.0488404083451306	0.767170960728658	1.0
MR-IVW	leucine	HMDB0000687	spermidine	HMDB0001257	M00060	bioa_033	4:88976422-89476422	0.10013749540577	0.0741210180649664	0.176695432693616	1.0
MR-IVW	leucine	HMDB0000687	spermidine	HMDB0001257	M00060	bioa_033	6:45295851-45795851	-0.0372431920169264	0.122108826285008	0.760366152319677	1.0
MR-IVW	n-acetylornithine	HMDB0003357	5-oxoproline	HMDB0000267	bioa_023	M01494	2:72878681-74437061	0.001516954504778	0.0354878765352859	0.965904240955725	7.0
MR-IVW	n-acetylornithine	HMDB0003357	5-oxoproline	HMDB0000267	bioa_023	M01494	5:950573-1450573	-0.540915089315755	0.291261971170022	0.0632908322333454	1.0
MR-IVW	n-acetylornithine	HMDB0003357	5-oxoproline	HMDB0000267	bioa_023	M01494	14:23348952-23848952	1.1407792459802	0.371993232384846	0.0021646009627862	1.0
MR-IVW	n-acetylornithine	HMDB0003357	5-oxoproline	HMDB0000267	bioa_023	M01494	17:37301988-37801988	-0.272672990466133	0.340841238082665	0.423710797166791	1.0
MR-IVW	glutamine	HMDB0000641	tryptophan	HMDB0000929	bioa_006	bioa_020	2:27200724-28253174	-0.734591581488708	0.121239739476596	1.36970393107525e-09	1.0
MR-IVW	glutamine	HMDB0000641	tryptophan	HMDB0000929	bioa_006	bioa_020	2:191299636-192089976	-0.047306770130128	0.163126793552168	0.771816237602248	1.0
MR-IVW	glutamine	HMDB0000641	tryptophan	HMDB0000929	bioa_006	bioa_020	6:20469561-20969561	0.339115649170965	0.301972973438083	0.261437494451156	1.0
MR-IVW	glutamine	HMDB0000641	tryptophan	HMDB0000929	bioa_006	bioa_020	7:72732874-73232874	-0.616289930650034	0.218001390396189	0.0046986327891448	1.0
MR-IVW	glutamine	HMDB0000641	tryptophan	HMDB0000929	bioa_006	bioa_020	8:17122121-17622121	0.435017800013112	0.298775961547467	0.14539261961002	1.0
MR-IVW	glutamine	HMDB0000641	tryptophan	HMDB0000929	bioa_006	bioa_020	8:134082558-134582558	0.620833084337561	0.304329943302723	0.0413503257321383	1.0
MR-IVW	glutamine	HMDB0000641	tryptophan	HMDB0000929	bioa_006	bioa_020	9:4032942-4532942	0.302188846020385	0.25916710636397	0.243614445476763	1.0
MR-IVW	glutamine	HMDB0000641	tryptophan	HMDB0000929	bioa_006	bioa_020	10:64798306-65565800	0.190791614279079	0.30429284574016	0.530659235158173	1.0
MR-IVW	glutamine	HMDB0000641	tryptophan	HMDB0000929	bioa_006	bioa_020	10:99109412-99609412	-0.0148146410685599	0.126620863833853	0.906860053481886	1.0
MR-IVW	glutamine	HMDB0000641	tryptophan	HMDB0000929	bioa_006	bioa_020	11:8003049-8503049	0.532969853329474	0.233043224018133	0.022195823094504	1.0
MR-IVW	glutamine	HMDB0000641	tryptophan	HMDB0000929	bioa_006	bioa_020	12:46679007-47711183	0.435400668564795	0.134051929976845	0.0011621927064426	1.0
MR-IVW	glutamine	HMDB0000641	tryptophan	HMDB0000929	bioa_006	bioa_020	12:56615040-57375879	-0.080565570615555	0.0470044169285616	0.0865287258673192	1.0
MR-IVW	glutamine	HMDB0000641	tryptophan	HMDB0000929	bioa_006	bioa_020	12:59344212-60165849	0.331141907618951	0.19675692668981	0.0923750914235839	1.0
MR-IVW	glutamine	HMDB0000641	tryptophan	HMDB0000929	bioa_006	bioa_020	14:100594368-101094368	0.461127016733213	0.26998068895387	0.0876363424765063	1.0
MR-IVW	glutamine	HMDB0000641	tryptophan	HMDB0000929	bioa_006	bioa_020	15:58477325-58977325	0.196018589013997	0.286996470005853	0.494606842537587	1.0
MR-IVW	leucine	HMDB0000687	alanine	HMDB0000161	bioa_011	GCST90200431	2:27480940-27980940	0.461152862413615	0.536920970932629	0.390404485532353	1.0
MR-IVW	leucine	HMDB0000687	alanine	HMDB0000161	bioa_011	GCST90200431	4:88972827-89472827	-0.936784011940317	0.217857689511307	1.70812447935313e-05	1.0
MR-IVW	leucine	HMDB0000687	alanine	HMDB0000161	bioa_011	GCST90200431	11:116336283-116883862	1.33294422053557	0.585041128335269	0.0227041286218188	1.0
MR-IVW	leucine	HMDB0000687	alanine	HMDB0000161	bioa_011	GCST90200431	15:58477325-58977325	0.190764829765698	0.495256658476953	0.700101262701391	1.0
MR-IVW	leucine	HMDB0000687	alanine	HMDB0000161	bioa_011	GCST90200431	16:70059237-70559237	-0.474924418241984	0.318319504189986	0.135705966169158	1.0
MR-IVW	eicosapentaenoate (epa; 20:5n3)	HMDB0001999	sphingosine 1-phosphate	HMDB0000277	GCST90200349	GCST90199657	11:61319830-61819830	-0.195492330728636	0.0778456432874498	0.0120293699073735	1.0
MR-IVW	3-aminoisobutyrate	HMDB0002166	alpha-ketoglutarate	HMDB0000208	GCST90200310	GCST90200455	3:66115384-66615384	0.0028060200528508	0.16664805288695	0.986565853910163	1.0
MR-IVW	3-aminoisobutyrate	HMDB0002166	alpha-ketoglutarate	HMDB0000208	GCST90200310	GCST90200455	5:34511619-35593952	-0.0112493761093736	0.0240944031073688	0.640580354719782	7.0
MR-IVW	3-aminoisobutyrate	HMDB0002166	alpha-ketoglutarate	HMDB0000208	GCST90200310	GCST90200455	5:35822024-36322024	0.0911703361998437	0.16786603097717	0.587051540972128	1.0
MR-IVW	3-aminoisobutyrate	HMDB0002166	alpha-ketoglutarate	HMDB0000208	GCST90200310	GCST90200455	12:89320-602261	-0.137796072641612	0.0791212944830786	0.0815819444793815	2.0
MR-IVW	1-methylnicotinamide	HMDB0000699	arginine	HMDB0000517	GCST90200406	GCST90200372	6:160317928-160817928	0.0389485677151703	0.168103910310986	0.816776152490978	1.0
MR-IVW	phenylalanine	HMDB0000159	gluconate	HMDB0000625	met-d-Phe	GCST90200373	2:211293055-211793055	-0.374501353279487	0.603284910442958	0.534750768963971	1.0
MR-IVW	phenylalanine	HMDB0000159	gluconate	HMDB0000625	met-d-Phe	GCST90200373	6:17868392-18368392	0.250799999925158	0.645817244301516	0.697760622960393	1.0
MR-IVW	phenylalanine	HMDB0000159	gluconate	HMDB0000625	met-d-Phe	GCST90200373	11:57019429-57519429	-0.179717863280268	0.361113693369788	0.618711948810601	1.0
MR-IVW	phenylalanine	HMDB0000159	gluconate	HMDB0000625	met-d-Phe	GCST90200373	12:56671418-57171418	-0.214965822185121	0.65179627065252	0.741547131578977	1.0
MR-IVW	phenylalanine	HMDB0000159	gluconate	HMDB0000625	met-d-Phe	GCST90200373	12:102211009-102721004	-0.271272590422939	0.530229412531847	0.608921449709587	2.0
MR-IVW	phenylalanine	HMDB0000159	gluconate	HMDB0000625	met-d-Phe	GCST90200373	12:102890425-104124563	-0.16204125804585	0.113783379156408	0.154411554340643	12.0
MR-IVW	phenylalanine	HMDB0000159	gluconate	HMDB0000625	met-d-Phe	GCST90200373	12:104125826-104625826	0.55598156189455	0.678014650222906	0.41220807868931	1.0
MR-IVW	phenylalanine	HMDB0000159	gluconate	HMDB0000625	met-d-Phe	GCST90200373	14:55161744-55661744	-0.0741058268450918	0.353011210392149	0.833726323634678	1.0
MR-IVW	phenylalanine	HMDB0000159	gluconate	HMDB0000625	met-d-Phe	GCST90200373	14:55670870-56170870	-0.635628180826709	0.636809451373192	0.318209043513591	1.0
MR-IVW	phenylalanine	HMDB0000159	gluconate	HMDB0000625	met-d-Phe	GCST90200373	16:16004626-16504626	-0.516906301799866	0.670445963020445	0.440713593827758	1.0
MR-IVW	valine	HMDB0000883	serotonin (5ht)	HMDB0000259	bioa_022	M02342	2:27492603-27992603	0.120279440798022	0.63576275850384	0.849944540437621	1.0
MR-IVW	valine	HMDB0000883	serotonin (5ht)	HMDB0000259	bioa_022	M02342	2:64958074-65458074	-0.0158860803747181	0.293892486932299	0.956892098247029	1.0
MR-IVW	valine	HMDB0000883	serotonin (5ht)	HMDB0000259	bioa_022	M02342	2:211173777-211673777	0.21821938558017	0.691028054337211	0.752162308378056	1.0
MR-IVW	valine	HMDB0000883	serotonin (5ht)	HMDB0000259	bioa_022	M02342	4:88972827-89472827	0.276661795172923	0.196855508103809	0.159900760298066	1.0
MR-IVW	valine	HMDB0000883	serotonin (5ht)	HMDB0000259	bioa_022	M02342	11:116381707-116882500	0.774509372848882	0.3596566753061	0.0312818658368852	2.0
MR-IVW	valine	HMDB0000883	serotonin (5ht)	HMDB0000259	bioa_022	M02342	12:56615040-57115040	-0.290772618235761	0.619472099719669	0.638792499244142	1.0
MR-IVW	valine	HMDB0000883	serotonin (5ht)	HMDB0000259	bioa_022	M02342	16:70059237-70559237	-0.429460818352415	0.400344830667507	0.283393500021784	1.0
MR-IVW	valine	HMDB0000883	serotonin (5ht)	HMDB0000259	bioa_022	M02342	17:6883609-7383609	0.607893775185771	0.607893775185771	0.317310507862914	1.0
MR-IVW	valine	HMDB0000883	serotonin (5ht)	HMDB0000259	bioa_022	M02342	17:40470632-40970632	0.541747481358355	0.704271725765862	0.44175632742492	1.0
MR-IVW	valine	HMDB0000883	serotonin (5ht)	HMDB0000259	bioa_022	M02342	19:49114511-49614511	0.400431810915836	0.627343170434811	0.523279796752507	1.0
MR-IVW	kynurenine	HMDB0000684	1-methylxanthine	HMDB0010738	GCST90199636	M34389	8:39554593-40054593	-0.0469669191111506	0.211351136000181	0.824140895741888	1.0
MR-IVW	kynurenine	HMDB0000684	1-methylxanthine	HMDB0010738	GCST90199636	M34389	12:111809557-113090766	0.289281259786832	0.188661691165325	0.125193745581814	1.0
MR-IVW	kynurenine	HMDB0000684	1-methylxanthine	HMDB0010738	GCST90199636	M34389	16:87568373-88128072	0.0258446348632045	0.0910848177147767	0.77660771419267	2.0
MR-IVW	n-acetylornithine	HMDB0003357	alpha-ketobutyrate	HMDB0000005	M15630	GCST90200438	2:73124156-74349562	-0.0299354524673965	0.0240897519380956	0.213991905249981	1.0
MR-IVW	glutamine	HMDB0000641	ornithine	HMDB0000214	met-d-Gln	bioa_014	1:213912734-214412734	1.06190284981391	0.295301126199639	0.0003231477979008	1.0
MR-IVW	glutamine	HMDB0000641	ornithine	HMDB0000214	met-d-Gln	bioa_014	2:26939063-28767861	0.3613974484048	0.102815774795106	0.0004397539882697	1.0
MR-IVW	glutamine	HMDB0000641	ornithine	HMDB0000214	met-d-Gln	bioa_014	2:190998205-192033792	0.260213898061327	0.128755021306941	0.04327976509311	1.0
MR-IVW	glutamine	HMDB0000641	ornithine	HMDB0000214	met-d-Gln	bioa_014	2:211168890-211668890	-0.129443478737295	0.344264571109832	0.706916896018965	1.0
MR-IVW	glutamine	HMDB0000641	ornithine	HMDB0000214	met-d-Gln	bioa_014	3:38941335-39441335	0.247169583059942	0.331771252429455	0.456271719883982	1.0
MR-IVW	glutamine	HMDB0000641	ornithine	HMDB0000214	met-d-Gln	bioa_014	3:52085887-52937605	-0.80868294359562	0.353909384505741	0.0223128277601364	1.0
MR-IVW	glutamine	HMDB0000641	ornithine	HMDB0000214	met-d-Gln	bioa_014	3:159689586-160441236	0.43685696223407	0.190683964309938	0.02196341366147	1.0
MR-IVW	glutamine	HMDB0000641	ornithine	HMDB0000214	met-d-Gln	bioa_014	5:55611894-56111894	-0.236165576916585	0.343263919936897	0.49145278136809	1.0
MR-IVW	glutamine	HMDB0000641	ornithine	HMDB0000214	met-d-Gln	bioa_014	6:20425792-20925792	0.97308146828081	0.312887931923088	0.001870873439028	1.0
MR-IVW	glutamine	HMDB0000641	ornithine	HMDB0000214	met-d-Gln	bioa_014	6:41265224-41765224	0.360126775070661	0.358335099572797	0.314896849860656	1.0
MR-IVW	glutamine	HMDB0000641	ornithine	HMDB0000214	met-d-Gln	bioa_014	6:56020405-56520405	0.469731816524753	0.352916466209427	0.183189010931386	1.0
MR-IVW	glutamine	HMDB0000641	ornithine	HMDB0000214	met-d-Gln	bioa_014	6:126492728-127693092	-0.167935245000156	0.243032192474901	0.489565541047274	1.0
MR-IVW	glutamine	HMDB0000641	ornithine	HMDB0000214	met-d-Gln	bioa_014	6:131635614-132135614	1.83668894807803	0.269665092949347	9.69226316764898e-12	1.0
MR-IVW	glutamine	HMDB0000641	ornithine	HMDB0000214	met-d-Gln	bioa_014	7:72772933-73272933	0.468317569496954	0.168763088107009	0.0055201707825246	1.0
MR-IVW	glutamine	HMDB0000641	ornithine	HMDB0000214	met-d-Gln	bioa_014	8:17124777-17669461	-0.42749061391677	0.240568719142808	0.0755682398310401	1.0
MR-IVW	glutamine	HMDB0000641	ornithine	HMDB0000214	met-d-Gln	bioa_014	8:126231747-126731747	0.509739480684126	0.286049091292998	0.0747492317337006	1.0
MR-IVW	glutamine	HMDB0000641	ornithine	HMDB0000214	met-d-Gln	bioa_014	9:4040541-4540541	0.860172561991192	0.243123957600674	0.0004031700583571	1.0
MR-IVW	glutamine	HMDB0000641	ornithine	HMDB0000214	met-d-Gln	bioa_014	9:21884172-22384172	0.721564216333649	0.336080212544778	0.0317932816153804	1.0
MR-IVW	glutamine	HMDB0000641	ornithine	HMDB0000214	met-d-Gln	bioa_014	10:98828483-99609412	-0.0612402284268346	0.100393817093172	0.541861807566012	1.0
MR-IVW	glutamine	HMDB0000641	ornithine	HMDB0000214	met-d-Gln	bioa_014	10:114535278-115035278	0.186825324943962	0.334812410293839	0.576844384170208	1.0
MR-IVW	glutamine	HMDB0000641	ornithine	HMDB0000214	met-d-Gln	bioa_014	11:8005408-8505408	0.705741359588315	0.213472885537904	0.0009463808769132	1.0
MR-IVW	glutamine	HMDB0000641	ornithine	HMDB0000214	met-d-Gln	bioa_014	11:18148958-18648958	1.09259613145704	0.342184820374896	0.0014080294654108	1.0
MR-IVW	glutamine	HMDB0000641	ornithine	HMDB0000214	met-d-Gln	bioa_014	11:73860169-74360169	0.0575868610089681	0.338746241229249	0.865010136649933	1.0
MR-IVW	glutamine	HMDB0000641	ornithine	HMDB0000214	met-d-Gln	bioa_014	12:4051876-4551876	0.590622678723221	0.350517910221494	0.0919885715009872	1.0
MR-IVW	glutamine	HMDB0000641	ornithine	HMDB0000214	met-d-Gln	bioa_014	12:46377388-47736079	0.759736461558672	0.111563484298364	9.7664846936218e-12	2.0
MR-IVW	glutamine	HMDB0000641	ornithine	HMDB0000214	met-d-Gln	bioa_014	12:55949170-57674145	-0.0962981897149485	0.0701980990771668	0.170123767032449	3.0
MR-IVW	glutamine	HMDB0000641	ornithine	HMDB0000214	met-d-Gln	bioa_014	12:59330993-60240767	0.674151952424745	0.24302752833424	0.0055376168484356	2.0
MR-IVW	glutamine	HMDB0000641	ornithine	HMDB0000214	met-d-Gln	bioa_014	12:121134495-121634495	0.890264091729736	0.353139266850349	0.011702185207925	1.0
MR-IVW	glutamine	HMDB0000641	ornithine	HMDB0000214	met-d-Gln	bioa_014	14:21242229-21782312	0.470453400362512	0.334842277838088	0.160021278272069	1.0
MR-IVW	glutamine	HMDB0000641	ornithine	HMDB0000214	met-d-Gln	bioa_014	14:74940531-75440531	0.0042374923996763	0.325960953821255	0.989627792860887	1.0
MR-IVW	glutamine	HMDB0000641	ornithine	HMDB0000214	met-d-Gln	bioa_014	14:100545139-101045139	0.268655159373769	0.268118921530706	0.316343592847089	1.0
MR-IVW	glutamine	HMDB0000641	ornithine	HMDB0000214	met-d-Gln	bioa_014	16:70118909-70618909	0.216665942511373	0.341206208679328	0.525428414998202	1.0
MR-IVW	glutamine	HMDB0000641	ornithine	HMDB0000214	met-d-Gln	bioa_014	17:25345818-25845818	0.406193063807942	0.296707862533193	0.170999274909839	1.0
MR-IVW	glutamine	HMDB0000641	ornithine	HMDB0000214	met-d-Gln	bioa_014	18:31306350-31806350	0.178592724010943	0.356472503015852	0.616371122919081	1.0
MR-IVW	glutamine	HMDB0000641	ornithine	HMDB0000214	met-d-Gln	bioa_014	20:55862882-56362882	-0.348749061432707	0.339580390878976	0.304420464082143	1.0
MR-IVW	glutamine	HMDB0000641	ornithine	HMDB0000214	met-d-Gln	bioa_014	22:44074730-44574730	0.279748973656457	0.33343143463225	0.401469309603826	1.0
MR-IVW	isoleucine	HMDB0000172	asparagine	HMDB0000168	met-d-Ile	bioa_003	2:27480940-28253174	-1.33342760665878	0.171369696267674	7.195349544069531e-15	1.0
MR-IVW	isoleucine	HMDB0000172	asparagine	HMDB0000168	met-d-Ile	bioa_003	2:165251927-165751927	-0.693011262972007	0.265929110887182	0.0091606461637501	1.0
MR-IVW	isoleucine	HMDB0000172	asparagine	HMDB0000168	met-d-Ile	bioa_003	4:88890833-89475171	-0.207814277510404	0.119227927429951	0.0813336148183101	1.0
MR-IVW	isoleucine	HMDB0000172	asparagine	HMDB0000168	met-d-Ile	bioa_003	8:76193463-76693463	-0.0100728990094338	0.33576330031455	0.976067053171781	1.0
MR-IVW	isoleucine	HMDB0000172	asparagine	HMDB0000168	met-d-Ile	bioa_003	12:56611458-57111458	0.484147046849964	0.23674672217602	0.0408548581050893	1.0
MR-IVW	isoleucine	HMDB0000172	asparagine	HMDB0000168	met-d-Ile	bioa_003	16:69865519-70914672	0.188515091525401	0.16478591916556	0.252623636999315	1.0
MR-IVW	isoleucine	HMDB0000172	asparagine	HMDB0000168	met-d-Ile	bioa_003	19:49069664-49569664	0.294550450939159	0.271475069990006	0.277921655267819	1.0
MR-IVW	docosapentaenoate (n6 dpa; 22:5n6)	HMDB0001976	arginine	HMDB0000517	GCST90199796	M01638	11:61347212-61847212	-0.111709343610136	0.147615918341965	0.449195604488526	1.0
MR-IVW	4-acetamidobutanoate	HMDB0003681	hippurate	HMDB0000714	M01558	M15753	8:18010431-18510431	0.0169229925908897	0.0597945738211452	0.777162373552062	1.0
MR-IVW	4-acetamidobutanoate	HMDB0003681	hippurate	HMDB0000714	M01558	M15753	18:22536478-23036478	0.230034173606121	0.17510063961063	0.188938599700919	1.0
MR-IVW	histidine	HMDB0000177	sarcosine	HMDB0000271	met-d-His	GCST90200291	1:168963261-169463261	-1.17743847817052	0.638991019587018	0.0653797454607581	1.0
MR-IVW	histidine	HMDB0000177	sarcosine	HMDB0000271	met-d-His	GCST90200291	2:27491237-27991237	0.20798820723028	0.629350646941811	0.74103681552387	1.0
MR-IVW	histidine	HMDB0000177	sarcosine	HMDB0000271	met-d-His	GCST90200291	2:211290507-212074453	-0.306148671736906	0.23925676787254	0.200692156939829	1.0
MR-IVW	histidine	HMDB0000177	sarcosine	HMDB0000271	met-d-His	GCST90200291	3:148408762-149190142	-0.675606307169103	0.321108985791249	0.0353803483449116	2.0
MR-IVW	histidine	HMDB0000177	sarcosine	HMDB0000271	met-d-His	GCST90200291	6:134622121-135122121	-2.04111244073649	0.616074450546961	0.000922700298633	1.0
MR-IVW	histidine	HMDB0000177	sarcosine	HMDB0000271	met-d-His	GCST90200291	11:8005408-8505408	0.626805748080759	0.632870185966848	0.3219700638534	1.0
MR-IVW	histidine	HMDB0000177	sarcosine	HMDB0000271	met-d-His	GCST90200291	12:46932531-47432531	0.185440096238628	0.629884003527423	0.768449543007534	1.0
MR-IVW	histidine	HMDB0000177	sarcosine	HMDB0000271	met-d-His	GCST90200291	12:56610020-57110020	0.317857903848266	0.339391002800265	0.348988170931498	1.0
MR-IVW	histidine	HMDB0000177	sarcosine	HMDB0000271	met-d-His	GCST90200291	12:95659569-96755187	0.134538957026542	0.153965584138904	0.382213632674117	8.0
MR-IVW	histidine	HMDB0000177	sarcosine	HMDB0000271	met-d-His	GCST90200291	14:21241151-21765620	-0.0861811792470706	0.26960125987869	0.749224846561604	3.0
MR-IVW	histidine	HMDB0000177	sarcosine	HMDB0000271	met-d-His	GCST90200291	14:24625832-25125832	0.0251334794074294	0.635617254268445	0.968458391525819	1.0
MR-IVW	histidine	HMDB0000177	sarcosine	HMDB0000271	met-d-His	GCST90200291	14:94599201-95099201	-0.110859640873514	0.542465517838962	0.838070187066052	1.0
MR-IVW	histidine	HMDB0000177	sarcosine	HMDB0000271	met-d-His	GCST90200291	15:43028726-45092210	0.0872622385304205	0.538780941717161	0.871335486512502	1.0
MR-IVW	histidine	HMDB0000177	sarcosine	HMDB0000271	met-d-His	GCST90200291	20:38915692-39415692	-0.281938173558478	0.526368675540225	0.592215184005201	1.0
MR-IVW	aspartate	HMDB0000191	citrulline	HMDB0000904	bioa_004	GCST90200403	2:211431243-211931243	-0.230764824936145	0.32772293827197	0.481341800997613	1.0
MR-IVW	aspartate	HMDB0000191	citrulline	HMDB0000904	bioa_004	GCST90200403	4:178111051-178611051	-0.154934708291933	0.108833966969681	0.154565827689317	1.0
MR-IVW	aspartate	HMDB0000191	citrulline	HMDB0000904	bioa_004	GCST90200403	12:101969766-102469766	0.100794719062459	0.164920853932678	0.541086878279687	1.0
MR-IVW	inosine	HMDB0000195	3-methyl-2-oxobutyrate	HMDB0000019	M01123	M21047	6:85876680-86677325	0.0372812947388688	0.0889015489926868	0.674956824198368	1.0
MR-IVW	threonine	HMDB0000167	valine	HMDB0000883	bioa_019	M01649	2:27191397-28253174	-0.444912589483637	0.144295974967666	0.0020469573285851	1.0
MR-IVW	threonine	HMDB0000167	valine	HMDB0000883	bioa_019	M01649	6:126521687-127323798	-0.0860064902906913	0.344025961162771	0.802587348634156	1.0
MR-IVW	threonine	HMDB0000167	valine	HMDB0000883	bioa_019	M01649	8:74631674-75131674	-0.211997473252151	0.200219835849254	0.289680155734686	1.0
MR-IVW	threonine	HMDB0000167	valine	HMDB0000883	bioa_019	M01649	12:46636543-47464292	0.370750131610756	0.294105870969969	0.207452666914968	2.0
MR-IVW	threonine	HMDB0000167	valine	HMDB0000883	bioa_019	M01649	12:56615040-57115040	0.115557849075195	0.21955991324287	0.598668814257766	1.0
MR-IVW	threonine	HMDB0000167	valine	HMDB0000883	bioa_019	M01649	12:59727701-60227701	0.290224119611347	0.348268943533616	0.404656761927285	1.0
MR-IVW	threonine	HMDB0000167	valine	HMDB0000883	bioa_019	M01649	16:1654524-2154524	-0.0664191246962467	0.25239267384574	0.792428882404602	1.0
MR-IVW	threonine	HMDB0000167	valine	HMDB0000883	bioa_019	M01649	20:42792364-43292364	0.41894063813014	0.339895234709359	0.217740662761455	1.0
MR-IVW	3-methyl-2-oxobutyrate	HMDB0000019	3-(4-hydroxyphenyl)lactate	HMDB0000755	GCST90199677	M32197	4:88953670-89453670	0.235538506448935	0.13313046016679	0.0768553713519195	1.0
MR-IVW	citrate	HMDB0000094	3-hydroxybutyrate (bhba)	HMDB0000011	met-d-Citrate	met-d-bOHbutyrate	1:54822726-55322726	0.384276649522693	0.181134130462972	0.0338794733128073	1.0
MR-IVW	citrate	HMDB0000094	3-hydroxybutyrate (bhba)	HMDB0000011	met-d-Citrate	met-d-bOHbutyrate	1:206967359-207467359	-0.0307966457520075	0.0766137538831568	0.687704038598694	1.0
MR-IVW	citrate	HMDB0000094	3-hydroxybutyrate (bhba)	HMDB0000011	met-d-Citrate	met-d-bOHbutyrate	2:6909613-7409613	0.118457491427626	0.180055529448112	0.510606107403958	1.0
MR-IVW	citrate	HMDB0000094	3-hydroxybutyrate (bhba)	HMDB0000011	met-d-Citrate	met-d-bOHbutyrate	2:211290507-211790507	0.434758027120766	0.108722671994928	6.36698749019117e-05	1.0
MR-IVW	citrate	HMDB0000094	3-hydroxybutyrate (bhba)	HMDB0000011	met-d-Citrate	met-d-bOHbutyrate	2:241907241-242693157	0.351495852038659	0.160573321624985	0.0285964548192133	1.0
MR-IVW	citrate	HMDB0000094	3-hydroxybutyrate (bhba)	HMDB0000011	met-d-Citrate	met-d-bOHbutyrate	4:77164144-77664144	-0.0369926209148185	0.149605979597484	0.804701600483611	1.0
MR-IVW	citrate	HMDB0000094	3-hydroxybutyrate (bhba)	HMDB0000011	met-d-Citrate	met-d-bOHbutyrate	5:14438417-15122542	0.0072660763563909	0.0303628170003802	0.81086647277796	5.0
MR-IVW	citrate	HMDB0000094	3-hydroxybutyrate (bhba)	HMDB0000011	met-d-Citrate	met-d-bOHbutyrate	5:43252947-44074677	-0.0678022917607027	0.103526195600653	0.512513567312935	1.0
MR-IVW	citrate	HMDB0000094	3-hydroxybutyrate (bhba)	HMDB0000011	met-d-Citrate	met-d-bOHbutyrate	5:176569252-177069252	0.625147198846492	0.17729409796174	0.0004218132121198	1.0
MR-IVW	citrate	HMDB0000094	3-hydroxybutyrate (bhba)	HMDB0000011	met-d-Citrate	met-d-bOHbutyrate	6:18111878-18611878	0.0632019152991364	0.128946159241175	0.62403349141247	1.0
MR-IVW	citrate	HMDB0000094	3-hydroxybutyrate (bhba)	HMDB0000011	met-d-Citrate	met-d-bOHbutyrate	6:160159894-160659894	0.252229863311289	0.162435479144857	0.1204708472512	1.0
MR-IVW	citrate	HMDB0000094	3-hydroxybutyrate (bhba)	HMDB0000011	met-d-Citrate	met-d-bOHbutyrate	7:72772933-73272933	-0.0682128565031571	0.0985495268107037	0.488831655946684	1.0
MR-IVW	citrate	HMDB0000094	3-hydroxybutyrate (bhba)	HMDB0000011	met-d-Citrate	met-d-bOHbutyrate	8:126256694-126756694	0.309901154995415	0.0926747532678036	0.0008259008020949	1.0
MR-IVW	citrate	HMDB0000094	3-hydroxybutyrate (bhba)	HMDB0000011	met-d-Citrate	met-d-bOHbutyrate	9:95648531-96148531	-0.137049207131349	0.160330284648901	0.392665746783352	1.0
MR-IVW	citrate	HMDB0000094	3-hydroxybutyrate (bhba)	HMDB0000011	met-d-Citrate	met-d-bOHbutyrate	9:135899500-136399500	0.163256225304249	0.159961735293478	0.307446128018456	1.0
MR-IVW	citrate	HMDB0000094	3-hydroxybutyrate (bhba)	HMDB0000011	met-d-Citrate	met-d-bOHbutyrate	10:5959218-6459218	-0.132578224560433	0.179888791468109	0.461121723123029	1.0
MR-IVW	citrate	HMDB0000094	3-hydroxybutyrate (bhba)	HMDB0000011	met-d-Citrate	met-d-bOHbutyrate	10:64654071-65607438	0.281991037613183	0.125198192837012	0.0242997149218775	1.0
MR-IVW	citrate	HMDB0000094	3-hydroxybutyrate (bhba)	HMDB0000011	met-d-Citrate	met-d-bOHbutyrate	10:94589724-95089724	0.234101634618294	0.167775833778701	0.162918181045805	1.0
MR-IVW	citrate	HMDB0000094	3-hydroxybutyrate (bhba)	HMDB0000011	met-d-Citrate	met-d-bOHbutyrate	11:13111524-13611524	0.319492371571846	0.154941217011412	0.0392055349565636	1.0
MR-IVW	citrate	HMDB0000094	3-hydroxybutyrate (bhba)	HMDB0000011	met-d-Citrate	met-d-bOHbutyrate	11:61356683-61856683	-0.342462542728203	0.128366620252069	0.00763389423285	1.0
MR-IVW	citrate	HMDB0000094	3-hydroxybutyrate (bhba)	HMDB0000011	met-d-Citrate	met-d-bOHbutyrate	12:20812570-21569526	-0.0652653659192581	0.121072745088269	0.589846070493221	1.0
MR-IVW	citrate	HMDB0000094	3-hydroxybutyrate (bhba)	HMDB0000011	met-d-Citrate	met-d-bOHbutyrate	12:120844110-121665390	-0.492731744825763	0.0907813749086749	5.70930691321258e-08	1.0
MR-IVW	citrate	HMDB0000094	3-hydroxybutyrate (bhba)	HMDB0000011	met-d-Citrate	met-d-bOHbutyrate	14:55030981-55530981	0.36168492023525	0.164845094564714	0.0282289632738749	1.0
MR-IVW	citrate	HMDB0000094	3-hydroxybutyrate (bhba)	HMDB0000011	met-d-Citrate	met-d-bOHbutyrate	14:94594947-95094947	1.85253274076978	0.172687719866388	7.54947879481871e-27	1.0
MR-IVW	citrate	HMDB0000094	3-hydroxybutyrate (bhba)	HMDB0000011	met-d-Citrate	met-d-bOHbutyrate	14:102387585-102887585	-0.0699186350128787	0.162065061780316	0.666160650439967	1.0
MR-IVW	citrate	HMDB0000094	3-hydroxybutyrate (bhba)	HMDB0000011	met-d-Citrate	met-d-bOHbutyrate	15:42429423-42929423	0.170600195456843	0.153361913489762	0.265965075604637	1.0
MR-IVW	citrate	HMDB0000094	3-hydroxybutyrate (bhba)	HMDB0000011	met-d-Citrate	met-d-bOHbutyrate	15:43028726-45186579	0.278219517185191	0.103155968812808	0.0069951243448714	1.0
MR-IVW	citrate	HMDB0000094	3-hydroxybutyrate (bhba)	HMDB0000011	met-d-Citrate	met-d-bOHbutyrate	16:58436602-58936602	0.450649965934139	0.187565019544975	0.0162774998995366	1.0
MR-IVW	citrate	HMDB0000094	3-hydroxybutyrate (bhba)	HMDB0000011	met-d-Citrate	met-d-bOHbutyrate	17:6092241-7020419	-0.0174572532051201	0.0212851140364337	0.412123453384294	13.0
MR-IVW	citrate	HMDB0000094	3-hydroxybutyrate (bhba)	HMDB0000011	met-d-Citrate	met-d-bOHbutyrate	17:57343504-58184169	0.150644240576141	0.125868681936363	0.231370264301674	1.0
MR-IVW	citrate	HMDB0000094	3-hydroxybutyrate (bhba)	HMDB0000011	met-d-Citrate	met-d-bOHbutyrate	18:76910235-77410235	-0.0189696011427719	0.167009604584917	0.909567655826577	1.0
MR-IVW	citrate	HMDB0000094	3-hydroxybutyrate (bhba)	HMDB0000011	met-d-Citrate	met-d-bOHbutyrate	20:62104494-62604494	0.116310368798254	0.182764248614587	0.524518589687655	1.0
MR-IVW	citrate	HMDB0000094	3-hydroxybutyrate (bhba)	HMDB0000011	met-d-Citrate	met-d-bOHbutyrate	22:18883605-19740639	-0.0047313786700304	0.0477692345172129	0.921101297017665	1.0
MR-IVW	creatine	HMDB0000064	acetoacetate	HMDB0000060	GCST90200323	GCST90200318	2:211290507-211790507	-0.0614665540557429	0.0823282977723157	0.455303237333436	1.0
MR-IVW	creatine	HMDB0000064	acetoacetate	HMDB0000060	GCST90200323	GCST90200318	15:45404327-45904327	0.148004262670847	0.151402050289933	0.328293053071286	1.0
MR-IVW	4-hydroxyphenylpyruvate	HMDB0000707	citrulline	HMDB0000904	GCST90200300	GCST90200403	11:63046797-63546797	0.233292665669849	0.178333266110141	0.190811021176974	1.0
MR-IVW	4-hydroxyphenylpyruvate	HMDB0000707	citrulline	HMDB0000904	GCST90200300	GCST90200403	12:122051275-122551275	0.14096978607342	0.147962411169933	0.340721552437722	1.0
MR-IVW	tryptophan	HMDB0000929	3-ureidopropionate	HMDB0000026	M00054	GCST90200283	3:189559163-190059163	0.0369998898690952	0.178114742777263	0.835439290670246	1.0
MR-IVW	tryptophan	HMDB0000929	3-ureidopropionate	HMDB0000026	M00054	GCST90200283	5:153760041-154260041	-0.197554223082721	0.178100727290039	0.267332055456366	1.0
MR-IVW	tryptophan	HMDB0000929	3-ureidopropionate	HMDB0000026	M00054	GCST90200283	6:111281159-111781159	0.215470893479227	0.156319537680815	0.168079739036873	1.0
MR-IVW	tryptophan	HMDB0000929	3-ureidopropionate	HMDB0000026	M00054	GCST90200283	6:125293311-125793311	0.141037273067121	0.161985849291251	0.383930810742258	1.0
MR-IVW	tryptophan	HMDB0000929	3-ureidopropionate	HMDB0000026	M00054	GCST90200283	7:14057409-14557409	0.268311114498446	0.174610208514454	0.124384180596303	1.0
MR-IVW	tryptophan	HMDB0000929	3-ureidopropionate	HMDB0000026	M00054	GCST90200283	11:116404435-116904435	-0.11754720984433	0.174632291310168	0.500875606772424	1.0
MR-IVW	tryptophan	HMDB0000929	3-ureidopropionate	HMDB0000026	M00054	GCST90200283	16:53794515-54294515	0.199839824715001	0.178100389238816	0.261835731450076	1.0
MR-IVW	eicosapentaenoate (epa; 20:5n3)	HMDB0001999	cystine	HMDB0000192	M18467	GCST90200382	11:61330635-61830635	0.0376463133762153	0.0992677018982971	0.704509425255675	1.0
MR-IVW	tryptophan	HMDB0000929	cortisone	HMDB0002802	bioa_020	M01769	2:27480940-27980940	-0.263089871647818	0.344040601385608	0.444446702634924	1.0
MR-IVW	tryptophan	HMDB0000929	cortisone	HMDB0002802	bioa_020	M01769	4:156560755-157060755	0.0300311952891371	0.165171574090259	0.855725415320076	1.0
MR-IVW	tryptophan	HMDB0000929	cortisone	HMDB0002802	bioa_020	M01769	6:111336667-112095774	0.13619407288823	0.200285401306221	0.496504460907143	1.0
MR-IVW	4-methyl-2-oxopentanoate	HMDB0000695	serine	HMDB0000187	GCST90199655	bioa_018	4:88953670-89453670	-0.167107199434472	0.0879974720560677	0.0575644759886933	1.0
MR-IVW	arachidonate (20:4n6)	HMDB0001043	docosahexaenoate (dha; 22:6n3)	HMDB0002183	M01110	GCST90199651	11:61330635-61830635	0.239949368765047	0.0494892864042042	1.24391390657713e-06	1.0
MR-IVW	glycohyocholate	HMDB0000138	uridine	HMDB0000296	GCST90199935	GCST90200407	7:99108524-99608524	-0.0173547400390658	0.156514925973235	0.911709655943503	1.0
MR-IVW	glycohyocholate	HMDB0000138	uridine	HMDB0000296	GCST90199935	GCST90200407	10:45742470-46242470	-0.210860546553272	0.165510699725612	0.202663597957797	1.0
MR-IVW	glycohyocholate	HMDB0000138	uridine	HMDB0000296	GCST90199935	GCST90200407	13:103468308-103968308	0.305567921736637	0.152404860916227	0.0449657297738524	1.0
MR-IVW	glycohyocholate	HMDB0000138	uridine	HMDB0000296	GCST90199935	GCST90200407	17:28409010-28909010	0.0656953645039109	0.14098296977163	0.641229205878373	1.0
MR-IVW	glutamine	HMDB0000641	5-oxoproline	HMDB0000267	bioa_006	GCST90200280	2:27200724-28253174	-0.149728216750441	0.333738336678487	0.653691699358818	1.0
MR-IVW	glutamine	HMDB0000641	5-oxoproline	HMDB0000267	bioa_006	GCST90200280	2:191299636-192089976	1.33584403122476	0.315795473491425	2.33595346147747e-05	1.0
MR-IVW	glutamine	HMDB0000641	5-oxoproline	HMDB0000267	bioa_006	GCST90200280	6:20469561-20969561	-0.111688715744095	0.585230035615867	0.848646376213747	1.0
MR-IVW	glutamine	HMDB0000641	5-oxoproline	HMDB0000267	bioa_006	GCST90200280	7:72732874-73232874	0.0875280564633927	0.422537058472813	0.835893629747578	1.0
MR-IVW	glutamine	HMDB0000641	5-oxoproline	HMDB0000267	bioa_006	GCST90200280	8:134082558-134582558	1.01565907893143	0.589720765317284	0.085020405700003	1.0
MR-IVW	glutamine	HMDB0000641	5-oxoproline	HMDB0000267	bioa_006	GCST90200280	9:4032942-4532942	1.29765417107355	0.51147388883091	0.0111778911374658	1.0
MR-IVW	glutamine	HMDB0000641	5-oxoproline	HMDB0000267	bioa_006	GCST90200280	10:64798306-65565800	0.295590870395871	0.589710053954452	0.616196733642713	1.0
MR-IVW	glutamine	HMDB0000641	5-oxoproline	HMDB0000267	bioa_006	GCST90200280	10:99109412-99609412	0.795962831467119	0.245232941632277	0.0011714499715583	1.0
MR-IVW	glutamine	HMDB0000641	5-oxoproline	HMDB0000267	bioa_006	GCST90200280	12:46679007-47711183	0.406953536582691	0.259796364297184	0.117247338003119	1.0
MR-IVW	glutamine	HMDB0000641	5-oxoproline	HMDB0000267	bioa_006	GCST90200280	12:56615040-57375879	0.537810489729902	0.0909055246317049	3.29569740424464e-09	1.0
MR-IVW	glutamine	HMDB0000641	5-oxoproline	HMDB0000267	bioa_006	GCST90200280	12:59344212-60165849	0.288638263344429	0.38131637038326	0.449078503587651	1.0
MR-IVW	glutamine	HMDB0000641	5-oxoproline	HMDB0000267	bioa_006	GCST90200280	14:100594368-101094368	0.258719922940102	0.523235695737244	0.620980268330458	1.0
MR-IVW	glutamine	HMDB0000641	5-oxoproline	HMDB0000267	bioa_006	GCST90200280	15:58477325-58977325	-0.189551021096812	0.57276478274061	0.74068948544938	1.0
MR-IVW	alpha-aminoadipic acid	HMDB0000510	alanine	HMDB0000161	bioa_025	GCST90200431	3:2996317-3496317	-0.0704981016984772	0.242426789794394	0.771203051033302	1.0
MR-IVW	alpha-aminoadipic acid	HMDB0000510	alanine	HMDB0000161	bioa_025	GCST90200431	5:36380209-36880209	-0.124275603998144	0.182453151123999	0.495784765413671	1.0
MR-IVW	n6,n6,n6-trimethyllysine	HMDB0001325	glycochenodeoxycholate	HMDB0000637	GCST90200344	M32346	11:64586385-65555309	-0.0376945077248191	0.161547890249228	0.815502576593795	1.0
MR-IVW	eicosapentaenoate (epa; 20:5n3)	HMDB0001999	sarcosine	HMDB0000271	M18467	GCST90200291	11:61330635-61830635	-0.110438075860107	0.0989830360006371	0.264538879581343	1.0
MR-IVW	cytidine	HMDB0000089	creatine	HMDB0000064	GCST90200429	GCST90200323	15:85255020-85755020	-0.134782002655403	0.144643774242357	0.35142941055776	1.0
MR-IVW	3-methyl-2-oxovalerate	HMDB0000491	citrulline	HMDB0000904	M15676	GCST90200403	4:88976422-89476422	-0.0121618618590748	0.128385396002255	0.924529825002088	1.0
MR-IVW	glutamine	HMDB0000641	lactate	HMDB0000190	M00053	met-d-Lactate	12:56615040-57115040	-0.0006665458271483	0.0296534883419749	0.982066803157946	1.0
MR-IVW	arginine	HMDB0000517	2-aminobutyrate	HMDB0000452	GCST90200372	M32348	4:77758299-78258299	-0.0161432697424844	0.193719236909828	0.933586496294761	1.0
MR-IVW	arginine	HMDB0000517	2-aminobutyrate	HMDB0000452	GCST90200372	M32348	6:131644358-132148208	-0.243545480619014	0.128935842680654	0.0589067186156615	1.0
MR-IVW	arginine	HMDB0000517	2-aminobutyrate	HMDB0000452	GCST90200372	M32348	10:99896895-100396895	0.130136305820506	0.124930853587686	0.297566248363505	1.0
MR-IVW	methionine	HMDB0000696	citrulline	HMDB0000904	M01302	M02132	1:213396566-213896566	0.355923651500656	0.181451273314059	0.0498162429153146	1.0
MR-IVW	spermidine	HMDB0001257	orotidine	HMDB0000788	bioa_033	GCST90200681	1:247760300-248289451	0.137458270828495	0.0928082281322918	0.138579915993153	2.0
MR-IVW	spermidine	HMDB0001257	orotidine	HMDB0000788	bioa_033	GCST90200681	19:54070939-54570939	0.0390681802843419	0.135393631937324	0.772923796757535	1.0
MR-IVW	histidine	HMDB0000177	acetate	HMDB0000042	M00059	met-d-Acetate	4:9731889-10602550	0.0544566194147329	0.0343658446928839	0.113053924567751	1.0
MR-IVW	ornithine	HMDB0000214	taurine	HMDB0000251	bioa_014	bioa_034	2:219037276-219805573	-0.190605448093096	0.179140458734113	0.287328699543695	1.0
MR-IVW	ornithine	HMDB0000214	taurine	HMDB0000251	bioa_014	bioa_034	4:144415809-145209327	0.151923332697597	0.161277423245855	0.346192639910539	1.0
MR-IVW	ornithine	HMDB0000214	taurine	HMDB0000251	bioa_014	bioa_034	6:131638147-132138147	0.121544729293139	0.145214730338279	0.402592568038703	1.0
MR-IVW	ornithine	HMDB0000214	taurine	HMDB0000251	bioa_014	bioa_034	9:135887106-136387106	-0.179505493821425	0.17210497969456	0.296948292759743	1.0
MR-IVW	ornithine	HMDB0000214	taurine	HMDB0000251	bioa_014	bioa_034	10:97138162-97638162	-0.0846539374695086	0.193716104049223	0.662111348038561	1.0
MR-IVW	ornithine	HMDB0000214	taurine	HMDB0000251	bioa_014	bioa_034	12:46964292-47464292	0.203763272978445	0.158078567089562	0.197398086578829	1.0
MR-IVW	ornithine	HMDB0000214	taurine	HMDB0000251	bioa_014	bioa_034	12:132819894-133319894	0.295362329710413	0.206836365343425	0.153291858521264	1.0
MR-IVW	ornithine	HMDB0000214	taurine	HMDB0000251	bioa_014	bioa_034	16:68152686-68652686	0.0253291680734283	0.177127049464541	0.886290181193039	1.0
MR-IVW	ornithine	HMDB0000214	taurine	HMDB0000251	bioa_014	bioa_034	19:12789284-13289284	-0.0696436196959624	0.179032441377794	0.697276146385522	1.0
MR-IVW	bilirubin (z,z)	HMDB0000054	creatinine	HMDB0000562	M27716	M00513	2:234140469-234918570	-0.0045509454009961	0.0386830359084678	0.906347316282195	1.0
MR-IVW	tryptophan	HMDB0000929	urate	HMDB0000289	M00054	GCST90200307	3:189559163-190059163	0.0153174048708544	0.170167961761907	0.928276528750158	1.0
MR-IVW	tryptophan	HMDB0000929	urate	HMDB0000289	M00054	GCST90200307	5:153760041-154260041	0.0492740266187216	0.1701671819277	0.772150995036892	1.0
MR-IVW	tryptophan	HMDB0000929	urate	HMDB0000289	M00054	GCST90200307	6:111281159-111781159	-0.0696902259788435	0.149361659745652	0.640795307076682	1.0
MR-IVW	tryptophan	HMDB0000929	urate	HMDB0000289	M00054	GCST90200307	6:125293311-125793311	-0.264311623771725	0.154738772556017	0.0876149998224154	1.0
MR-IVW	tryptophan	HMDB0000929	urate	HMDB0000289	M00054	GCST90200307	7:14057409-14557409	0.0511639704355086	0.166844549570932	0.759104821382805	1.0
MR-IVW	tryptophan	HMDB0000929	urate	HMDB0000289	M00054	GCST90200307	11:116404435-116904435	0.198433098841814	0.166831219384615	0.234272760926654	1.0
MR-IVW	tryptophan	HMDB0000929	urate	HMDB0000289	M00054	GCST90200307	16:53794515-54294515	-0.113942516928819	0.17016342903993	0.503108748893301	1.0
MR-IVW	glycine	HMDB0000123	creatine	HMDB0000064	bioa_008	M27718	1:75967169-76725029	0.653753590601821	0.372136659265653	0.0789592787656365	1.0
MR-IVW	glycine	HMDB0000123	creatine	HMDB0000064	bioa_008	M27718	1:120004506-120504506	0.571575595309417	0.440589521384344	0.194528913974974	1.0
MR-IVW	glycine	HMDB0000123	creatine	HMDB0000064	bioa_008	M27718	2:165258389-165758389	0.515891614518541	0.545371135348171	0.344176157124169	1.0
MR-IVW	glycine	HMDB0000123	creatine	HMDB0000064	bioa_008	M27718	2:210575251-212439946	0.443672347928043	0.0543778258303427	3.37621120856309e-16	6.0
MR-IVW	glycine	HMDB0000123	creatine	HMDB0000064	bioa_008	M27718	3:125660381-126160381	0.317252374543717	0.286300923368719	0.267815129705962	1.0
MR-IVW	glycine	HMDB0000123	creatine	HMDB0000064	bioa_008	M27718	4:186924683-187424683	-0.498349342579118	0.54365382826813	0.359317338329572	1.0
MR-IVW	glycine	HMDB0000123	creatine	HMDB0000064	bioa_008	M27718	5:89976061-90476061	0.710711927018353	0.600156738371053	0.236329736314398	1.0
MR-IVW	glycine	HMDB0000123	creatine	HMDB0000064	bioa_008	M27718	5:131494202-131994202	0.287309978645802	0.542696626330959	0.596519838726618	1.0
MR-IVW	glycine	HMDB0000123	creatine	HMDB0000064	bioa_008	M27718	6:160525578-161025578	-0.0589130970901321	0.544946148083736	0.913909936512379	1.0
MR-IVW	glycine	HMDB0000123	creatine	HMDB0000064	bioa_008	M27718	7:55797215-56297215	0.739434580802999	0.278203109609049	0.0078630448027668	1.0
MR-IVW	glycine	HMDB0000123	creatine	HMDB0000064	bioa_008	M27718	8:8933358-9433358	0.10877424404752	0.224346878348011	0.62778382698979	1.0
MR-IVW	glycine	HMDB0000123	creatine	HMDB0000064	bioa_008	M27718	8:126232077-126732077	0.0516941145941177	0.318780373330406	0.871178155583466	1.0
MR-IVW	glycine	HMDB0000123	creatine	HMDB0000064	bioa_008	M27718	9:5720079-6894932	0.598031580788673	0.195963537042961	0.0022751205691686	3.0
MR-IVW	glycine	HMDB0000123	creatine	HMDB0000064	bioa_008	M27718	9:135887106-136387106	1.29281409739043	0.430938032463474	0.00269979606326	1.0
MR-IVW	glycine	HMDB0000123	creatine	HMDB0000064	bioa_008	M27718	10:64798306-65575478	0.254435358811878	0.470705413801972	0.588824310631656	1.0
MR-IVW	glycine	HMDB0000123	creatine	HMDB0000064	bioa_008	M27718	12:46859387-47359387	0.097750787782925	0.459428702579752	0.831509517776776	1.0
MR-IVW	glycine	HMDB0000123	creatine	HMDB0000064	bioa_008	M27718	12:56611458-57111458	0.258202644576366	0.593866082525648	0.663720229645605	1.0
MR-IVW	glycine	HMDB0000123	creatine	HMDB0000064	bioa_008	M27718	15:58217095-58717095	0.665048327155698	0.556784645990814	0.232304160207262	1.0
MR-IVW	glycine	HMDB0000123	creatine	HMDB0000064	bioa_008	M27718	16:80861176-81361176	0.305295793457949	0.245725882539325	0.214080075786954	1.0
MR-IVW	glycine	HMDB0000123	creatine	HMDB0000064	bioa_008	M27718	17:45188952-45974996	-0.0557786471271086	0.515952485925768	0.913909936512379	1.0
MR-IVW	glycine	HMDB0000123	creatine	HMDB0000064	bioa_008	M27718	19:17984588-18484588	0.835979009444922	0.557319339629947	0.133614402537715	1.0
MR-IVW	eicosapentaenoate (epa; 20:5n3)	HMDB0001999	orotidine	HMDB0000788	M18467	GCST90200681	11:61330635-61830635	0.0556542092798609	0.100252335084298	0.57879803167289	1.0
MR-IVW	aspartate	HMDB0000191	4-acetamidobutanoate	HMDB0003681	bioa_004	M01558	2:211431243-211931243	0.75309573298325	0.366370897126986	0.0398253754995506	1.0
MR-IVW	aspartate	HMDB0000191	4-acetamidobutanoate	HMDB0003681	bioa_004	M01558	4:178111051-178611051	0.0050716426476095	0.121719423542646	0.966764427019278	1.0
MR-IVW	aspartate	HMDB0000191	4-acetamidobutanoate	HMDB0003681	bioa_004	M01558	12:101969766-102469766	-0.0717212022014714	0.18442594851807	0.697358341877477	1.0
MR-IVW	tyrosine	HMDB0000158	acetone	HMDB0001659	M01299	met-d-Acetone	1:154514715-155014715	0.13360773187577	0.0448734472761204	0.0029067213036962	1.0
MR-IVW	tyrosine	HMDB0000158	acetone	HMDB0001659	M01299	met-d-Acetone	6:111242119-112061922	0.0498700675467254	0.0335661196374699	0.137351524753823	1.0
MR-IVW	tyrosine	HMDB0000158	acetone	HMDB0001659	M01299	met-d-Acetone	16:71357384-72149586	-0.0167343673885471	0.0405656849899597	0.679954512640891	1.0
MR-IVW	creatinine	HMDB0000562	n-acetyl-aspartyl-glutamate (naag)	HMDB0001067	M00513	GCST90200684	7:23845366-24345366	0.195656512817406	0.169537695222652	0.248475957276831	1.0
MR-IVW	leucine	HMDB0000687	acetoacetate	HMDB0000060	M00060	met-d-Acetoacetate	4:88976422-89476422	-0.0383052367473885	0.0282368584463132	0.174918310801882	1.0
MR-IVW	leucine	HMDB0000687	acetoacetate	HMDB0000060	M00060	met-d-Acetoacetate	6:45295851-45795851	0.0286340976618222	0.0465159925176064	0.538174834466978	1.0
MR-IVW	acetoacetate	HMDB0000060	alpha-tocopherol	HMDB0001893	met-d-Acetoacetate	M01561	1:230046470-230546470	-1.4630933454369	0.723327047182286	0.0431012734586138	1.0
MR-IVW	acetoacetate	HMDB0000060	alpha-tocopherol	HMDB0001893	met-d-Acetoacetate	M01561	5:41395751-42449922	-0.0203738073262442	0.356541628209311	0.954431397113686	1.0
MR-IVW	acetoacetate	HMDB0000060	alpha-tocopherol	HMDB0001893	met-d-Acetoacetate	M01561	8:8933102-9433102	0.930994515456054	0.609579742262891	0.126693208251557	1.0
MR-IVW	acetoacetate	HMDB0000060	alpha-tocopherol	HMDB0001893	met-d-Acetoacetate	M01561	10:113686244-114186244	-1.01701234898674	0.684527542587231	0.137354710336186	1.0
MR-IVW	acetoacetate	HMDB0000060	alpha-tocopherol	HMDB0001893	met-d-Acetoacetate	M01561	11:116373213-116873213	1.08891062354581	0.383242070491238	0.0044928212110554	2.0
MR-IVW	acetoacetate	HMDB0000060	alpha-tocopherol	HMDB0001893	met-d-Acetoacetate	M01561	12:122333527-122833527	0.0952396526330631	0.598649245122136	0.873597250496542	1.0
MR-IVW	glutamine	HMDB0000641	ornithine	HMDB0000214	M00053	bioa_014	12:56615040-57115040	-0.142546845796899	0.0571330043274142	0.0125957130170058	1.0
MR-IVW	bilirubin (z,z)	HMDB0000054	glutamate	HMDB0000148	GCST90200704	M32322	2:233988949-235124783	-0.0093217058286341	0.0267954098344692	0.727926980206397	2.0
MR-IVW	bilirubin (z,z)	HMDB0000054	glutamate	HMDB0000148	GCST90200704	M32322	12:21093886-21593886	0.255085777978159	0.154488569761419	0.0987053387154756	1.0
MR-IVW	alanine	HMDB0000161	tyrosine	HMDB0000158	met-d-Ala	met-d-Tyr	1:206970800-207470800	0.12694375156666	0.0951965073542244	0.182370500438303	1.0
MR-IVW	alanine	HMDB0000161	tyrosine	HMDB0000158	met-d-Ala	met-d-Tyr	2:27480940-28253616	-0.372829585544461	0.0752000538375683	7.12824435226499e-07	1.0
MR-IVW	alanine	HMDB0000161	tyrosine	HMDB0000158	met-d-Ala	met-d-Tyr	2:64970910-65916674	0.214769760229185	0.0963798654380586	0.025856018194296	2.0
MR-IVW	alanine	HMDB0000161	tyrosine	HMDB0000158	met-d-Ala	met-d-Tyr	2:211290507-211790507	1.01309355133219	0.156465320923748	9.488983473091947e-11	1.0
MR-IVW	alanine	HMDB0000161	tyrosine	HMDB0000158	met-d-Ala	met-d-Tyr	3:122879946-123379946	0.553326781126826	0.160599631357761	0.000570256797939	1.0
MR-IVW	alanine	HMDB0000161	tyrosine	HMDB0000158	met-d-Ala	met-d-Tyr	3:159754026-160551365	0.507190165565676	0.106150483234231	1.77021205232861e-06	1.0
MR-IVW	alanine	HMDB0000161	tyrosine	HMDB0000158	met-d-Ala	met-d-Tyr	4:88958565-89458565	0.21968514770238	0.125891721031785	0.0809792077065554	1.0
MR-IVW	alanine	HMDB0000161	tyrosine	HMDB0000158	met-d-Ala	met-d-Tyr	5:35692098-36469710	0.0160489072157812	0.141128093600913	0.909460766445721	1.0
MR-IVW	alanine	HMDB0000161	tyrosine	HMDB0000158	met-d-Ala	met-d-Tyr	6:20453952-20953952	0.38398129464703	0.125277704783549	0.0021764019942729	1.0
MR-IVW	alanine	HMDB0000161	tyrosine	HMDB0000158	met-d-Ala	met-d-Tyr	7:94972201-95472201	0.358998477195436	0.178517057070977	0.0443250570796583	1.0
MR-IVW	alanine	HMDB0000161	tyrosine	HMDB0000158	met-d-Ala	met-d-Tyr	8:17128898-17669461	0.520822474032782	0.0940807532691174	3.09618578008082e-08	2.0
MR-IVW	alanine	HMDB0000161	tyrosine	HMDB0000158	met-d-Ala	met-d-Tyr	8:49725746-50225746	-0.12271326307525	0.148872906662991	0.409779321556631	1.0
MR-IVW	alanine	HMDB0000161	tyrosine	HMDB0000158	met-d-Ala	met-d-Tyr	8:117935733-118435733	0.705779711347742	0.143562115931283	8.82413901303196e-07	1.0
MR-IVW	alanine	HMDB0000161	tyrosine	HMDB0000158	met-d-Ala	met-d-Tyr	8:145497920-145997920	0.25262028497962	0.127851778571463	0.0481679155580075	1.0
MR-IVW	alanine	HMDB0000161	tyrosine	HMDB0000158	met-d-Ala	met-d-Tyr	9:4033137-4533137	0.503740767423046	0.148269466130177	0.0006801254044649	1.0
MR-IVW	alanine	HMDB0000161	tyrosine	HMDB0000158	met-d-Ala	met-d-Tyr	11:8005408-8505408	0.584944223488593	0.0868032898135223	1.5977330927002e-11	1.0
MR-IVW	alanine	HMDB0000161	tyrosine	HMDB0000158	met-d-Ala	met-d-Tyr	11:18148958-18648958	0.692356986612415	0.13949675608697	6.93239936594994e-07	1.0
MR-IVW	alanine	HMDB0000161	tyrosine	HMDB0000158	met-d-Ala	met-d-Tyr	12:4040249-4540249	0.605399428767694	0.163036284765271	0.0002045900539083	1.0
MR-IVW	alanine	HMDB0000161	tyrosine	HMDB0000158	met-d-Ala	met-d-Tyr	12:45894827-46394827	0.22203853667432	0.173512311648975	0.200661145050258	1.0
MR-IVW	alanine	HMDB0000161	tyrosine	HMDB0000158	met-d-Ala	met-d-Tyr	12:46544011-47796599	0.312437187771541	0.061770734983739	4.23647301726527e-07	2.0
MR-IVW	alanine	HMDB0000161	tyrosine	HMDB0000158	met-d-Ala	met-d-Tyr	12:56109642-56609642	0.84347494120045	0.174215253197409	1.28818777992415e-06	1.0
MR-IVW	alanine	HMDB0000161	tyrosine	HMDB0000158	met-d-Ala	met-d-Tyr	12:56610577-57110577	0.799478697550219	0.0634460462413738	2.08689887280296e-36	1.0
MR-IVW	alanine	HMDB0000161	tyrosine	HMDB0000158	met-d-Ala	met-d-Tyr	12:59740767-60240767	0.6593371007107	0.119024988276869	3.03362958014278e-08	1.0
MR-IVW	alanine	HMDB0000161	tyrosine	HMDB0000158	met-d-Ala	met-d-Tyr	12:122367989-122867989	0.149663060340873	0.149271345869352	0.316042225999397	1.0
MR-IVW	alanine	HMDB0000161	tyrosine	HMDB0000158	met-d-Ala	met-d-Tyr	12:132815816-133315816	0.720405615158974	0.174335705919917	3.59167573747449e-05	1.0
MR-IVW	alanine	HMDB0000161	tyrosine	HMDB0000158	met-d-Ala	met-d-Tyr	15:60633281-61133281	-0.239701472303939	0.173029107422738	0.165953246800575	1.0
MR-IVW	alanine	HMDB0000161	tyrosine	HMDB0000158	met-d-Ala	met-d-Tyr	16:68054392-68554392	0.0085769091629483	0.182347311761373	0.962484443601222	1.0
MR-IVW	alanine	HMDB0000161	tyrosine	HMDB0000158	met-d-Ala	met-d-Tyr	16:70994871-71494871	0.160653411143542	0.172374417262408	0.351335163525888	1.0
MR-IVW	alanine	HMDB0000161	tyrosine	HMDB0000158	met-d-Ala	met-d-Tyr	17:79391534-79891534	-0.0972188340852723	0.136527028865557	0.476412211496315	1.0
MR-IVW	alanine	HMDB0000161	tyrosine	HMDB0000158	met-d-Ala	met-d-Tyr	21:32796216-33296216	0.586856277529919	0.173871020822777	0.0007375156948097	1.0
MR-IVW	alanine	HMDB0000161	tyrosine	HMDB0000158	met-d-Ala	met-d-Tyr	22:18934095-19434095	-0.182245342427905	0.162869128661354	0.263153792896371	1.0
MR-IVW	gluconate	HMDB0000625	phosphate	HMDB0001429	GCST90200373	GCST90200393	4:99521223-100894070	0.0522967496887923	0.0856849010650699	0.541637940792138	2.0
MR-IVW	tyrosine	HMDB0000158	1-methylxanthine	HMDB0010738	GCST90200427	M34389	6:111308006-112158646	0.0963725635945532	0.145734120557617	0.508426146432505	1.0
MR-IVW	betaine	HMDB0000043	threonine	HMDB0000167	M03141	M01284	2:211337631-211837631	0.400517425945521	0.160206970378209	0.0124193306515523	1.0
MR-IVW	betaine	HMDB0000043	threonine	HMDB0000167	M03141	M01284	5:78095798-78666416	-0.0622418058664541	0.103465208667748	0.547458857035917	2.0
MR-IVW	betaine	HMDB0000043	threonine	HMDB0000167	M03141	M01284	12:30349-530349	-0.100141026875876	0.192578897838222	0.603063575093931	1.0
MR-IVW	betaine	HMDB0000043	threonine	HMDB0000167	M03141	M01284	21:44237404-44737404	0.0424290400857468	0.169716160342988	0.802587348634154	1.0
MR-IVW	phenylalanine	HMDB0000159	3-methyl-2-oxobutyrate	HMDB0000019	GCST90200396	GCST90199677	12:103005621-103594137	-0.153117448344441	0.102985630232322	0.137071711946118	2.0
MR-IVW	kynurenine	HMDB0000684	kynurenine	HMDB0000684	bioa_027	GCST90199636	1:241473615-241973615	1.33663170892142	0.276476615484332	1.33467330680749e-06	1.0
MR-IVW	kynurenine	HMDB0000684	kynurenine	HMDB0000684	bioa_027	GCST90199636	5:176563404-177063404	0.436831241868661	0.315207077170565	0.165791244146309	1.0
MR-IVW	kynurenine	HMDB0000684	kynurenine	HMDB0000684	bioa_027	GCST90199636	8:39556267-40056267	1.05832099436561	0.179184561753345	3.4983847863653602e-09	1.0
MR-IVW	kynurenine	HMDB0000684	kynurenine	HMDB0000684	bioa_027	GCST90199636	12:111634608-113433486	1.05672197324791	0.157866319922913	2.17482461156029e-11	1.0
MR-IVW	kynurenine	HMDB0000684	kynurenine	HMDB0000684	bioa_027	GCST90199636	16:87568569-88128476	1.11269941390716	0.110114259987909	5.25207863084794e-24	2.0
MR-IVW	myo-inositol	HMDB0000211	urate	HMDB0000289	GCST90200401	GCST90200307	16:24676314-25176314	-0.186363200308207	0.157706079772275	0.237319911246474	1.0
MR-IVW	myo-inositol	HMDB0000211	urate	HMDB0000289	GCST90200401	GCST90200307	19:18383755-18883755	0.403671790133371	0.177061220357057	0.0226169995621115	1.0
MR-IVW	phosphoethanolamine	HMDB0000224	dihydroorotate	HMDB03349	GCST90200281	GCST90200444	1:21573292-22073292	0.0717183923202115	0.170474786789992	0.673975662619933	1.0
MR-IVW	phosphoethanolamine	HMDB0000224	dihydroorotate	HMDB03349	GCST90200281	GCST90200444	1:27206842-27706842	0.0326530137041392	0.183157058146421	0.858504056549817	1.0
MR-IVW	valine	HMDB0000883	citrulline	HMDB0000904	M01649	M02132	4:88976422-89476422	0.254041659407427	0.148920972756078	0.0880299860201925	1.0
MR-IVW	n-acetylornithine	HMDB0003357	arginine	HMDB0000517	bioa_023	M01638	2:72878681-74437061	0.0021740340490485	0.0332620067442851	0.947886670261503	7.0
MR-IVW	n-acetylornithine	HMDB0003357	arginine	HMDB0000517	bioa_023	M01638	5:950573-1450573	-0.0684025373877356	0.296410995346857	0.817494086363382	1.0
MR-IVW	n-acetylornithine	HMDB0003357	arginine	HMDB0000517	bioa_023	M01638	14:23348952-23848952	0.049398730581773	0.378723601126943	0.89622244910045	1.0
MR-IVW	n-acetylornithine	HMDB0003357	arginine	HMDB0000517	bioa_023	M01638	17:37301988-37801988	-0.693408450407414	0.346704225203705	0.0455002638963575	1.0
MR-IVW	gluconate	HMDB0000625	4-methyl-2-oxopentanoate	HMDB0000695	GCST90200373	M22116	4:99521223-100894070	-0.132806161165691	0.152727085340545	0.384538052996624	1.0
MR-IVW	citrate	HMDB0000094	cytosine	HMDB0000630	GCST90200304	GCST90200433	5:14503745-15117020	0.109213868702287	0.122421502580648	0.372332127804685	2.0
MR-IVW	citrate	HMDB0000094	cytosine	HMDB0000630	GCST90200304	GCST90200433	17:6357018-6961881	0.0349578520978886	0.0853943292195548	0.682268362227637	3.0
MR-IVW	citrate	HMDB0000094	cytosine	HMDB0000630	GCST90200304	GCST90200433	22:19003274-19503274	-0.0674628091281307	0.133534055307122	0.613410984280413	1.0
MR-IVW	phenylalanine	HMDB0000159	stearoyl sphingomyelin (d18:1/18:0)	HMDB0001348	bioa_016	GCST90200335	3:186202917-186702917	0.232249624107204	0.444267822305368	0.601134734530818	1.0
MR-IVW	phenylalanine	HMDB0000159	stearoyl sphingomyelin (d18:1/18:0)	HMDB0001348	bioa_016	GCST90200335	4:155231289-155731289	-0.0613081068943362	0.427379586481297	0.885933863430564	1.0
MR-IVW	phenylalanine	HMDB0000159	stearoyl sphingomyelin (d18:1/18:0)	HMDB0001348	bioa_016	GCST90200335	4:186893802-187393802	0.272294702830519	0.242727360619572	0.261941967751334	1.0
MR-IVW	phenylalanine	HMDB0000159	stearoyl sphingomyelin (d18:1/18:0)	HMDB0001348	bioa_016	GCST90200335	5:176539719-177067143	0.142866479539097	0.590072851329812	0.80868975412167	2.0
MR-IVW	phenylalanine	HMDB0000159	stearoyl sphingomyelin (d18:1/18:0)	HMDB0001348	bioa_016	GCST90200335	6:52381188-52881188	0.752628945414974	0.547784182609455	0.169456713698539	1.0
MR-IVW	phenylalanine	HMDB0000159	stearoyl sphingomyelin (d18:1/18:0)	HMDB0001348	bioa_016	GCST90200335	11:57020509-57520509	0.0024244066376112	0.532164503780057	0.996365052685412	1.0
MR-IVW	phenylalanine	HMDB0000159	stearoyl sphingomyelin (d18:1/18:0)	HMDB0001348	bioa_016	GCST90200335	12:103007876-103562619	0.104387405697805	0.234559121464412	0.656293268351613	1.0
MR-IVW	phenylalanine	HMDB0000159	stearoyl sphingomyelin (d18:1/18:0)	HMDB0001348	bioa_016	GCST90200335	14:55086875-55586875	0.886452666097434	0.566509451500603	0.117638640528844	1.0
MR-IVW	phenylalanine	HMDB0000159	stearoyl sphingomyelin (d18:1/18:0)	HMDB0001348	bioa_016	GCST90200335	19:45142254-45642254	-0.899401284443375	0.5591475124942	0.107720819938458	1.0
MR-IVW	3-aminoisobutyrate	HMDB0002166	n-palmitoyl-sphinganine (d18:0/16:0)	HMDB11760	GCST90200310	GCST90200064	3:66115384-66615384	-0.138420224195729	0.166681654864055	0.406286291696985	1.0
MR-IVW	3-aminoisobutyrate	HMDB0002166	n-palmitoyl-sphinganine (d18:0/16:0)	HMDB11760	GCST90200310	GCST90200064	5:34511619-35593952	-0.0058271543213011	0.0241000818145365	0.808943031315858	7.0
MR-IVW	3-aminoisobutyrate	HMDB0002166	n-palmitoyl-sphinganine (d18:0/16:0)	HMDB11760	GCST90200310	GCST90200064	5:35822024-36322024	0.15023286544148	0.167901756222786	0.370911925905448	1.0
MR-IVW	3-aminoisobutyrate	HMDB0002166	n-palmitoyl-sphinganine (d18:0/16:0)	HMDB11760	GCST90200310	GCST90200064	12:89320-602261	0.0308404610823538	0.0791481463348576	0.696791768485513	2.0
MR-IVW	alpha-ketoglutarate	HMDB0000208	cholesterol	HMDB0000067	GCST90200455	GCST90200368	20:44931392-45517926	0.0358795411232455	0.0781645242456277	0.646215566820963	3.0
MR-IVW	serine	HMDB0000187	paraxanthine	HMDB0001860	GCST90200415	GCST90199654	1:119778579-120514573	-0.202583143346289	0.0809511862278561	0.0123307576781978	3.0
MR-IVW	serine	HMDB0000187	paraxanthine	HMDB0001860	GCST90200415	GCST90199654	2:211290507-212040821	0.0462230395423081	0.08214226824354	0.573626041094548	1.0
MR-IVW	serine	HMDB0000187	paraxanthine	HMDB0001860	GCST90200415	GCST90199654	7:55905219-56847625	-0.106209139696785	0.105725664396363	0.315102540963509	1.0
MR-IVW	kynurenine	HMDB0000684	n-acetylglucosaminylasparagine	HMDB0000489	bioa_027	GCST90200316	1:241473615-241973615	-0.236981110681093	0.27855052338458	0.394899758754738	1.0
MR-IVW	kynurenine	HMDB0000684	n-acetylglucosaminylasparagine	HMDB0000489	bioa_027	GCST90200316	5:176563404-177063404	0.420063272364343	0.317139164791337	0.18532401566035	1.0
MR-IVW	kynurenine	HMDB0000684	n-acetylglucosaminylasparagine	HMDB0000489	bioa_027	GCST90200316	8:39556267-40056267	-0.134513421540401	0.180656186671466	0.456524195869852	1.0
MR-IVW	kynurenine	HMDB0000684	n-acetylglucosaminylasparagine	HMDB0000489	bioa_027	GCST90200316	12:111634608-113433486	0.379256535951158	0.159208171816139	0.0172122402954571	1.0
MR-IVW	kynurenine	HMDB0000684	n-acetylglucosaminylasparagine	HMDB0000489	bioa_027	GCST90200316	16:87568569-88128476	0.120724104345341	0.082140559582105	0.141636016709423	2.0
MR-IVW	eicosapentaenoate (epa; 20:5n3)	HMDB0001999	2-hydroxyphenylacetate	HMDB0000669	M18467	GCST90200369	11:61330635-61830635	-0.0167000598166063	0.103212494477836	0.871461230307552	1.0
MR-IVW	asparagine	HMDB0000168	gluconate	HMDB0000625	M34283	GCST90200373	11:61916235-62416235	-0.0501094137418871	0.169673819573481	0.767743401223133	1.0
MR-IVW	asparagine	HMDB0000168	gluconate	HMDB0000625	M34283	GCST90200373	14:104016664-104812812	0.143228673287795	0.142926605295347	0.316288803426255	1.0
MR-IVW	stearoyl sphingomyelin (d18:1/18:0)	HMDB0001348	uridine	HMDB0000296	GCST90200335	GCST90200407	8:113373776-113873776	-0.219759727494182	0.170881038646107	0.198429354228756	1.0
MR-IVW	stearoyl sphingomyelin (d18:1/18:0)	HMDB0001348	uridine	HMDB0000296	GCST90200335	GCST90200407	11:61368608-61868608	0.505554918173512	0.182450626939545	0.005589926226362	1.0
MR-IVW	stearoyl sphingomyelin (d18:1/18:0)	HMDB0001348	uridine	HMDB0000296	GCST90200335	GCST90200407	14:63982386-64482386	-0.0018148534962825	0.113973312218312	0.987295425874878	1.0
MR-IVW	stearoyl sphingomyelin (d18:1/18:0)	HMDB0001348	uridine	HMDB0000296	GCST90200335	GCST90200407	19:8013648-8513648	0.0117343801203028	0.0945223649432376	0.901201297098271	1.0
MR-IVW	stearoyl sphingomyelin (d18:1/18:0)	HMDB0001348	uridine	HMDB0000296	GCST90200335	GCST90200407	19:45165640-45665640	0.333577334407723	0.169020653372897	0.0484284738901908	1.0
MR-IVW	sarcosine	HMDB0000271	2-hydroxyphenylacetate	HMDB0000669	bioa_031	GCST90200369	1:157842259-158342259	-0.205094378981458	0.315952717245463	0.516254369483644	1.0
MR-IVW	sarcosine	HMDB0000271	2-hydroxyphenylacetate	HMDB0000669	bioa_031	GCST90200369	9:136282183-136851769	0.0129517933006407	0.1408634921286	0.926741176721327	2.0
MR-IVW	alpha-aminoadipic acid	HMDB0000510	dihydroorotate	HMDB03349	bioa_025	GCST90200444	3:2996317-3496317	0.388084268965661	0.243423466991244	0.110874159226473	1.0
MR-IVW	alpha-aminoadipic acid	HMDB0000510	dihydroorotate	HMDB03349	bioa_025	GCST90200444	5:36380209-36880209	0.19736690441312	0.183222904398489	0.28139289550731	1.0
MR-IVW	phenylalanine	HMDB0000159	kynurenine	HMDB0000684	GCST90200396	M15140	12:103005621-103594137	0.0219469438637314	0.131681663182391	0.867632334778195	1.0
MR-IVW	isoursodeoxycholate	HMDB0000686	guanidinoacetate	HMDB0000128	GCST90199892	GCST90200384	5:35715970-36215970	0.022601073792827	0.174599591082251	0.897005407621631	1.0
MR-IVW	tyrosine	HMDB0000158	eicosapentaenoate (epa; 20:5n3)	HMDB0001999	GCST90200427	M18467	6:111308006-112158646	-0.0399077512898534	0.122383770622217	0.744358565335065	1.0
MR-IVW	sarcosine	HMDB0000271	acetoacetate	HMDB0000060	bioa_031	GCST90200318	1:157842259-158342259	0.759442569215774	0.331096926747835	0.0218067735617771	1.0
MR-IVW	sarcosine	HMDB0000271	acetoacetate	HMDB0000060	bioa_031	GCST90200318	9:136282183-136851769	-0.0777409485664834	0.119840141949834	0.516528806088421	2.0
MR-IVW	arachidonate (20:4n6)	HMDB0001043	theobromine	HMDB0002825	GCST90200358	M18392	11:61052244-62029047	-0.0413120142407142	0.0518812424341999	0.425869100231959	2.0
MR-IVW	2-hydroxyphenylacetate	HMDB0000669	1-methylnicotinamide	HMDB0000699	GCST90200369	GCST90200406	9:131329579-131829579	-0.0144231986394488	0.0988542110683641	0.883997382849479	1.0
MR-IVW	2-hydroxyphenylacetate	HMDB0000669	1-methylnicotinamide	HMDB0000699	GCST90200369	GCST90200406	12:122051275-122551275	0.0858814822574671	0.134518634228756	0.52319017614839	1.0
MR-IVW	bilirubin (z,z)	HMDB0000054	4-methyl-2-oxopentanoate	HMDB0000695	GCST90200704	GCST90199655	2:233988949-235124783	0.0083198021088352	0.0233993920940376	0.722172848491323	7.0
MR-IVW	bilirubin (z,z)	HMDB0000054	4-methyl-2-oxopentanoate	HMDB0000695	GCST90200704	GCST90199655	12:21093886-21593886	-0.205445525381162	0.136283547833752	0.131686157912752	1.0
MR-IVW	myo-inositol	HMDB0000211	valine	HMDB0000883	GCST90200401	GCST90200442	16:24676314-25176314	0.0636990654726617	0.157880319782392	0.686606726158752	1.0
MR-IVW	myo-inositol	HMDB0000211	valine	HMDB0000883	GCST90200401	GCST90200442	19:18383755-18883755	0.106618217150123	0.177295462673133	0.547600919196174	1.0
MR-IVW	hypoxanthine	HMDB0000157	3-methyl-2-oxobutyrate	HMDB0000019	M03127	M21047	6:16038192-16538192	-0.0110964213852143	0.122060635237359	0.927564826606212	1.0
MR-IVW	leucine	HMDB0000687	serotonin (5ht)	HMDB0000259	bioa_011	M02342	2:27480940-27980940	0.109933893191245	0.406755404807614	0.786952335429887	1.0
MR-IVW	leucine	HMDB0000687	serotonin (5ht)	HMDB0000259	bioa_011	M02342	4:88972827-89472827	0.366125815168725	0.260512599254668	0.159900760298066	1.0
MR-IVW	leucine	HMDB0000687	serotonin (5ht)	HMDB0000259	bioa_011	M02342	4:186893802-187393802	-1.7753978282929	0.617529679406227	0.004040274979892	1.0
MR-IVW	leucine	HMDB0000687	serotonin (5ht)	HMDB0000259	bioa_011	M02342	11:116336283-116883862	0.758574048008698	0.48977531702287	0.121424877779675	2.0
MR-IVW	leucine	HMDB0000687	serotonin (5ht)	HMDB0000259	bioa_011	M02342	15:58477325-58977325	-0.103287618697831	0.580992855175307	0.858897500094724	1.0
MR-IVW	leucine	HMDB0000687	serotonin (5ht)	HMDB0000259	bioa_011	M02342	16:70059237-70559237	-0.407955270659468	0.380297286207979	0.283393500021785	1.0
MR-IVW	histidine	HMDB0000177	alpha-ketoglutarate	HMDB0000208	met-d-His	M33453	1:168963261-169463261	-0.648166689559746	0.777800027471698	0.404656761927288	1.0
MR-IVW	histidine	HMDB0000177	alpha-ketoglutarate	HMDB0000208	met-d-His	M33453	2:27491237-27991237	0.386889258243543	0.56421350160517	0.492893296439637	1.0
MR-IVW	histidine	HMDB0000177	alpha-ketoglutarate	HMDB0000208	met-d-His	M33453	2:211290507-212074453	-0.546829710290659	0.435754925387868	0.209514352119999	1.0
MR-IVW	histidine	HMDB0000177	alpha-ketoglutarate	HMDB0000208	met-d-His	M33453	3:148408762-149190142	0.129975672336197	0.676864388491667	0.847721710576314	2.0
MR-IVW	histidine	HMDB0000177	alpha-ketoglutarate	HMDB0000208	met-d-His	M33453	12:46932531-47432531	0.446108021637696	0.75076715836588	0.552376414342523	1.0
MR-IVW	histidine	HMDB0000177	alpha-ketoglutarate	HMDB0000208	met-d-His	M33453	12:56610020-57110020	0.264484395884538	0.407448934200502	0.516259001280475	1.0
MR-IVW	histidine	HMDB0000177	alpha-ketoglutarate	HMDB0000208	met-d-His	M33453	12:95659569-96755187	0.108682694310084	0.258017337336957	0.673592654308408	3.0
MR-IVW	histidine	HMDB0000177	alpha-ketoglutarate	HMDB0000208	met-d-His	M33453	14:21241151-21765620	-0.545436273986772	0.755219456289374	0.470157862857668	1.0
MR-IVW	histidine	HMDB0000177	alpha-ketoglutarate	HMDB0000208	met-d-His	M33453	14:94599201-95099201	-0.159576702528414	0.650581941077381	0.806237299196145	1.0
MR-IVW	histidine	HMDB0000177	alpha-ketoglutarate	HMDB0000208	met-d-His	M33453	15:43028726-45092210	-1.49489105809772	0.735581314302048	0.0421275374415376	1.0
MR-IVW	histidine	HMDB0000177	alpha-ketoglutarate	HMDB0000208	met-d-His	M33453	20:38915692-39415692	-1.4443039226759e-308	0.663533986844604	1.0	1.0
MR-IVW	n-acetylornithine	HMDB0003357	citrulline	HMDB0000904	bioa_023	bioa_005	2:72878681-74437061	0.0271506869668102	0.0159379297958292	0.0884695689882238	7.0
MR-IVW	n-acetylornithine	HMDB0003357	citrulline	HMDB0000904	bioa_023	bioa_005	5:950573-1450573	0.0119307156691102	0.142032329394177	0.93305643176983	1.0
MR-IVW	n-acetylornithine	HMDB0003357	citrulline	HMDB0000904	bioa_023	bioa_005	14:23348952-23848952	-0.836488869073103	0.181411595982021	4.00736537960666e-06	1.0
MR-IVW	n-acetylornithine	HMDB0003357	citrulline	HMDB0000904	bioa_023	bioa_005	17:37301988-37801988	0.0719547170471056	0.166177175628419	0.665014769825497	1.0
MR-IVW	sphingosine 1-phosphate	HMDB0000277	phenylpyruvate	HMDB0000205	GCST90199657	GCST90200365	17:74160792-74684003	-0.218255250950743	0.269421379777152	0.417889122277693	2.0
MR-IVW	creatinine	HMDB0000562	4-hydroxyphenylpyruvate	HMDB0000707	bioa_026	GCST90200300	1:109627506-110127506	-1.52377568240377	0.568124799071523	0.007315844571793	1.0
MR-IVW	creatinine	HMDB0000562	4-hydroxyphenylpyruvate	HMDB0000707	bioa_026	GCST90200300	2:73467567-73967567	-0.897133534343269	0.591040294438716	0.129042395032249	1.0
MR-IVW	creatinine	HMDB0000562	4-hydroxyphenylpyruvate	HMDB0000707	bioa_026	GCST90200300	2:121056440-121556440	0.876002317720444	0.59051469199659	0.137953408649029	1.0
MR-IVW	creatinine	HMDB0000562	4-hydroxyphenylpyruvate	HMDB0000707	bioa_026	GCST90200300	2:211315692-211815692	0.711292048057012	0.457931648524258	0.120358354076975	1.0
MR-IVW	creatinine	HMDB0000562	4-hydroxyphenylpyruvate	HMDB0000707	bioa_026	GCST90200300	2:217404869-217904869	-1.06970776803064	0.493956625950789	0.0303424943008254	1.0
MR-IVW	creatinine	HMDB0000562	4-hydroxyphenylpyruvate	HMDB0000707	bioa_026	GCST90200300	4:77118847-77618847	-0.114269700335607	0.392947480361887	0.771203169939539	1.0
MR-IVW	creatinine	HMDB0000562	4-hydroxyphenylpyruvate	HMDB0000707	bioa_026	GCST90200300	5:39171736-39671736	-0.675403400786923	0.558229404946799	0.226316137217007	1.0
MR-IVW	creatinine	HMDB0000562	4-hydroxyphenylpyruvate	HMDB0000707	bioa_026	GCST90200300	5:67795622-68295622	0.0470657374557627	0.589741816082623	0.936390470521295	1.0
MR-IVW	creatinine	HMDB0000562	4-hydroxyphenylpyruvate	HMDB0000707	bioa_026	GCST90200300	5:176567143-177067143	-0.135118059341595	0.399125899733822	0.734960107433085	1.0
MR-IVW	creatinine	HMDB0000562	4-hydroxyphenylpyruvate	HMDB0000707	bioa_026	GCST90200300	6:43564625-44064625	-0.638574756665831	0.580314329903647	0.271160228963684	1.0
MR-IVW	creatinine	HMDB0000562	4-hydroxyphenylpyruvate	HMDB0000707	bioa_026	GCST90200300	6:160442375-160942375	0.527660859861649	0.385688797031593	0.171280763218108	1.0
MR-IVW	creatinine	HMDB0000562	4-hydroxyphenylpyruvate	HMDB0000707	bioa_026	GCST90200300	7:77297198-77797198	-0.536625853003438	0.548757874505327	0.328127816524687	1.0
MR-IVW	creatinine	HMDB0000562	4-hydroxyphenylpyruvate	HMDB0000707	bioa_026	GCST90200300	7:151157801-151657801	0.0966349262538569	0.498810428249998	0.846386700574027	1.0
MR-IVW	creatinine	HMDB0000562	4-hydroxyphenylpyruvate	HMDB0000707	bioa_026	GCST90200300	8:23501151-24001151	0.597299158535615	0.552075375291963	0.279289873319835	1.0
MR-IVW	creatinine	HMDB0000562	4-hydroxyphenylpyruvate	HMDB0000707	bioa_026	GCST90200300	11:30518678-31018678	-0.139588934188708	0.552759293987025	0.800630548285581	1.0
MR-IVW	creatinine	HMDB0000562	4-hydroxyphenylpyruvate	HMDB0000707	bioa_026	GCST90200300	15:45399813-46200138	0.283802366670169	0.241005861896171	0.23896626530481	1.0
MR-IVW	creatinine	HMDB0000562	4-hydroxyphenylpyruvate	HMDB0000707	bioa_026	GCST90200300	15:75279182-75779182	0.0915756123931795	0.57803523655212	0.874121397337236	1.0
MR-IVW	creatinine	HMDB0000562	4-hydroxyphenylpyruvate	HMDB0000707	bioa_026	GCST90200300	15:75910951-76410951	-1.01561032006482	0.562743499474939	0.0711140929201468	1.0
MR-IVW	creatinine	HMDB0000562	4-hydroxyphenylpyruvate	HMDB0000707	bioa_026	GCST90200300	16:20117645-20617645	0.584077601832077	0.433213634188162	0.177579977249141	1.0
MR-IVW	creatinine	HMDB0000562	4-hydroxyphenylpyruvate	HMDB0000707	bioa_026	GCST90200300	17:37370347-37870347	0.338475955009845	0.535767819569998	0.527544596447854	1.0
MR-IVW	creatinine	HMDB0000562	4-hydroxyphenylpyruvate	HMDB0000707	bioa_026	GCST90200300	17:58724447-59700441	0.381188892548925	0.560912036739236	0.496765592080606	1.0
MR-IVW	creatinine	HMDB0000562	4-hydroxyphenylpyruvate	HMDB0000707	bioa_026	GCST90200300	19:33119611-33619611	-0.929229259970523	0.577763525996577	0.10776487547533	1.0
MR-IVW	creatinine	HMDB0000562	4-hydroxyphenylpyruvate	HMDB0000707	bioa_026	GCST90200300	22:40650077-41150077	0.568386612243215	0.528408211628094	0.282080159637796	1.0
MR-IVW	docosapentaenoate (n6 dpa; 22:5n6)	HMDB0001976	3-aminoisobutyrate	HMDB0002166	GCST90199796	GCST90200310	11:61347212-61847212	-0.072664949475413	0.13685899234572	0.595455111679999	1.0
MR-IVW	threonine	HMDB0000167	cystathionine	HMDB0000099	GCST90200432	GCST90200383	2:27589369-28089369	-0.109502667725692	0.1577814143988	0.487672804432241	1.0
MR-IVW	threonine	HMDB0000167	cystathionine	HMDB0000099	GCST90200432	GCST90200383	2:211290507-211790507	0.0546679775203051	0.138133061493039	0.692279753325054	1.0
MR-IVW	threonine	HMDB0000167	cystathionine	HMDB0000099	GCST90200432	GCST90200383	12:46938082-47438082	0.189062584885497	0.163802057804193	0.248412553006022	1.0
MR-IVW	threonine	HMDB0000167	cystathionine	HMDB0000099	GCST90200432	GCST90200383	14:100594368-101094368	0.124350311413053	0.182942955637424	0.49668064263605	1.0
MR-IVW	guanidinoacetate	HMDB0000128	cysteinylglycine	HMDB0000078	GCST90200384	GCST90200364	6:131647278-132147278	0.075764589842568	0.165122565695603	0.646350147468383	1.0
MR-IVW	guanidinoacetate	HMDB0000128	cysteinylglycine	HMDB0000078	GCST90200384	GCST90200364	11:64893892-65393892	-0.171348197072416	0.116621334701788	0.141759643373732	1.0
MR-IVW	guanidinoacetate	HMDB0000128	cysteinylglycine	HMDB0000078	GCST90200384	GCST90200364	12:101043-601043	-0.16217323240512	0.145746169956642	0.265832965029456	1.0
MR-IVW	guanidinoacetate	HMDB0000128	cysteinylglycine	HMDB0000078	GCST90200384	GCST90200364	14:100558168-101058168	0.23122415834032	0.153776343419078	0.132674257939076	1.0
MR-IVW	guanidinoacetate	HMDB0000128	cysteinylglycine	HMDB0000078	GCST90200384	GCST90200364	20:61898912-62398912	0.200082399709555	0.135484403261954	0.139731170431345	1.0
MR-IVW	asparagine	HMDB0000168	alpha-ketobutyrate	HMDB0000005	M34283	GCST90200438	11:61916235-62416235	0.0023901908134715	0.168781753871767	0.988701192148044	1.0
MR-IVW	asparagine	HMDB0000168	alpha-ketobutyrate	HMDB0000005	M34283	GCST90200438	14:104016664-104812812	0.227762008840221	0.14216093693642	0.109124210674591	1.0
MR-IVW	4-methyl-2-oxopentanoate	HMDB0000695	methionine	HMDB0000696	M22116	M01302	4:88976422-89476422	0.100458526609815	0.156268819170823	0.520316800507367	1.0
MR-IVW	4-methyl-2-oxopentanoate	HMDB0000695	methionine	HMDB0000696	M22116	M01302	13:48209901-48709901	0.0451515948616561	0.180606379446624	0.802587348634153	1.0
MR-IVW	citrulline	HMDB0000904	threonine	HMDB0000167	M02132	GCST90200432	10:97115163-97871266	-0.0967555122871022	0.155953656900644	0.534986607335875	1.0
MR-IVW	beta-alanine	HMDB0000056	3-hydroxybutyrate (bhba)	HMDB0000011	GCST90200361	met-d-bOHbutyrate	3:30500404-31000404	0.0085650086292206	0.0216734615761936	0.692706984461207	1.0
MR-IVW	tyrosine	HMDB0000158	serotonin (5ht)	HMDB0000259	bioa_021	M02342	4:99820973-100320973	-0.505344439777548	0.656947771710812	0.44175632742492	1.0
MR-IVW	tyrosine	HMDB0000158	serotonin (5ht)	HMDB0000259	bioa_021	M02342	4:148735862-149235862	1.10701691675888	0.674588433649937	0.100792092707836	1.0
MR-IVW	tyrosine	HMDB0000158	serotonin (5ht)	HMDB0000259	bioa_021	M02342	6:111242119-112017012	0.0589416313163838	0.172290922309431	0.732271676747659	1.0
MR-IVW	tyrosine	HMDB0000158	serotonin (5ht)	HMDB0000259	bioa_021	M02342	6:112114361-112614361	0.781672925145791	0.682187280127238	0.251864120013214	1.0
MR-IVW	tyrosine	HMDB0000158	serotonin (5ht)	HMDB0000259	bioa_021	M02342	7:27926305-28426305	-0.0887248461622245	0.557699033019711	0.87359725049654	1.0
MR-IVW	tyrosine	HMDB0000158	serotonin (5ht)	HMDB0000259	bioa_021	M02342	8:8933358-9433358	-0.0548586141235831	0.702190260781904	0.937728620843453	1.0
MR-IVW	tyrosine	HMDB0000158	serotonin (5ht)	HMDB0000259	bioa_021	M02342	10:64816186-65575478	-0.190857786460887	0.555222651522588	0.731034305380089	1.0
MR-IVW	tyrosine	HMDB0000158	serotonin (5ht)	HMDB0000259	bioa_021	M02342	11:61310081-61810081	0.829416630749782	0.660147930596763	0.208967264956347	1.0
MR-IVW	tyrosine	HMDB0000158	serotonin (5ht)	HMDB0000259	bioa_021	M02342	12:20701307-21201307	0.393377623057973	0.697351240875503	0.572684333139983	1.0
MR-IVW	tyrosine	HMDB0000158	serotonin (5ht)	HMDB0000259	bioa_021	M02342	12:46678393-47435518	-0.235373606077758	0.517821933371073	0.649436283726758	1.0
MR-IVW	tyrosine	HMDB0000158	serotonin (5ht)	HMDB0000259	bioa_021	M02342	12:56615040-57115040	-0.186893968813813	0.398165411820736	0.638792499244142	1.0
MR-IVW	tyrosine	HMDB0000158	serotonin (5ht)	HMDB0000259	bioa_021	M02342	12:57594049-58094049	0.213525738955782	0.597872069076192	0.720984861901672	1.0
MR-IVW	tyrosine	HMDB0000158	serotonin (5ht)	HMDB0000259	bioa_021	M02342	12:59727701-60227701	-0.507044790233586	0.583579852910352	0.384927835584943	1.0
MR-IVW	tyrosine	HMDB0000158	serotonin (5ht)	HMDB0000259	bioa_021	M02342	12:120845172-121674861	-0.0795150765042855	0.431653272451835	0.853848301985591	1.0
MR-IVW	tyrosine	HMDB0000158	serotonin (5ht)	HMDB0000259	bioa_021	M02342	12:122092964-122592964	-0.244395946549957	0.588772053052176	0.678072842974748	1.0
MR-IVW	tyrosine	HMDB0000158	serotonin (5ht)	HMDB0000259	bioa_021	M02342	15:60649639-61149639	-0.0407202123098351	0.671883503112348	0.951672946733665	1.0
MR-IVW	tyrosine	HMDB0000158	serotonin (5ht)	HMDB0000259	bioa_021	M02342	16:71153235-72438683	0.0066123164432881	0.331188993268203	0.984070984176857	3.0
MR-IVW	5,6-dihydrothymine	HMDB0000079	histidine	HMDB0000177	GCST90200339	bioa_009	22:50721854-51221854	-0.0403979952438245	0.0542254969715763	0.456271719883978	1.0
MR-IVW	thyroxine	HMDB0000248	arginine	HMDB0000517	GCST90200293	GCST90200372	2:234397317-234897317	0.0322733679941664	0.166151612018111	0.845987592098831	1.0
MR-IVW	thyroxine	HMDB0000248	arginine	HMDB0000517	GCST90200293	GCST90200372	12:121166650-121666650	0.0887076735842769	0.183246996764415	0.62832341177397	1.0
MR-IVW	asparagine	HMDB0000168	uridine	HMDB0000296	GCST90200452	GCST90200407	2:211293055-211793055	-0.147119788463773	0.180123169531519	0.41405801585328	1.0
MR-IVW	asparagine	HMDB0000168	uridine	HMDB0000296	GCST90200452	GCST90200407	7:97139584-97639584	0.154178785375781	0.171508844514646	0.368676468688702	1.0
MR-IVW	asparagine	HMDB0000168	uridine	HMDB0000296	GCST90200452	GCST90200407	11:61850353-62350353	0.0161728947085836	0.138087844664462	0.906764695164017	1.0
MR-IVW	asparagine	HMDB0000168	uridine	HMDB0000296	GCST90200452	GCST90200407	14:103842789-104825326	0.0076890814986685	0.0360190493972001	0.830958328833936	2.0
MR-IVW	4-methyl-2-oxopentanoate	HMDB0000695	histidine	HMDB0000177	M22116	met-d-His	4:88976422-89476422	-0.0599222397353935	0.0395170625211394	0.129427408757143	1.0
MR-IVW	4-methyl-2-oxopentanoate	HMDB0000695	histidine	HMDB0000177	M22116	met-d-His	13:48209901-48709901	-0.0605283639923317	0.045670531866163	0.185062898970353	1.0
MR-IVW	paraxanthine	HMDB0001860	glycochenodeoxycholate	HMDB0000637	GCST90199654	GCST90200342	19:41091229-41591229	-0.0665395189680716	0.158955899839208	0.675505825717045	1.0
MR-IVW	phenylalanine	HMDB0000159	cortisol	HMDB0000063	bioa_016	GCST90200378	3:186202917-186702917	0.538434061307566	0.445994374715778	0.227329533183724	1.0
MR-IVW	phenylalanine	HMDB0000159	cortisol	HMDB0000063	bioa_016	GCST90200378	4:155231289-155731289	0.457188664528767	0.429042371045924	0.286603325047209	1.0
MR-IVW	phenylalanine	HMDB0000159	cortisol	HMDB0000063	bioa_016	GCST90200378	4:186893802-187393802	0.148857869871131	0.243701328178544	0.541318141197328	1.0
MR-IVW	phenylalanine	HMDB0000159	cortisol	HMDB0000063	bioa_016	GCST90200378	5:176539719-177067143	-0.131134397754415	0.327915079765119	0.689227572604098	2.0
MR-IVW	phenylalanine	HMDB0000159	cortisol	HMDB0000063	bioa_016	GCST90200378	6:52381188-52881188	0.304416953462752	0.550005413036598	0.579934824906793	1.0
MR-IVW	phenylalanine	HMDB0000159	cortisol	HMDB0000063	bioa_016	GCST90200378	11:57020509-57520509	0.151730102935269	0.534268694964213	0.776413545523867	1.0
MR-IVW	phenylalanine	HMDB0000159	cortisol	HMDB0000063	bioa_016	GCST90200378	12:103007876-103562619	-0.0205870121601753	0.235490446720778	0.930336196507189	1.0
MR-IVW	phenylalanine	HMDB0000159	cortisol	HMDB0000063	bioa_016	GCST90200378	14:55086875-55586875	-1.28156639659054	0.568660319142928	0.0242176340383794	1.0
MR-IVW	phenylalanine	HMDB0000159	cortisol	HMDB0000063	bioa_016	GCST90200378	19:45142254-45642254	0.52243698470266	0.56141942314187	0.352078885152741	1.0
MR-IVW	isoleucine	HMDB0000172	isoursodeoxycholate	HMDB0000686	met-d-Ile	GCST90199892	2:27480940-28253174	0.933843635083385	0.565409352551864	0.0986112320901764	1.0
MR-IVW	isoleucine	HMDB0000172	isoursodeoxycholate	HMDB0000686	met-d-Ile	GCST90199892	2:165251927-165751927	0.398886753167658	0.517151784785696	0.440520444833708	1.0
MR-IVW	isoleucine	HMDB0000172	isoursodeoxycholate	HMDB0000686	met-d-Ile	GCST90199892	4:88890833-89475171	-0.0279458204464273	0.208711721134505	0.893484222922696	2.0
MR-IVW	isoleucine	HMDB0000172	isoursodeoxycholate	HMDB0000686	met-d-Ile	GCST90199892	8:76193463-76693463	-0.0855574857965478	0.650670522116241	0.895386701273004	1.0
MR-IVW	isoleucine	HMDB0000172	isoursodeoxycholate	HMDB0000686	met-d-Ile	GCST90199892	12:56611458-57111458	0.117977696712719	0.463235644862489	0.798968859548049	1.0
MR-IVW	isoleucine	HMDB0000172	isoursodeoxycholate	HMDB0000686	met-d-Ile	GCST90199892	16:69331471-69831471	1.25131778895972	0.575140095698335	0.0295795888929037	1.0
MR-IVW	isoleucine	HMDB0000172	isoursodeoxycholate	HMDB0000686	met-d-Ile	GCST90199892	16:69865519-70914672	0.292091016166736	0.323478415160224	0.366542290291848	1.0
MR-IVW	isoleucine	HMDB0000172	isoursodeoxycholate	HMDB0000686	met-d-Ile	GCST90199892	17:6935779-7435779	0.268350992527287	0.473604401370769	0.570976305845108	1.0
MR-IVW	isoleucine	HMDB0000172	isoursodeoxycholate	HMDB0000686	met-d-Ile	GCST90199892	19:49069664-49569664	-0.555669393397564	0.438841771545869	0.205435009728217	1.0
MR-IVW	5,6-dihydrothymine	HMDB0000079	isoleucine	HMDB0000172	GCST90200339	M01125	22:50721854-51221854	0.146061589244483	0.179768109839363	0.416504786576217	1.0
MR-IVW	tryptophan	HMDB0000929	aspartate	HMDB0000191	M00054	M15996	3:20813578-21313578	0.125621380205901	0.159120414927475	0.429835204622545	1.0
MR-IVW	tryptophan	HMDB0000929	aspartate	HMDB0000191	M00054	M15996	3:189559163-190059163	0.186048960201001	0.181278474042002	0.304742757088454	1.0
MR-IVW	tryptophan	HMDB0000929	aspartate	HMDB0000191	M00054	M15996	4:156579823-157079823	0.121344137715071	0.148744426876538	0.414620554697131	1.0
MR-IVW	tryptophan	HMDB0000929	aspartate	HMDB0000191	M00054	M15996	5:142947848-143447848	0.117247268275638	0.159121292659795	0.461218374590666	1.0
MR-IVW	tryptophan	HMDB0000929	aspartate	HMDB0000191	M00054	M15996	5:153760041-154260041	0.05247884136917	0.181290542911679	0.772218915230022	1.0
MR-IVW	tryptophan	HMDB0000929	aspartate	HMDB0000191	M00054	M15996	6:111281159-111781159	-0.0364173769022493	0.153762258031723	0.8127792854082	1.0
MR-IVW	tryptophan	HMDB0000929	aspartate	HMDB0000191	M00054	M15996	6:125293311-125793311	0.104133672952395	0.164878315507959	0.527662046790787	1.0
MR-IVW	tryptophan	HMDB0000929	aspartate	HMDB0000191	M00054	M15996	7:14057409-14557409	0.0280660337903121	0.177751547338646	0.874539745432807	1.0
MR-IVW	tryptophan	HMDB0000929	aspartate	HMDB0000191	M00054	M15996	11:116404435-116904435	0.110491462339125	0.177747135067289	0.534190700266453	1.0
MR-IVW	tryptophan	HMDB0000929	aspartate	HMDB0000191	M00054	M15996	16:53794515-54294515	-0.132289022664548	0.181284956984751	0.46555540490343	1.0
MR-IVW	myo-inositol	HMDB0000211	glycine	HMDB0000123	M19934	bioa_008	16:24681798-25181798	0.0170645728341451	0.0426614320853646	0.689156516779364	1.0
MR-IVW	myo-inositol	HMDB0000211	glycine	HMDB0000123	M19934	bioa_008	19:18368867-18868867	0.0226276823851235	0.0424534378707759	0.594033580306995	1.0
MR-IVW	glutamine	HMDB0000641	glycerol	HMDB0000131	GCST90200419	M15122	12:56335248-57115338	0.0283274880354804	0.0719082388592972	0.693625785030419	1.0
MR-IVW	urate	HMDB0000289	tyrosine	HMDB0000158	GCST90200307	M01299	4:9672167-10439135	-0.0257949475778719	0.0626448726891176	0.680511892901687	1.0
MR-IVW	urate	HMDB0000289	tyrosine	HMDB0000158	GCST90200307	M01299	4:88802323-89302323	-0.056597166176395	0.169791498529188	0.738882680363532	1.0
MR-IVW	1-methylxanthine	HMDB0010738	thyroxine	HMDB0000248	GCST90199763	GCST90200293	8:18005709-18505709	-0.0372836314680212	0.0586921753324651	0.525271743244555	1.0
MR-IVW	1-methylxanthine	HMDB0010738	thyroxine	HMDB0000248	GCST90199763	GCST90200293	15:74275585-74775585	-0.028096405251786	0.148585820736977	0.850020631084836	1.0
MR-IVW	1-methylxanthine	HMDB0010738	thyroxine	HMDB0000248	GCST90199763	GCST90200293	15:74777880-75599999	-0.0084105481070821	0.119422557752591	0.943853964108607	1.0
MR-IVW	leucine	HMDB0000687	histidine	HMDB0000177	met-d-Leu	GCST90200377	2:27480940-28253616	-1.5843685455827	0.508186785029096	0.0018227479551323	1.0
MR-IVW	leucine	HMDB0000687	histidine	HMDB0000177	met-d-Leu	GCST90200377	2:64975088-65475088	-0.948390851738263	0.674576142044296	0.159751948646085	1.0
MR-IVW	leucine	HMDB0000687	histidine	HMDB0000177	met-d-Leu	GCST90200377	2:165251927-165751927	-0.408027535725465	0.472350580505408	0.387684851591273	1.0
MR-IVW	leucine	HMDB0000687	histidine	HMDB0000177	met-d-Leu	GCST90200377	4:86953335-87453335	-0.0974404749058979	0.608691109702709	0.872816500052548	1.0
MR-IVW	leucine	HMDB0000687	histidine	HMDB0000177	met-d-Leu	GCST90200377	4:87663610-88163610	0.0385253329372744	0.62339417498449	0.950722649063633	1.0
MR-IVW	leucine	HMDB0000687	histidine	HMDB0000177	met-d-Leu	GCST90200377	4:88670985-89475171	-0.106455914277472	0.141395793409503	0.451514167336882	3.0
MR-IVW	leucine	HMDB0000687	histidine	HMDB0000177	met-d-Leu	GCST90200377	8:76204025-76704025	0.516884405773669	0.664112973370786	0.436387490843546	1.0
MR-IVW	leucine	HMDB0000687	histidine	HMDB0000177	met-d-Leu	GCST90200377	12:56220625-57115338	0.840819397146042	0.732048592541574	0.250727503301565	2.0
MR-IVW	leucine	HMDB0000687	histidine	HMDB0000177	met-d-Leu	GCST90200377	16:69315747-70908300	-0.409155508479994	0.255070814122349	0.108695109021319	1.0
MR-IVW	leucine	HMDB0000687	histidine	HMDB0000177	met-d-Leu	GCST90200377	16:71899923-72399923	-0.093220431810262	0.384440249531762	0.808405511167871	1.0
MR-IVW	leucine	HMDB0000687	histidine	HMDB0000177	met-d-Leu	GCST90200377	17:6935779-7435779	0.452951740839858	0.396664772191815	0.253495339772248	1.0
MR-IVW	leucine	HMDB0000687	histidine	HMDB0000177	met-d-Leu	GCST90200377	19:49054215-49554215	0.785639415793302	0.510969107215642	0.124159224286481	1.0
MR-IVW	4-methyl-2-oxopentanoate	HMDB0000695	docosapentaenoate (n6 dpa; 22:5n6)	HMDB0001976	GCST90199655	GCST90199796	4:88953670-89453670	0.129831224110019	0.17082733793782	0.447246021612734	1.0
MR-IVW	orotidine	HMDB0000788	valine	HMDB0000883	GCST90200681	bioa_022	3:124271035-124771035	0.0557367011787787	0.0545903047784319	0.307254438712791	1.0
MR-IVW	orotidine	HMDB0000788	valine	HMDB0000883	GCST90200681	bioa_022	17:72554076-74203469	0.0047905611813613	0.0128778526380684	0.709892849349963	1.0
MR-IVW	1-methylxanthine	HMDB0010738	asparagine	HMDB0000168	GCST90199763	GCST90200452	8:18005709-18505709	-0.0954609755964583	0.058744679851009	0.104159400194944	1.0
MR-IVW	1-methylxanthine	HMDB0010738	asparagine	HMDB0000168	GCST90199763	GCST90200452	15:74275585-74775585	-0.0038629901084232	0.148739238884853	0.979280022406882	1.0
MR-IVW	1-methylxanthine	HMDB0010738	asparagine	HMDB0000168	GCST90199763	GCST90200452	15:74777880-75599999	-0.0352165737800043	0.119545017147662	0.768308334501196	1.0
MR-IVW	arginine	HMDB0000517	3-methyl-2-oxovalerate	HMDB0000491	bioa_002	GCST90199631	2:24182937-24682937	0.251888931478748	0.351332048479069	0.473402455981014	1.0
MR-IVW	arginine	HMDB0000517	3-methyl-2-oxovalerate	HMDB0000491	bioa_002	GCST90199631	2:211333022-211833022	-0.536139925398589	0.245405998416982	0.0289104194846765	1.0
MR-IVW	arginine	HMDB0000517	3-methyl-2-oxovalerate	HMDB0000491	bioa_002	GCST90199631	2:219037276-219788019	0.342863928368911	0.267667826045819	0.200218018172587	1.0
MR-IVW	arginine	HMDB0000517	3-methyl-2-oxovalerate	HMDB0000491	bioa_002	GCST90199631	4:144583533-145083533	-0.444296960806308	0.26245309759357	0.0904816761791305	1.0
MR-IVW	arginine	HMDB0000517	3-methyl-2-oxovalerate	HMDB0000491	bioa_002	GCST90199631	5:177386199-177886199	0.365699351111137	0.322035123772249	0.256128865689661	1.0
MR-IVW	arginine	HMDB0000517	3-methyl-2-oxovalerate	HMDB0000491	bioa_002	GCST90199631	6:131339506-132265729	-0.0096582569817745	0.118362798594367	0.934965791507534	2.0
MR-IVW	arginine	HMDB0000517	3-methyl-2-oxovalerate	HMDB0000491	bioa_002	GCST90199631	6:135177817-135677817	-0.0855613763079396	0.304693015772046	0.778854797618346	1.0
MR-IVW	arginine	HMDB0000517	3-methyl-2-oxovalerate	HMDB0000491	bioa_002	GCST90199631	10:99898951-100398951	0.0263346683048024	0.340206129631251	0.938298994987181	1.0
MR-IVW	arginine	HMDB0000517	3-methyl-2-oxovalerate	HMDB0000491	bioa_002	GCST90199631	12:46680313-47435518	0.0201008072521174	0.287817369741828	0.944321999107155	1.0
MR-IVW	arginine	HMDB0000517	3-methyl-2-oxovalerate	HMDB0000491	bioa_002	GCST90199631	19:12757458-13257458	0.167074884741889	0.185281064321368	0.367196324618408	1.0
MR-IVW	histidine	HMDB0000177	myo-inositol	HMDB0000211	bioa_009	M19934	2:27492603-27992603	-0.366795111568778	0.38971980604183	0.346614432503055	1.0
MR-IVW	histidine	HMDB0000177	myo-inositol	HMDB0000211	bioa_009	M19934	2:211331245-211831245	0.566073445922265	0.357520071108799	0.113345509219526	1.0
MR-IVW	histidine	HMDB0000177	myo-inositol	HMDB0000211	bioa_009	M19934	3:186208322-186708322	0.290842454961887	0.44948379403201	0.517593873457395	1.0
MR-IVW	histidine	HMDB0000177	myo-inositol	HMDB0000211	bioa_009	M19934	4:186893802-187393802	0.291173112497571	0.235711567259937	0.216721062179051	1.0
MR-IVW	histidine	HMDB0000177	myo-inositol	HMDB0000211	bioa_009	M19934	8:145389726-145889726	-0.701459748603852	0.548968498907358	0.201327791982998	1.0
MR-IVW	histidine	HMDB0000177	myo-inositol	HMDB0000211	bioa_009	M19934	9:135904304-136404304	-1.34175528233174e-308	0.458436706156291	1.0	1.0
MR-IVW	histidine	HMDB0000177	myo-inositol	HMDB0000211	bioa_009	M19934	12:56615040-57115040	-0.138373350561603	0.445869685142942	0.756298745303893	1.0
MR-IVW	histidine	HMDB0000177	myo-inositol	HMDB0000211	bioa_009	M19934	12:96083535-96730076	-0.257259206697469	0.249133420374317	0.301783542273765	3.0
MR-IVW	histidine	HMDB0000177	myo-inositol	HMDB0000211	bioa_009	M19934	14:21229605-21729605	-0.277126484611385	0.585044800846256	0.635725114509718	1.0
MR-IVW	histidine	HMDB0000177	myo-inositol	HMDB0000211	bioa_009	M19934	15:58473939-58973939	-0.42504535622124	0.600064032312342	0.478738281732903	1.0
MR-IVW	glycerophosphoethanolamine	HMDB0000114	s-1-pyrroline-5-carboxylate	HMDB0001301	GCST90199808	GCST90200381	1:40156715-40656715	0.0871975248295808	0.177573759602785	0.623391362198962	1.0
MR-IVW	glycerophosphoethanolamine	HMDB0000114	s-1-pyrroline-5-carboxylate	HMDB0001301	GCST90199808	GCST90200381	22:24208096-24708096	0.140106421347127	0.120875097040933	0.246415100963335	1.0
MR-IVW	citrulline	HMDB0000904	alpha-ketoglutarate	HMDB0000208	bioa_005	M33453	2:211099261-211599261	-0.10033874337232	0.225762172587722	0.656721286563774	1.0
MR-IVW	citrulline	HMDB0000904	alpha-ketoglutarate	HMDB0000208	bioa_005	M33453	8:10310878-10810878	0.108504800947543	0.339077502961079	0.748968330553364	1.0
MR-IVW	citrulline	HMDB0000904	alpha-ketoglutarate	HMDB0000208	bioa_005	M33453	8:11437159-11937159	-0.478006534065825	0.419475121731235	0.25448012718893	1.0
MR-IVW	citrulline	HMDB0000904	alpha-ketoglutarate	HMDB0000208	bioa_005	M33453	9:133044244-133627617	-0.428347628495373	0.181795590181962	0.0184627393247544	2.0
MR-IVW	citrulline	HMDB0000904	alpha-ketoglutarate	HMDB0000208	bioa_005	M33453	9:135893372-136393372	0.971107093213376	0.36310960876674	0.0074858945750416	1.0
MR-IVW	citrulline	HMDB0000904	alpha-ketoglutarate	HMDB0000208	bioa_005	M33453	10:97138579-97638579	-0.459808622239701	0.318329046165946	0.14861399645521	1.0
MR-IVW	citrulline	HMDB0000904	alpha-ketoglutarate	HMDB0000208	bioa_005	M33453	17:9542768-10042768	-0.239211964298517	0.244907487258005	0.328695814040282	1.0
MR-IVW	asparagine	HMDB0000168	oleamide	HMDB0002117	M34283	M32458	11:61916235-62416235	0.0578993995757203	0.184225362286385	0.753304047285916	1.0
MR-IVW	asparagine	HMDB0000168	oleamide	HMDB0002117	M34283	M32458	14:104016664-104812812	0.0021696915263705	0.0846179695284504	0.979543663087131	1.0
MR-IVW	trans-urocanate	HMDB0000301	betaine	HMDB0000043	GCST90200416	GCST90200425	8:17963874-18463874	-0.0036826267764186	0.178113002530687	0.983504282837959	1.0
MR-IVW	trans-urocanate	HMDB0000301	betaine	HMDB0000043	GCST90200416	GCST90200425	12:96124750-96624750	0.068984418588201	0.0531553267824735	0.194359719960053	1.0
MR-IVW	trans-urocanate	HMDB0000301	betaine	HMDB0000043	GCST90200416	GCST90200425	19:51269710-51769710	-0.19264857065039	0.17725234153642	0.277098460083606	1.0
MR-IVW	tryptophan	HMDB0000929	2-oxoarginine*	HMDB0004225	bioa_020	GCST90199903	4:156560755-157060755	-0.157318567437178	0.153858318738876	0.30654911974854	1.0
MR-IVW	tryptophan	HMDB0000929	2-oxoarginine*	HMDB0004225	bioa_020	GCST90199903	6:111336667-112095774	-0.0503750870438888	0.186583706413297	0.787170618105495	1.0
MR-IVW	2-aminobutyrate	HMDB0000452	phenylpyruvate	HMDB0000205	M32348	GCST90200365	2:64958074-65458074	0.200363617909401	0.115548700373513	0.0829147488171809	1.0
MR-IVW	2-aminobutyrate	HMDB0000452	phenylpyruvate	HMDB0000205	M32348	GCST90200365	4:88993818-89493818	0.044038485973806	0.145855491646735	0.762703662310595	1.0
MR-IVW	tryptophan	HMDB0000929	stearoyl sphingomyelin (d18:1/18:0)	HMDB0001348	bioa_020	GCST90200335	4:156560755-157060755	0.123180173536576	0.153535698856166	0.422385158933401	1.0
MR-IVW	tryptophan	HMDB0000929	stearoyl sphingomyelin (d18:1/18:0)	HMDB0001348	bioa_020	GCST90200335	6:111336667-112095774	-0.0162744453991018	0.186188625463029	0.930346911702273	1.0
MR-IVW	glutamate	HMDB0000148	isoursodeoxycholate	HMDB0000686	GCST90200412	GCST90199892	5:36388589-36888589	-0.0990607849882269	0.155519518292271	0.52414640616629	1.0
MR-IVW	ornithine	HMDB0000214	1-methylurate	HMDB0003099	bioa_014	M34395	2:219037276-219805573	0.876672909287758	0.380777122215893	0.0213168182347649	1.0
MR-IVW	ornithine	HMDB0000214	1-methylurate	HMDB0003099	bioa_014	M34395	4:144415809-145209327	0.529939215896841	0.34290184558031	0.122236355448012	1.0
MR-IVW	ornithine	HMDB0000214	1-methylurate	HMDB0003099	bioa_014	M34395	6:131638147-132138147	0.194434527189833	0.308807778477972	0.528936933222482	1.0
MR-IVW	ornithine	HMDB0000214	1-methylurate	HMDB0003099	bioa_014	M34395	9:135887106-136387106	-0.141410323166385	0.366003189371819	0.699227377203946	1.0
MR-IVW	ornithine	HMDB0000214	1-methylurate	HMDB0003099	bioa_014	M34395	10:97138162-97638162	0.175586472200079	0.411952877084804	0.669940617617003	1.0
MR-IVW	ornithine	HMDB0000214	1-methylurate	HMDB0003099	bioa_014	M34395	12:46964292-47464292	0.171996356874955	0.33617469752832	0.608911450415322	1.0
MR-IVW	ornithine	HMDB0000214	1-methylurate	HMDB0003099	bioa_014	M34395	12:132819894-133319894	0.405480460613502	0.43984321151295	0.356593780784589	1.0
MR-IVW	ornithine	HMDB0000214	1-methylurate	HMDB0003099	bioa_014	M34395	16:68152686-68652686	-0.453665141279782	0.376627664458686	0.228378824513483	1.0
MR-IVW	ornithine	HMDB0000214	1-methylurate	HMDB0003099	bioa_014	M34395	19:12789284-13289284	-0.469207383554163	0.380677688543944	0.217740662761457	1.0
MR-IVW	urate	HMDB0000289	glutamine	HMDB0000641	GCST90200307	M00053	4:9672167-10439135	0.0052155043565236	0.0625860522782868	0.933586496294758	1.0
MR-IVW	urate	HMDB0000289	glutamine	HMDB0000641	GCST90200307	M00053	4:88802323-89302323	0.169619975112823	0.169619975112823	0.317310507862914	1.0
MR-IVW	citrate	HMDB0000094	aspartate	HMDB0000191	M01564	GCST90200370	5:14625868-15125868	0.207076031802422	0.156361365656992	0.185389258236417	1.0
MR-IVW	citrate	HMDB0000094	aspartate	HMDB0000191	M01564	GCST90200370	17:6345930-6933878	0.0081059219518536	0.101725042841462	0.936488087568835	2.0
MR-IVW	histidine	HMDB0000177	citrate	HMDB0000094	GCST90200377	GCST90200304	2:211293055-211793055	-0.0078586062807098	0.173884483303802	0.963952351479292	1.0
MR-IVW	histidine	HMDB0000177	citrate	HMDB0000094	GCST90200377	GCST90200304	12:96129884-96629884	0.0302200219146626	0.14288288375952	0.832495537696947	1.0
MR-IVW	phenylalanine	HMDB0000159	n-acetylaspartate (naa)	HMDB0000812	met-d-Phe	GCST90199665	2:211293055-211793055	-0.504490458538395	0.601716391180325	0.401795418837451	1.0
MR-IVW	phenylalanine	HMDB0000159	n-acetylaspartate (naa)	HMDB0000812	met-d-Phe	GCST90199665	6:17868392-18368392	0.515600138222119	0.644131282815351	0.423445398548058	1.0
MR-IVW	phenylalanine	HMDB0000159	n-acetylaspartate (naa)	HMDB0000812	met-d-Phe	GCST90199665	11:57019429-57519429	-0.772174142909594	0.360085690871268	0.0319994301993257	1.0
MR-IVW	phenylalanine	HMDB0000159	n-acetylaspartate (naa)	HMDB0000812	met-d-Phe	GCST90199665	12:56671418-57171418	0.432543149187387	0.650100914746219	0.505828127209954	1.0
MR-IVW	phenylalanine	HMDB0000159	n-acetylaspartate (naa)	HMDB0000812	met-d-Phe	GCST90199665	12:102211009-102721004	0.325885372067887	1.00265766985407	0.745164745179728	2.0
MR-IVW	phenylalanine	HMDB0000159	n-acetylaspartate (naa)	HMDB0000812	met-d-Phe	GCST90199665	12:102890425-104124563	0.0572292569646472	0.111127639700473	0.606562310705934	12.0
MR-IVW	phenylalanine	HMDB0000159	n-acetylaspartate (naa)	HMDB0000812	met-d-Phe	GCST90199665	12:104125826-104625826	-0.223726488207562	0.676288439133768	0.740784086674769	1.0
MR-IVW	phenylalanine	HMDB0000159	n-acetylaspartate (naa)	HMDB0000812	met-d-Phe	GCST90199665	14:55161744-55661744	-0.184468426836905	0.352095238691776	0.600336772643964	1.0
MR-IVW	phenylalanine	HMDB0000159	n-acetylaspartate (naa)	HMDB0000812	met-d-Phe	GCST90199665	14:55670870-56170870	0.166493663293289	0.635202423805525	0.793235719809663	1.0
MR-IVW	phenylalanine	HMDB0000159	n-acetylaspartate (naa)	HMDB0000812	met-d-Phe	GCST90199665	16:16004626-16504626	-0.549178473067812	0.668712619832801	0.411505385473719	1.0
MR-IVW	leucine	HMDB0000687	1-stearoyl-2-oleoyl-gps (18:0/18:1)	HMDB0010163	bioa_011	GCST90199652	2:27480940-27980940	0.312591734358421	0.543888027826671	0.565470223494523	1.0
MR-IVW	leucine	HMDB0000687	1-stearoyl-2-oleoyl-gps (18:0/18:1)	HMDB0010163	bioa_011	GCST90199652	4:88972827-89472827	0.205091252711052	0.220914162912901	0.353212925369287	1.0
MR-IVW	leucine	HMDB0000687	1-stearoyl-2-oleoyl-gps (18:0/18:1)	HMDB0010163	bioa_011	GCST90199652	11:116336283-116883862	-0.313679663947072	0.59279406554621	0.596698257789726	1.0
MR-IVW	leucine	HMDB0000687	1-stearoyl-2-oleoyl-gps (18:0/18:1)	HMDB0010163	bioa_011	GCST90199652	15:58477325-58977325	-0.247136767235898	0.501667926101048	0.622273910198542	1.0
MR-IVW	leucine	HMDB0000687	1-stearoyl-2-oleoyl-gps (18:0/18:1)	HMDB0010163	bioa_011	GCST90199652	16:70059237-70559237	0.250079759795818	0.322473602841744	0.438041553111433	1.0
MR-IVW	n-stearoyl-sphingosine (d18:1/18:0)*	HMDB0004950	4-hydroxy-2-oxoglutaric acid	HMDB0002070	GCST90200341	GCST90199897	10:64645010-65401382	-0.126430057062409	0.170584106698489	0.45859664467584	1.0
MR-IVW	n-stearoyl-sphingosine (d18:1/18:0)*	HMDB0004950	4-hydroxy-2-oxoglutaric acid	HMDB0002070	GCST90200341	GCST90199897	14:63982220-64482220	0.174026988918492	0.157823415396898	0.270170930211186	1.0
MR-IVW	n-stearoyl-sphingosine (d18:1/18:0)*	HMDB0004950	4-hydroxy-2-oxoglutaric acid	HMDB0002070	GCST90200341	GCST90199897	18:55052269-55552269	0.163259260427505	0.17488102268563	0.35053877708074	1.0
MR-IVW	n-stearoyl-sphingosine (d18:1/18:0)*	HMDB0004950	4-hydroxy-2-oxoglutaric acid	HMDB0002070	GCST90200341	GCST90199897	19:8013648-8513648	-0.0482024231027829	0.10547933299036	0.647682166994551	1.0
MR-IVW	n-acetylornithine	HMDB0003357	aspartate	HMDB0000191	M15630	M15996	2:73124156-74349562	-0.0742590584644771	0.027624414947686	0.0071845316503809	2.0
MR-IVW	3-(4-hydroxyphenyl)lactate	HMDB0000755	urate	HMDB0000289	M32197	M01604	17:79879970-80379970	0.0899193995315101	0.143871039250417	0.531971058097403	1.0
MR-IVW	arginine	HMDB0000517	1-stearoyl-2-oleoyl-gps (18:0/18:1)	HMDB0010163	bioa_002	GCST90199652	2:24182937-24682937	-0.180450486263721	0.355715441461426	0.611952143029307	1.0
MR-IVW	arginine	HMDB0000517	1-stearoyl-2-oleoyl-gps (18:0/18:1)	HMDB0010163	bioa_002	GCST90199652	2:211333022-211833022	0.478230170817299	0.248478715680723	0.0542753711333488	1.0
MR-IVW	arginine	HMDB0000517	1-stearoyl-2-oleoyl-gps (18:0/18:1)	HMDB0010163	bioa_002	GCST90199652	2:219037276-219788019	0.0014870421843933	0.271030200729471	0.995622325319481	1.0
MR-IVW	arginine	HMDB0000517	1-stearoyl-2-oleoyl-gps (18:0/18:1)	HMDB0010163	bioa_002	GCST90199652	4:144583533-145083533	0.331880970286573	0.265743948489908	0.211710801439059	1.0
MR-IVW	arginine	HMDB0000517	1-stearoyl-2-oleoyl-gps (18:0/18:1)	HMDB0010163	bioa_002	GCST90199652	5:177386199-177886199	0.105656713147098	0.326071388184436	0.745915783281276	1.0
MR-IVW	arginine	HMDB0000517	1-stearoyl-2-oleoyl-gps (18:0/18:1)	HMDB0010163	bioa_002	GCST90199652	6:131339506-132265729	-0.0215029486861939	0.164102130087578	0.895748458541431	2.0
MR-IVW	arginine	HMDB0000517	1-stearoyl-2-oleoyl-gps (18:0/18:1)	HMDB0010163	bioa_002	GCST90199652	6:135177817-135677817	-0.176958259475852	0.308485014924532	0.566213817366239	1.0
MR-IVW	arginine	HMDB0000517	1-stearoyl-2-oleoyl-gps (18:0/18:1)	HMDB0010163	bioa_002	GCST90199652	10:99898951-100398951	0.316088643160371	0.344427610300301	0.358764658310369	1.0
MR-IVW	arginine	HMDB0000517	1-stearoyl-2-oleoyl-gps (18:0/18:1)	HMDB0010163	bioa_002	GCST90199652	12:46680313-47435518	0.322793050900313	0.291381796875649	0.26794776080978	1.0
MR-IVW	arginine	HMDB0000517	1-stearoyl-2-oleoyl-gps (18:0/18:1)	HMDB0010163	bioa_002	GCST90199652	19:12757458-13257458	-0.110517303061683	0.187595075508515	0.555776157478775	1.0
MR-IVW	spermidine	HMDB0001257	biliverdin	HMDB0001008	GCST90200423	M02137	1:247789451-248289451	-0.0341057467397659	0.166739206283302	0.837927275162678	1.0
MR-IVW	citrulline	HMDB0000904	thyroxine	HMDB0000248	GCST90200403	GCST90200293	2:211084708-211584708	-0.215044616636162	0.154369593056236	0.163604563587174	1.0
MR-IVW	citrulline	HMDB0000904	thyroxine	HMDB0000248	GCST90200403	GCST90200293	9:133044244-133573675	0.107484393679506	0.110287598136669	0.329767260202879	2.0
MR-IVW	tryptophan	HMDB0000929	tyrosine	HMDB0000158	M00054	GCST90200427	3:189559163-190059163	0.207937224857792	0.170276343681277	0.222019743534212	1.0
MR-IVW	tryptophan	HMDB0000929	tyrosine	HMDB0000158	M00054	GCST90200427	5:153760041-154260041	-0.0962157212592775	0.17028843489365	0.57206275787601	1.0
MR-IVW	tryptophan	HMDB0000929	tyrosine	HMDB0000158	M00054	GCST90200427	6:111281159-111781159	1.09639603582123	0.148984104978937	1.85088128154962e-13	1.0
MR-IVW	tryptophan	HMDB0000929	tyrosine	HMDB0000158	M00054	GCST90200427	6:125293311-125793311	-0.0117145175647394	0.154878521198139	0.939708048728807	1.0
MR-IVW	tryptophan	HMDB0000929	tyrosine	HMDB0000158	M00054	GCST90200427	7:14057409-14557409	0.300930222306139	0.166933900928451	0.0714367738213896	1.0
MR-IVW	tryptophan	HMDB0000929	tyrosine	HMDB0000158	M00054	GCST90200427	11:116404435-116904435	0.163833203763778	0.166957026693912	0.326449920872961	1.0
MR-IVW	tryptophan	HMDB0000929	tyrosine	HMDB0000158	M00054	GCST90200427	16:53794515-54294515	0.273206656196873	0.170265168475819	0.108582938984434	1.0
MR-IVW	n-acetylglucosaminylasparagine	HMDB0000489	3,7-dimethylurate	HMDB0001982	GCST90200316	GCST90199755	4:178111987-178611987	0.221370506774644	0.120343662418161	0.0658437052143497	1.0
MR-IVW	n-acetylglucosaminylasparagine	HMDB0000489	3,7-dimethylurate	HMDB0001982	GCST90200316	GCST90199755	6:167457759-167966043	-0.0281896872796015	0.0799226517891355	0.724304278453543	4.0
MR-IVW	n-acetylglucosaminylasparagine	HMDB0000489	3,7-dimethylurate	HMDB0001982	GCST90200316	GCST90199755	14:94594947-95094947	-0.326571814210234	0.141254413580269	0.020780956738592	1.0
MR-IVW	n-acetylglucosaminylasparagine	HMDB0000489	3,7-dimethylurate	HMDB0001982	GCST90200316	GCST90199755	17:64055051-64555051	-0.0516328751812403	0.139102125038363	0.71049839057223	1.0
MR-IVW	glycerophosphorylcholine (gpc)	HMDB0000086	adenosine 5'-monophosphate (amp)	HMDB0000045	GCST90199629	GCST90200356	1:40156715-40656715	0.545444851548302	0.142777564702104	0.0001333207910913	1.0
MR-IVW	1-(1-enyl-stearoyl)-2-arachidonoyl-gpe (p-18:0/20:4)*	HMDB0005779	uridine	HMDB0000296	GCST90200058	M00606	11:61307803-62000560	-0.0527638025925296	0.0597989762715336	0.37758597547425	1.0
MR-IVW	isoursodeoxycholate	HMDB0000686	2-aminobutyrate	HMDB0000452	GCST90199892	M32348	5:35715970-36215970	-0.0978710522311619	0.18176052557216	0.590258451314776	1.0
MR-IVW	glutamine	HMDB0000641	methionine	HMDB0000696	met-d-Gln	M01302	1:213912734-214412734	0.161579869035122	0.605924508881711	0.789725820928052	1.0
MR-IVW	glutamine	HMDB0000641	methionine	HMDB0000696	met-d-Gln	M01302	2:26939063-28767861	0.105480903873855	0.21096180774771	0.617075077451974	1.0
MR-IVW	glutamine	HMDB0000641	methionine	HMDB0000696	met-d-Gln	M01302	2:190998205-192033792	0.231122914733775	0.264140473981459	0.381573905705024	1.0
MR-IVW	glutamine	HMDB0000641	methionine	HMDB0000696	met-d-Gln	M01302	2:211168890-211668890	0.353118655320385	0.706237310640769	0.617075077451974	1.0
MR-IVW	glutamine	HMDB0000641	methionine	HMDB0000696	met-d-Gln	M01302	3:38941335-39441335	1.06329862629826	0.680511120830883	0.118170245865335	1.0
MR-IVW	glutamine	HMDB0000641	methionine	HMDB0000696	met-d-Gln	M01302	3:52085887-52937605	-0.777898194517983	0.72603831488345	0.283976771750911	1.0
MR-IVW	glutamine	HMDB0000641	methionine	HMDB0000696	met-d-Gln	M01302	3:159689586-160441236	0.139718511918634	0.391211833372175	0.720984861901671	1.0
MR-IVW	glutamine	HMDB0000641	methionine	HMDB0000696	met-d-Gln	M01302	5:55611894-56111894	-0.968150849308944	0.704109708588322	0.169131444702671	1.0
MR-IVW	glutamine	HMDB0000641	methionine	HMDB0000696	met-d-Gln	M01302	6:20425792-20925792	-0.299586193683702	0.641970415036504	0.640738381802541	1.0
MR-IVW	glutamine	HMDB0000641	methionine	HMDB0000696	met-d-Gln	M01302	6:41265224-41765224	0.68607595326455	0.735081378497736	0.350647889704461	1.0
MR-IVW	glutamine	HMDB0000641	methionine	HMDB0000696	met-d-Gln	M01302	6:56020405-56520405	0.579188803493652	0.723986004367066	0.423710797166794	1.0
MR-IVW	glutamine	HMDB0000641	methionine	HMDB0000696	met-d-Gln	M01302	6:126492728-127693092	0.356113769217188	0.498559276904062	0.475050524053952	1.0
MR-IVW	glutamine	HMDB0000641	methionine	HMDB0000696	met-d-Gln	M01302	6:131635614-132135614	-1.3893489874350697e-308	0.553624116362939	1.0	1.0
MR-IVW	glutamine	HMDB0000641	methionine	HMDB0000696	met-d-Gln	M01302	7:72772933-73272933	0.36659514669946	0.346228749660603	0.289680155734689	1.0
MR-IVW	glutamine	HMDB0000641	methionine	HMDB0000696	met-d-Gln	M01302	8:17124777-17669461	0.32901951600808	0.49352927401212	0.504985075093846	1.0
MR-IVW	glutamine	HMDB0000641	methionine	HMDB0000696	met-d-Gln	M01302	8:126231747-126731747	0.628719444966969	0.586804815302504	0.283976771750911	1.0
MR-IVW	glutamine	HMDB0000641	methionine	HMDB0000696	met-d-Gln	M01302	9:4040541-4540541	0.249426725589317	0.498853451178633	0.617075077451974	1.0
MR-IVW	glutamine	HMDB0000641	methionine	HMDB0000696	met-d-Gln	M01302	9:21884172-22384172	1.03410539677523	0.689403597850155	0.133614402537716	1.0
MR-IVW	glutamine	HMDB0000641	methionine	HMDB0000696	met-d-Gln	M01302	10:98828483-99609412	-0.296020024530915	0.205926973586723	0.150575972824846	1.0
MR-IVW	glutamine	HMDB0000641	methionine	HMDB0000696	met-d-Gln	M01302	10:114535278-115035278	-0.637761488162843	0.686820064175366	0.353111234506004	1.0
MR-IVW	glutamine	HMDB0000641	methionine	HMDB0000696	met-d-Gln	M01302	11:8005408-8505408	-0.219001355354441	0.438002710708883	0.617075077451974	1.0
MR-IVW	glutamine	HMDB0000641	methionine	HMDB0000696	met-d-Gln	M01302	11:18148958-18648958	-0.0936128057284039	0.702096042963044	0.893929766752774	1.0
MR-IVW	glutamine	HMDB0000641	methionine	HMDB0000696	met-d-Gln	M01302	11:73860169-74360169	0.536967503733397	0.694899122478515	0.439683802605573	1.0
MR-IVW	glutamine	HMDB0000641	methionine	HMDB0000696	met-d-Gln	M01302	12:4051876-4551876	0.671128847522265	0.719066622345288	0.350647889704461	1.0
MR-IVW	glutamine	HMDB0000641	methionine	HMDB0000696	met-d-Gln	M01302	12:46377388-47736079	0.411761898467549	0.228958618211973	0.0721117619153478	2.0
MR-IVW	glutamine	HMDB0000641	methionine	HMDB0000696	met-d-Gln	M01302	12:55949170-57674145	-0.312647158932377	0.107239159571415	0.0035521049702842	3.0
MR-IVW	glutamine	HMDB0000641	methionine	HMDB0000696	met-d-Gln	M01302	12:59330993-60240767	0.344543323449429	0.588232016168609	0.558059044819641	2.0
MR-IVW	glutamine	HMDB0000641	methionine	HMDB0000696	met-d-Gln	M01302	12:121134495-121634495	0.983165199197006	0.724437515197792	0.174735823215246	1.0
MR-IVW	glutamine	HMDB0000641	methionine	HMDB0000696	met-d-Gln	M01302	14:21242229-21782312	0.0457959932641714	0.686939898962624	0.946847071399274	1.0
MR-IVW	glutamine	HMDB0000641	methionine	HMDB0000696	met-d-Gln	M01302	14:74940531-75440531	-0.477625152265278	0.668675213171388	0.475050524053952	1.0
MR-IVW	glutamine	HMDB0000641	methionine	HMDB0000696	met-d-Gln	M01302	14:100545139-101045139	-0.51334610253698	0.550013681289624	0.350647889704461	1.0
MR-IVW	glutamine	HMDB0000641	methionine	HMDB0000696	met-d-Gln	M01302	16:70118909-70618909	-0.329396515002865	0.699967594381093	0.637934810590959	1.0
MR-IVW	glutamine	HMDB0000641	methionine	HMDB0000696	met-d-Gln	M01302	17:25345818-25845818	-0.521721141896102	0.608674665545453	0.391365938307553	1.0
MR-IVW	glutamine	HMDB0000641	methionine	HMDB0000696	met-d-Gln	M01302	18:31306350-31806350	-0.208940227850871	0.731290797478053	0.775096962195986	1.0
MR-IVW	glutamine	HMDB0000641	methionine	HMDB0000696	met-d-Gln	M01302	20:55862882-56362882	-0.149281708066365	0.696647970976369	0.830324257655795	1.0
MR-IVW	glutamine	HMDB0000641	methionine	HMDB0000696	met-d-Gln	M01302	22:44074730-44574730	0.427508426692431	0.684013482707889	0.5319710580974	1.0
MR-IVW	alanine	HMDB0000161	citrulline	HMDB0000904	met-d-Ala	GCST90200403	1:206970800-207470800	-0.620288652683253	0.357239688640776	0.0825041837826316	1.0
MR-IVW	alanine	HMDB0000161	citrulline	HMDB0000904	met-d-Ala	GCST90200403	2:27480940-28253616	-0.751207821769114	0.441490997128369	0.0888445099681697	1.0
MR-IVW	alanine	HMDB0000161	citrulline	HMDB0000904	met-d-Ala	GCST90200403	2:64970910-65916674	-0.242977270259525	0.341512355883406	0.476790360350718	2.0
MR-IVW	alanine	HMDB0000161	citrulline	HMDB0000904	met-d-Ala	GCST90200403	2:211290507-211790507	1.56613579522558	0.58711548343332	0.0076415858286081	1.0
MR-IVW	alanine	HMDB0000161	citrulline	HMDB0000904	met-d-Ala	GCST90200403	3:122879946-123379946	0.711232312672616	0.602761471709782	0.23801751896714	1.0
MR-IVW	alanine	HMDB0000161	citrulline	HMDB0000904	met-d-Ala	GCST90200403	3:159754026-160551365	-0.0876594311182882	0.418004101552666	0.833894410509165	1.0
MR-IVW	alanine	HMDB0000161	citrulline	HMDB0000904	met-d-Ala	GCST90200403	4:88958565-89458565	0.35807411556669	0.472501517891279	0.448554926774065	1.0
MR-IVW	alanine	HMDB0000161	citrulline	HMDB0000904	met-d-Ala	GCST90200403	5:35692098-36469710	0.178441899390903	0.529695214361326	0.736209959214174	1.0
MR-IVW	alanine	HMDB0000161	citrulline	HMDB0000904	met-d-Ala	GCST90200403	6:20453952-20953952	0.427212895147369	0.470202719253014	0.363576237975146	1.0
MR-IVW	alanine	HMDB0000161	citrulline	HMDB0000904	met-d-Ala	GCST90200403	7:94972201-95472201	-0.485894048391348	0.670021798170048	0.468334615728122	1.0
MR-IVW	alanine	HMDB0000161	citrulline	HMDB0000904	met-d-Ala	GCST90200403	8:17128898-17669461	1.52993534936808	0.495859181351422	0.0020326281035566	1.0
MR-IVW	alanine	HMDB0000161	citrulline	HMDB0000904	met-d-Ala	GCST90200403	8:49725746-50225746	1.04414954680292	0.601241707361699	0.0824480471418536	1.0
MR-IVW	alanine	HMDB0000161	citrulline	HMDB0000904	met-d-Ala	GCST90200403	8:117935733-118435733	0.744555681339576	0.538828135902154	0.167031430070375	1.0
MR-IVW	alanine	HMDB0000161	citrulline	HMDB0000904	met-d-Ala	GCST90200403	8:145497920-145997920	-0.221684052665929	0.47987048740554	0.644105399199816	1.0
MR-IVW	alanine	HMDB0000161	citrulline	HMDB0000904	met-d-Ala	GCST90200403	9:4033137-4533137	0.479028874773652	0.557073907621019	0.389843157532017	1.0
MR-IVW	alanine	HMDB0000161	citrulline	HMDB0000904	met-d-Ala	GCST90200403	11:8005408-8505408	0.0890055612594945	0.325863385508824	0.784747401619817	1.0
MR-IVW	alanine	HMDB0000161	citrulline	HMDB0000904	met-d-Ala	GCST90200403	12:4040249-4540249	-0.2553872480522	0.611957496354202	0.676438212001738	1.0
MR-IVW	alanine	HMDB0000161	citrulline	HMDB0000904	met-d-Ala	GCST90200403	12:45894827-46394827	0.921063980205653	0.651171982682378	0.157223613674562	1.0
MR-IVW	alanine	HMDB0000161	citrulline	HMDB0000904	met-d-Ala	GCST90200403	12:46544011-47796599	0.788364401981477	0.219107397932979	0.0003205837074679	3.0
MR-IVW	alanine	HMDB0000161	citrulline	HMDB0000904	met-d-Ala	GCST90200403	12:56109642-56609642	0.652407203287544	0.653912353339195	0.318425707475123	1.0
MR-IVW	alanine	HMDB0000161	citrulline	HMDB0000904	met-d-Ala	GCST90200403	12:56610577-57110577	-0.513025372098748	0.238230059884856	0.0312804131183512	1.0
MR-IVW	alanine	HMDB0000161	citrulline	HMDB0000904	met-d-Ala	GCST90200403	12:59740767-60240767	1.51854647785021	0.446482017067813	0.000671062040945	1.0
MR-IVW	alanine	HMDB0000161	citrulline	HMDB0000904	met-d-Ala	GCST90200403	12:122367989-122867989	-1.8420962444489	0.559894173622493	0.0010015914264867	1.0
MR-IVW	alanine	HMDB0000161	citrulline	HMDB0000904	met-d-Ala	GCST90200403	12:132815816-133315816	-1.26857566849183	0.664276453553832	0.0561705079447247	1.0
MR-IVW	alanine	HMDB0000161	citrulline	HMDB0000904	met-d-Ala	GCST90200403	16:69383883-70933639	-0.345418750561433	0.26734407872736	0.196343931060051	4.0
MR-IVW	alanine	HMDB0000161	citrulline	HMDB0000904	met-d-Ala	GCST90200403	16:70994871-71494871	-1.63464015319768	0.646725551299567	0.0114856922510225	1.0
MR-IVW	alanine	HMDB0000161	citrulline	HMDB0000904	met-d-Ala	GCST90200403	17:79391534-79891534	0.155915100447142	0.51242782454742	0.76092415184961	1.0
MR-IVW	alanine	HMDB0000161	citrulline	HMDB0000904	met-d-Ala	GCST90200403	21:32796216-33296216	-0.593398937056628	0.652592821308098	0.363194795007648	1.0
MR-IVW	alanine	HMDB0000161	citrulline	HMDB0000904	met-d-Ala	GCST90200403	22:18934095-19434095	0.936591988658306	0.632066273431182	0.138395125729883	1.0
MR-IVW	betaine	HMDB0000043	oleate (18:1n9)	HMDB0000207	M03141	M01359	2:211337631-211837631	0.0423775264899359	0.141258421633121	0.764177155622097	1.0
MR-IVW	betaine	HMDB0000043	oleate (18:1n9)	HMDB0000207	M03141	M01359	5:78095798-78666416	0.0218155644151863	0.133247208183391	0.86994961372548	2.0
MR-IVW	betaine	HMDB0000043	oleate (18:1n9)	HMDB0000207	M03141	M01359	12:30349-530349	-0.0565707021128166	0.16971210633845	0.738882680363527	1.0
MR-IVW	betaine	HMDB0000043	oleate (18:1n9)	HMDB0000207	M03141	M01359	21:44237404-44737404	0.317722342666576	0.149516396548977	0.0335866128968975	1.0
MR-IVW	phosphoethanolamine	HMDB0000224	alpha-ketobutyrate	HMDB0000005	GCST90200281	GCST90200438	1:21573292-22073292	0.101382957712463	0.17050416064746	0.552106238056121	1.0
MR-IVW	phosphoethanolamine	HMDB0000224	alpha-ketobutyrate	HMDB0000005	GCST90200281	GCST90200438	1:27206842-27706842	0.320938738320393	0.183156626290717	0.0797284460381672	1.0
MR-IVW	stearoyl sphingomyelin (d18:1/18:0)	HMDB0001348	7-methylxanthine	HMDB0001991	GCST90200335	M34390	14:63982386-64482386	-0.0214514237490864	0.138459189653198	0.8768768357289	1.0
MR-IVW	kynurenine	HMDB0000684	acetoacetate	HMDB0000060	bioa_027	met-d-Acetoacetate	1:241473615-241973615	0.0335251269269226	0.0741056432754037	0.650983433251264	1.0
MR-IVW	kynurenine	HMDB0000684	acetoacetate	HMDB0000060	bioa_027	met-d-Acetoacetate	5:131338151-131838151	0.0939873550932361	0.0941237036661544	0.31801205823166	1.0
MR-IVW	kynurenine	HMDB0000684	acetoacetate	HMDB0000060	bioa_027	met-d-Acetoacetate	5:176563404-177063404	0.195019204896846	0.0843752284355547	0.0208144980090141	1.0
MR-IVW	kynurenine	HMDB0000684	acetoacetate	HMDB0000060	bioa_027	met-d-Acetoacetate	8:39556267-40056267	-0.0613247313723144	0.0480610150729857	0.201963785414825	1.0
MR-IVW	kynurenine	HMDB0000684	acetoacetate	HMDB0000060	bioa_027	met-d-Acetoacetate	12:111111298-111611298	-0.0070247527157565	0.0809815594595383	0.930874134325119	1.0
MR-IVW	kynurenine	HMDB0000684	acetoacetate	HMDB0000060	bioa_027	met-d-Acetoacetate	12:111634608-113433486	-0.0201684684305657	0.0366874737841245	0.582499650655398	1.0
MR-IVW	kynurenine	HMDB0000684	acetoacetate	HMDB0000060	bioa_027	met-d-Acetoacetate	16:87568569-88128476	-0.0057449346239517	0.0218536318561264	0.792641242110593	2.0
MR-IVW	isoleucine	HMDB0000172	beta-alanine	HMDB0000056	met-d-Ile	GCST90200361	2:27480940-28253174	-0.10004850033443	0.569668255764378	0.860587853058718	1.0
MR-IVW	isoleucine	HMDB0000172	beta-alanine	HMDB0000056	met-d-Ile	GCST90200361	2:165251927-165751927	0.0684008547487303	0.520980160290007	0.895543822755957	1.0
MR-IVW	isoleucine	HMDB0000172	beta-alanine	HMDB0000056	met-d-Ile	GCST90200361	4:88890833-89475171	-0.194517947940993	0.233477635694474	0.404769663949584	2.0
MR-IVW	isoleucine	HMDB0000172	beta-alanine	HMDB0000056	met-d-Ile	GCST90200361	8:76193463-76693463	0.14805271335088	0.655462955955926	0.821298620906119	1.0
MR-IVW	isoleucine	HMDB0000172	beta-alanine	HMDB0000056	met-d-Ile	GCST90200361	12:56611458-57111458	1.09396969864499	0.466492303259613	0.0190221303116012	1.0
MR-IVW	isoleucine	HMDB0000172	beta-alanine	HMDB0000056	met-d-Ile	GCST90200361	16:69331471-69831471	-0.0837957514681456	0.57954319833908	0.885035137504107	1.0
MR-IVW	isoleucine	HMDB0000172	beta-alanine	HMDB0000056	met-d-Ile	GCST90200361	16:69865519-70914672	-0.225926080313385	0.325868119471881	0.488118004669588	1.0
MR-IVW	isoleucine	HMDB0000172	beta-alanine	HMDB0000056	met-d-Ile	GCST90200361	17:6935779-7435779	-0.19689771244015	0.477097969221056	0.679827376232684	1.0
MR-IVW	isoleucine	HMDB0000172	beta-alanine	HMDB0000056	met-d-Ile	GCST90200361	19:49069664-49569664	0.357691389535725	0.442100137396696	0.4184730209793	1.0
MR-IVW	valine	HMDB0000883	cystathionine	HMDB0000099	bioa_022	GCST90200383	2:64958074-65458074	0.215209351884836	0.249816200624746	0.388978819446822	1.0
MR-IVW	valine	HMDB0000883	cystathionine	HMDB0000099	bioa_022	GCST90200383	2:211173777-211673777	0.845389303171881	0.587347879258092	0.150056140371637	1.0
MR-IVW	valine	HMDB0000883	cystathionine	HMDB0000099	bioa_022	GCST90200383	4:88972827-89472827	-0.173115135057099	0.167357332381998	0.300947220702466	1.0
MR-IVW	valine	HMDB0000883	cystathionine	HMDB0000099	bioa_022	GCST90200383	11:116381707-116882500	-0.121384793884587	0.518424016603716	0.814874803935435	1.0
MR-IVW	valine	HMDB0000883	cystathionine	HMDB0000099	bioa_022	GCST90200383	12:56615040-57115040	2.33897521087957	0.525952970648888	8.70298141515433e-06	1.0
MR-IVW	valine	HMDB0000883	cystathionine	HMDB0000099	bioa_022	GCST90200383	16:70059237-70559237	0.3523374623355	0.340330165119626	0.300537551307777	1.0
MR-IVW	valine	HMDB0000883	cystathionine	HMDB0000099	bioa_022	GCST90200383	17:6883609-7383609	0.0225569574091041	0.51679374931078	0.965185076289758	1.0
MR-IVW	valine	HMDB0000883	cystathionine	HMDB0000099	bioa_022	GCST90200383	17:40470632-40970632	-0.178276565639761	0.598703987674105	0.765878102008981	1.0
MR-IVW	valine	HMDB0000883	cystathionine	HMDB0000099	bioa_022	GCST90200383	19:49114511-49614511	-0.533405978873768	0.533267917357317	0.317185233044726	1.0
MR-IVW	caffeine	HMDB0001847	arginine	HMDB0000517	M00569	GCST90200372	7:17037106-17537106	-0.0122887200714602	0.150190498158027	0.934789144785629	1.0
MR-IVW	caffeine	HMDB0001847	arginine	HMDB0000517	M00569	GCST90200372	15:74777880-75277880	0.215038500122144	0.146700119933507	0.142692630793651	1.0
MR-IVW	uridine	HMDB0000296	caffeine	HMDB0001847	M00606	M00569	1:20665172-21165172	-0.0690543276616514	0.180308522227647	0.701735539857833	1.0
MR-IVW	uridine	HMDB0000296	caffeine	HMDB0001847	M00606	M00569	7:47852911-48352911	-0.135052422751478	0.182213586251995	0.458586448003557	1.0
MR-IVW	uridine	HMDB0000296	caffeine	HMDB0001847	M00606	M00569	22:50721752-51221752	-0.43958316266838	0.124410329057088	0.0004103547314102	1.0
MR-IVW	alanine	HMDB0000161	orotate	HMDB0000226	bioa_001	GCST90200392	1:206985954-207485954	-0.953684221495203	0.353343337236376	0.0069541934339886	1.0
MR-IVW	alanine	HMDB0000161	orotate	HMDB0000226	bioa_001	GCST90200392	2:27143030-28594285	-0.762510610301061	0.340711138910689	0.0252212309427768	1.0
MR-IVW	alanine	HMDB0000161	orotate	HMDB0000226	bioa_001	GCST90200392	2:64958074-65458074	-0.389197410779477	0.303817289134156	0.200185037755988	1.0
MR-IVW	alanine	HMDB0000161	orotate	HMDB0000226	bioa_001	GCST90200392	3:71155270-71655270	0.281082410948066	0.517896756693685	0.587309992522799	1.0
MR-IVW	alanine	HMDB0000161	orotate	HMDB0000226	bioa_001	GCST90200392	4:88976422-89476422	-0.406222184420913	0.529922201488022	0.443337529451122	1.0
MR-IVW	alanine	HMDB0000161	orotate	HMDB0000226	bioa_001	GCST90200392	7:72732874-73232874	0.164257275733082	0.464395556873226	0.723562807067351	1.0
MR-IVW	alanine	HMDB0000161	orotate	HMDB0000226	bioa_001	GCST90200392	8:145568681-146068681	-1.35878892915543	0.531201074876204	0.0105289440564306	1.0
MR-IVW	alanine	HMDB0000161	orotate	HMDB0000226	bioa_001	GCST90200392	9:4040541-4540541	-0.171391120019582	0.473151532019289	0.717177887844929	1.0
MR-IVW	alanine	HMDB0000161	orotate	HMDB0000226	bioa_001	GCST90200392	12:46636543-47713425	-0.0367586019585996	0.277376600914764	0.894571137714237	2.0
MR-IVW	alanine	HMDB0000161	orotate	HMDB0000226	bioa_001	GCST90200392	12:56615040-57115040	-0.268111812692863	0.260272466804109	0.302953787420516	1.0
MR-IVW	alanine	HMDB0000161	orotate	HMDB0000226	bioa_001	GCST90200392	12:59727701-60227701	0.0345669559392454	0.380750519761172	0.9276623438795	1.0
MR-IVW	alanine	HMDB0000161	orotate	HMDB0000226	bioa_001	GCST90200392	14:75116447-75616447	-1.76025475091606	0.541377186639583	0.0011482252203849	1.0
MR-IVW	alanine	HMDB0000161	orotate	HMDB0000226	bioa_001	GCST90200392	16:69621701-70931491	0.562093160693475	0.6974199475622	0.420265434071882	2.0
MR-IVW	alanine	HMDB0000161	orotate	HMDB0000226	bioa_001	GCST90200392	17:40568584-41068584	-0.653777618236046	0.55269842228451	0.236855483809915	1.0
MR-IVW	alanine	HMDB0000161	orotate	HMDB0000226	bioa_001	GCST90200392	22:18906543-19406543	-0.175234524915543	0.597043661062452	0.769137170070977	1.0
MR-IVW	creatinine	HMDB0000562	phenylalanine	HMDB0000159	M00513	met-d-Phe	7:23845366-24345366	0.0529963339103865	0.0438824891261875	0.227167485092954	1.0
MR-IVW	cytidine	HMDB0000089	choline phosphate	HMDB0001565	GCST90200429	GCST90200363	15:85255020-85755020	0.33669680051408	0.144954392348966	0.0201911086038625	1.0
MR-IVW	phenylalanine	HMDB0000159	leucine	HMDB0000687	met-d-Phe	met-d-Leu	2:211293055-211793055	0.276880337926382	0.160118619842864	0.0837697079253893	1.0
MR-IVW	phenylalanine	HMDB0000159	leucine	HMDB0000687	met-d-Phe	met-d-Leu	6:17868392-18368392	0.575923475994491	0.171398520017254	0.0007790223975412	1.0
MR-IVW	phenylalanine	HMDB0000159	leucine	HMDB0000687	met-d-Phe	met-d-Leu	11:57019429-57519429	0.105398165165004	0.0835457502094386	0.207106344700954	1.0
MR-IVW	phenylalanine	HMDB0000159	leucine	HMDB0000687	met-d-Phe	met-d-Leu	12:56671418-57171418	1.23437787454843	0.172955104014627	9.540068624748549e-13	1.0
MR-IVW	phenylalanine	HMDB0000159	leucine	HMDB0000687	met-d-Phe	met-d-Leu	12:102211009-102721004	0.0067318603872249	0.109899316550164	0.951156289483541	2.0
MR-IVW	phenylalanine	HMDB0000159	leucine	HMDB0000687	met-d-Phe	met-d-Leu	12:102890425-104124563	0.066850771395986	0.0344339572717874	0.0522073611380731	7.0
MR-IVW	phenylalanine	HMDB0000159	leucine	HMDB0000687	met-d-Phe	met-d-Leu	12:104125826-104625826	-0.403798113047925	0.179954323102607	0.0248393341714272	1.0
MR-IVW	phenylalanine	HMDB0000159	leucine	HMDB0000687	met-d-Phe	met-d-Leu	14:55161744-55661744	0.273307194623311	0.0936889377462884	0.0035321550888647	1.0
MR-IVW	phenylalanine	HMDB0000159	leucine	HMDB0000687	met-d-Phe	met-d-Leu	14:55670870-56170870	0.399624350069958	0.169020870637719	0.0180617818467498	1.0
MR-IVW	phenylalanine	HMDB0000159	leucine	HMDB0000687	met-d-Phe	met-d-Leu	16:16004626-16504626	0.0658323694961525	0.177948421474948	0.711418275978674	1.0
MR-IVW	acetone	HMDB0001659	retinol (vitamin a)	HMDB0000305	met-d-Acetone	GCST90200405	1:120074995-120574995	1.57014549510159	0.66972911232573	0.0190552356318938	1.0
MR-IVW	acetone	HMDB0001659	retinol (vitamin a)	HMDB0000305	met-d-Acetone	GCST90200405	5:41206969-43455198	-0.381004501962892	0.235945586375128	0.106354408797635	2.0
MR-IVW	acetone	HMDB0001659	retinol (vitamin a)	HMDB0000305	met-d-Acetone	GCST90200405	6:166522838-167022838	0.392903352856685	0.581643809804706	0.499354919964419	1.0
MR-IVW	acetone	HMDB0001659	retinol (vitamin a)	HMDB0000305	met-d-Acetone	GCST90200405	8:126241733-126741733	-0.264807355258115	0.606046925310821	0.662153411971369	1.0
MR-IVW	acetone	HMDB0001659	retinol (vitamin a)	HMDB0000305	met-d-Acetone	GCST90200405	10:135065795-135607239	-0.429046084666758	0.337319683131843	0.203398981709254	2.0
MR-IVW	acetone	HMDB0001659	retinol (vitamin a)	HMDB0000305	met-d-Acetone	GCST90200405	11:116461180-116961180	0.0403237252828191	0.654812293174479	0.950896837055216	1.0
MR-IVW	acetone	HMDB0001659	retinol (vitamin a)	HMDB0000305	met-d-Acetone	GCST90200405	12:122365033-122865033	-0.636354578113487	0.550072266869329	0.247331067367518	1.0
MR-IVW	acetone	HMDB0001659	retinol (vitamin a)	HMDB0000305	met-d-Acetone	GCST90200405	12:123068455-124007504	-0.21073978468862	0.635400352561182	0.740142556763746	1.0
MR-IVW	acetone	HMDB0001659	retinol (vitamin a)	HMDB0000305	met-d-Acetone	GCST90200405	13:42058883-42558883	-1.13580953278138	0.658658482950691	0.0846304962564085	1.0
MR-IVW	acetone	HMDB0001659	retinol (vitamin a)	HMDB0000305	met-d-Acetone	GCST90200405	17:6935779-7435779	-0.460983413251157	0.480852658142233	0.337720409782794	1.0
MR-IVW	acetone	HMDB0001659	retinol (vitamin a)	HMDB0000305	met-d-Acetone	GCST90200405	19:45929043-46429043	-0.563447970748919	0.645414899364405	0.382662432846508	1.0
MR-IVW	oleamide	HMDB0002117	phenylpyruvate	HMDB0000205	M32458	GCST90200365	12:21138621-21638621	0.110048117880045	0.102331479211965	0.282191985844135	1.0
MR-IVW	oleamide	HMDB0002117	phenylpyruvate	HMDB0000205	M32458	GCST90200365	19:15740431-16240431	0.30612845976152	0.16240011047253	0.0594263034277716	1.0
MR-IVW	creatinine	HMDB0000562	5-acetylamino-6-formylamino-3-methyluracil	HMDB0011105	GCST90200366	GCST90200680	16:20142332-20642332	-0.158471494018424	0.180097327187864	0.378901885599041	1.0
MR-IVW	tyrosine	HMDB0000158	1,7-dimethylurate	HMDB0011103	met-d-Tyr	M34400	3:135701113-136607693	-1.06112063238932	0.57978756202715	0.0672217300257917	1.0
MR-IVW	tyrosine	HMDB0000158	1,7-dimethylurate	HMDB0011103	met-d-Tyr	M34400	3:186140627-186640627	-0.169958562539368	0.623181395977683	0.785062868547559	1.0
MR-IVW	tyrosine	HMDB0000158	1,7-dimethylurate	HMDB0011103	met-d-Tyr	M34400	4:99789651-100289651	0.622403736158394	0.497922988926714	0.21129954733371	1.0
MR-IVW	tyrosine	HMDB0000158	1,7-dimethylurate	HMDB0011103	met-d-Tyr	M34400	5:89941256-90441256	0.663280638274002	0.765323813393084	0.386124674283817	1.0
MR-IVW	tyrosine	HMDB0000158	1,7-dimethylurate	HMDB0011103	met-d-Tyr	M34400	6:43031486-43531486	1.22214486529212	0.746866306567406	0.101763504951256	1.0
MR-IVW	tyrosine	HMDB0000158	1,7-dimethylurate	HMDB0011103	met-d-Tyr	M34400	6:110683901-112778738	-0.0124115674197519	0.132665551360756	0.925462407487976	5.0
MR-IVW	tyrosine	HMDB0000158	1,7-dimethylurate	HMDB0011103	met-d-Tyr	M34400	7:27916442-28416442	-0.151349205383439	0.605396821533768	0.802587348634157	1.0
MR-IVW	tyrosine	HMDB0000158	1,7-dimethylurate	HMDB0011103	met-d-Tyr	M34400	8:126236230-126736230	-1.21767199830406	0.516853582013954	0.0184762894494207	1.0
MR-IVW	tyrosine	HMDB0000158	1,7-dimethylurate	HMDB0011103	met-d-Tyr	M34400	9:21884651-22384651	-0.62675492886889	0.761059556483656	0.410206998692262	1.0
MR-IVW	tyrosine	HMDB0000158	1,7-dimethylurate	HMDB0011103	met-d-Tyr	M34400	10:64760672-65511176	0.0240023760655677	0.528052273442517	0.963745004895629	1.0
MR-IVW	tyrosine	HMDB0000158	1,7-dimethylurate	HMDB0011103	met-d-Tyr	M34400	11:61320783-61820783	-0.359636034058201	0.577986483307828	0.53379575572439	1.0
MR-IVW	tyrosine	HMDB0000158	1,7-dimethylurate	HMDB0011103	met-d-Tyr	M34400	12:21081549-21581549	-0.229167535978671	0.458335071957341	0.617075077451974	1.0
MR-IVW	tyrosine	HMDB0000158	1,7-dimethylurate	HMDB0011103	met-d-Tyr	M34400	12:46690648-47449549	0.646116392402775	0.477564290036834	0.176074423405835	1.0
MR-IVW	tyrosine	HMDB0000158	1,7-dimethylurate	HMDB0011103	met-d-Tyr	M34400	12:56615040-57115040	0.172482082583997	0.355744295329497	0.627783826989792	1.0
MR-IVW	tyrosine	HMDB0000158	1,7-dimethylurate	HMDB0011103	met-d-Tyr	M34400	12:59740603-60240603	0.32381775849419	0.819663701188425	0.69279733262614	1.0
MR-IVW	tyrosine	HMDB0000158	1,7-dimethylurate	HMDB0011103	met-d-Tyr	M34400	12:121174574-121674574	-0.0212514654424613	0.311688159822771	0.945640900275558	1.0
MR-IVW	tyrosine	HMDB0000158	1,7-dimethylurate	HMDB0011103	met-d-Tyr	M34400	12:122076812-122576812	-0.0491562916268116	0.678356824450008	0.942232838493021	1.0
MR-IVW	tyrosine	HMDB0000158	1,7-dimethylurate	HMDB0011103	met-d-Tyr	M34400	14:102441854-102941854	1.12602995703019	0.736785033612347	0.126437601681579	1.0
MR-IVW	tyrosine	HMDB0000158	1,7-dimethylurate	HMDB0011103	met-d-Tyr	M34400	16:70194094-72795019	0.363621689773236	0.20292511748096	0.0731488503785234	4.0
MR-IVW	tyrosine	HMDB0000158	1,7-dimethylurate	HMDB0011103	met-d-Tyr	M34400	16:79505446-80005446	-0.295081919276381	0.752458894154784	0.694942315038175	1.0
MR-IVW	tyrosine	HMDB0000158	1,7-dimethylurate	HMDB0011103	met-d-Tyr	M34400	20:42792364-43292364	-0.567960385478877	0.740069593199745	0.442818848069901	1.0
MR-IVW	3-aminoisobutyrate	HMDB0002166	citrate	HMDB0000094	GCST90200310	met-d-Citrate	3:66115384-66615384	0.007308213176006	0.0445199775853072	0.86960848419198	1.0
MR-IVW	3-aminoisobutyrate	HMDB0002166	citrate	HMDB0000094	GCST90200310	met-d-Citrate	5:34511619-35593952	-0.0006895299486791	0.0064369778701125	0.914693672392559	7.0
MR-IVW	3-aminoisobutyrate	HMDB0002166	citrate	HMDB0000094	GCST90200310	met-d-Citrate	5:35822024-36322024	0.0513953036125172	0.0448459140051877	0.25177774991039	1.0
MR-IVW	3-aminoisobutyrate	HMDB0002166	citrate	HMDB0000094	GCST90200310	met-d-Citrate	12:89320-602261	-0.0152916560023524	0.021139525166057	0.469453826756234	2.0
MR-IVW	isoursodeoxycholate	HMDB0000686	valine	HMDB0000883	GCST90199892	M01649	5:35715970-36215970	0.254539566751468	0.181813976251049	0.161513318467542	1.0
MR-IVW	arginine	HMDB0000517	methionine	HMDB0000696	bioa_002	GCST90200391	2:24182937-24682937	0.0402590130487784	0.352089720984495	0.908965856222489	1.0
MR-IVW	arginine	HMDB0000517	methionine	HMDB0000696	bioa_002	GCST90200391	2:211333022-211833022	0.0578829783991978	0.245998015131789	0.813977013728269	1.0
MR-IVW	arginine	HMDB0000517	methionine	HMDB0000696	bioa_002	GCST90200391	2:219037276-219788019	-0.0796822667776777	0.268262145455087	0.766442576062172	1.0
MR-IVW	arginine	HMDB0000517	methionine	HMDB0000696	bioa_002	GCST90200391	4:144583533-145083533	-0.552104951689642	0.26298628051698	0.0357844833670729	1.0
MR-IVW	arginine	HMDB0000517	methionine	HMDB0000696	bioa_002	GCST90200391	5:177386199-177886199	-0.0957130054320957	0.322743300722612	0.766801856443391	1.0
MR-IVW	arginine	HMDB0000517	methionine	HMDB0000696	bioa_002	GCST90200391	6:131339506-132265729	-0.174543040477551	0.174614173031513	0.317507691185944	2.0
MR-IVW	arginine	HMDB0000517	methionine	HMDB0000696	bioa_002	GCST90200391	6:135177817-135677817	-0.0068456961661105	0.305342295307328	0.982113130684548	1.0
MR-IVW	arginine	HMDB0000517	methionine	HMDB0000696	bioa_002	GCST90200391	10:99898951-100398951	-0.132642114893425	0.340926453017039	0.697229008703233	1.0
MR-IVW	arginine	HMDB0000517	methionine	HMDB0000696	bioa_002	GCST90200391	12:46680313-47435518	0.751557271982299	0.288310290089366	0.0091401975227043	1.0
MR-IVW	arginine	HMDB0000517	methionine	HMDB0000696	bioa_002	GCST90200391	19:12757458-13257458	-0.0389635380886841	0.185683649393958	0.833793893011044	1.0
MR-IVW	3-methyl-2-oxobutyrate	HMDB0000019	taurochenodeoxycholate	HMDB0000951	M21047	M18494	4:88976422-89476422	0.0092174215073287	0.19971079932548	0.963187628676869	1.0
MR-IVW	1-methylxanthine	HMDB0010738	n-stearoyl-sphingosine (d18:1/18:0)*	HMDB0004950	GCST90199763	GCST90200341	8:18005709-18505709	0.0046632452207923	0.0587220230227846	0.936704762598079	1.0
MR-IVW	1-methylxanthine	HMDB0010738	n-stearoyl-sphingosine (d18:1/18:0)*	HMDB0004950	GCST90199763	GCST90200341	15:74275585-74775585	0.0149039955556155	0.148658041156188	0.920140367498201	1.0
MR-IVW	1-methylxanthine	HMDB0010738	n-stearoyl-sphingosine (d18:1/18:0)*	HMDB0004950	GCST90199763	GCST90200341	15:74777880-75599999	0.129380228610876	0.119471966274266	0.278837814688649	1.0
MR-IVW	4-methyl-2-oxopentanoate	HMDB0000695	creatine	HMDB0000064	M22116	GCST90200323	4:88976422-89476422	-0.0504743667228024	0.159439482243729	0.751566999724414	1.0
MR-IVW	4-methyl-2-oxopentanoate	HMDB0000695	creatine	HMDB0000064	M22116	GCST90200323	13:48209901-48709901	0.138576236548432	0.170069445818331	0.415174507084318	1.0
MR-IVW	isoleucine	HMDB0000172	n-stearoyl-sphingosine (d18:1/18:0)*	HMDB0004950	bioa_010	GCST90200341	2:27480940-27980940	0.747201011159491	0.469433548497398	0.111450389073312	1.0
MR-IVW	isoleucine	HMDB0000172	n-stearoyl-sphingosine (d18:1/18:0)*	HMDB0004950	bioa_010	GCST90200341	4:88976422-89476422	0.0116007953759941	0.255555443243122	0.963792915337356	1.0
MR-IVW	isoleucine	HMDB0000172	n-stearoyl-sphingosine (d18:1/18:0)*	HMDB0004950	bioa_010	GCST90200341	12:56615040-57115040	0.192541778967659	0.518270008999832	0.710258732289961	1.0
MR-IVW	isoleucine	HMDB0000172	n-stearoyl-sphingosine (d18:1/18:0)*	HMDB0004950	bioa_010	GCST90200341	16:70059237-70559237	-0.236772060465402	0.336607248619329	0.481801839025732	1.0
MR-IVW	valine	HMDB0000883	spermidine	HMDB0001257	met-d-Val	GCST90200423	2:27480940-28253616	-0.425007547421174	0.55275522915693	0.441959066258208	1.0
MR-IVW	valine	HMDB0000883	spermidine	HMDB0001257	met-d-Val	GCST90200423	2:64975088-65475088	-0.340845880784484	0.261791789077977	0.192925563672219	2.0
MR-IVW	valine	HMDB0000883	spermidine	HMDB0001257	met-d-Val	GCST90200423	2:165251927-165751927	-0.110077756075694	0.464083333704415	0.812506334585701	1.0
MR-IVW	valine	HMDB0000883	spermidine	HMDB0001257	met-d-Val	GCST90200423	3:135701113-136578270	0.431514686434883	0.699109274327461	0.537079758158266	1.0
MR-IVW	valine	HMDB0000883	spermidine	HMDB0001257	met-d-Val	GCST90200423	4:86953335-87453335	0.703513137732927	0.655894985664913	0.283450504237516	1.0
MR-IVW	valine	HMDB0000883	spermidine	HMDB0001257	met-d-Val	GCST90200423	4:87663610-88163610	0.851304084211662	0.646218610820882	0.187717186259613	1.0
MR-IVW	valine	HMDB0000883	spermidine	HMDB0001257	met-d-Val	GCST90200423	4:88882515-89510546	0.0530607939005203	0.139602688473788	0.703882819544001	4.0
MR-IVW	valine	HMDB0000883	spermidine	HMDB0001257	met-d-Val	GCST90200423	5:55564890-56064890	-0.66311157532756	0.717124307167749	0.355131608708848	1.0
MR-IVW	valine	HMDB0000883	spermidine	HMDB0001257	met-d-Val	GCST90200423	6:108910874-109410874	-0.208730235089588	0.719285529499765	0.771670070035673	1.0
MR-IVW	valine	HMDB0000883	spermidine	HMDB0001257	met-d-Val	GCST90200423	12:56199875-57115338	0.11463611441825	0.535286263143738	0.8304234410967	2.0
MR-IVW	valine	HMDB0000883	spermidine	HMDB0001257	met-d-Val	GCST90200423	12:122278263-122778263	-0.517515044419138	0.540696788646811	0.338503577955718	1.0
MR-IVW	valine	HMDB0000883	spermidine	HMDB0001257	met-d-Val	GCST90200423	14:102468052-102968052	0.269339650513703	0.703082045048284	0.701657304997633	1.0
MR-IVW	valine	HMDB0000883	spermidine	HMDB0001257	met-d-Val	GCST90200423	16:69315747-70918195	-0.476095837208697	0.277172976982802	0.0858541050936603	1.0
MR-IVW	valine	HMDB0000883	spermidine	HMDB0001257	met-d-Val	GCST90200423	17:6935779-7435779	-0.631309706924511	0.28823868536246	0.0285073867666595	1.0
MR-IVW	valine	HMDB0000883	spermidine	HMDB0001257	met-d-Val	GCST90200423	17:79384062-79884062	1.22967070888961	0.667771271327799	0.0655549174916428	1.0
MR-IVW	valine	HMDB0000883	spermidine	HMDB0001257	met-d-Val	GCST90200423	19:49050431-49611255	-0.278586747525985	0.303292949792796	0.358336156119753	4.0
MR-IVW	sulfate*	HMDB01448	hydroxy-n6,n6,n6-trimethyllysine*	HMDB01422	GCST90199896	GCST90200240	7:122557611-123057611	0.0157305977717144	0.172831215795161	0.927478995707351	1.0
MR-IVW	glutamine	HMDB0000641	citrate	HMDB0000094	bioa_006	M01564	2:27200724-28253174	0.262598483062447	0.248777510269686	0.291171315245306	1.0
MR-IVW	glutamine	HMDB0000641	citrate	HMDB0000094	bioa_006	M01564	2:191299636-192089976	-0.353114774976659	0.334529786819992	0.291171315245306	1.0
MR-IVW	glutamine	HMDB0000641	citrate	HMDB0000094	bioa_006	M01564	6:20469561-20969561	-0.309657288171933	0.619314576343866	0.617075077451974	1.0
MR-IVW	glutamine	HMDB0000641	citrate	HMDB0000094	bioa_006	M01564	7:72732874-73232874	1.40676045769195	0.446853321855089	0.0016430839686251	1.0
MR-IVW	glutamine	HMDB0000641	citrate	HMDB0000094	bioa_006	M01564	8:17122121-17622121	0.544661216005706	0.612743868006418	0.374062797490882	1.0
MR-IVW	glutamine	HMDB0000641	citrate	HMDB0000094	bioa_006	M01564	8:134082558-134582558	-0.720152159310988	0.62413187140286	0.248563248217185	1.0
MR-IVW	glutamine	HMDB0000641	citrate	HMDB0000094	bioa_006	M01564	9:4032942-4532942	-0.177176711599899	0.531530134799707	0.738882680363532	1.0
MR-IVW	glutamine	HMDB0000641	citrate	HMDB0000094	bioa_006	M01564	10:64798306-65565800	-0.0693415238377561	0.62407371453981	0.911528237909378	1.0
MR-IVW	glutamine	HMDB0000641	citrate	HMDB0000094	bioa_006	M01564	10:99109412-99609412	0.658912556115199	0.259571613015078	0.0111341040457296	1.0
MR-IVW	glutamine	HMDB0000641	citrate	HMDB0000094	bioa_006	M01564	11:8003049-8503049	-0.13277310938092	0.477983193771325	0.781182950867156	1.0
MR-IVW	glutamine	HMDB0000641	citrate	HMDB0000094	bioa_006	M01564	12:46679007-47711183	0.39276299544851	0.274934096813955	0.153127451019667	1.0
MR-IVW	glutamine	HMDB0000641	citrate	HMDB0000094	bioa_006	M01564	12:56615040-57375879	-0.0852771024735417	0.0964002027961773	0.376364106216778	1.0
MR-IVW	glutamine	HMDB0000641	citrate	HMDB0000094	bioa_006	M01564	12:59344212-60165849	0.293476512580123	0.403530204797671	0.467058901715176	1.0
MR-IVW	glutamine	HMDB0000641	citrate	HMDB0000094	bioa_006	M01564	14:100594368-101094368	-1.41445045978207	0.553480614697331	0.0106018435684863	1.0
MR-IVW	glutamine	HMDB0000641	citrate	HMDB0000094	bioa_006	M01564	15:58477325-58977325	0.211891361268785	0.588587114635525	0.718847133564023	1.0
MR-IVW	ornithine	HMDB0000214	urate	HMDB0000289	GCST90200404	GCST90200307	6:131644358-132144358	0.0608666139367368	0.127266963553318	0.632465632435747	1.0
MR-IVW	ornithine	HMDB0000214	urate	HMDB0000289	GCST90200404	GCST90200307	6:161178041-161678041	-0.0341174072578602	0.183582407616767	0.852568301902953	1.0
MR-IVW	1-methylxanthine	HMDB0010738	oleamide	HMDB0002117	GCST90199763	M32458	8:18005709-18505709	-0.0861460755962756	0.0686443883245663	0.209492678001431	2.0
MR-IVW	1-methylxanthine	HMDB0010738	oleamide	HMDB0002117	GCST90199763	M32458	15:74275585-74775585	0.063608328178089	0.186584429322394	0.733172020793637	1.0
MR-IVW	1-methylxanthine	HMDB0010738	oleamide	HMDB0002117	GCST90199763	M32458	15:74777880-75599999	0.0930856328645772	0.130901671215811	0.47701538517626	1.0
MR-IVW	glutamine	HMDB0000641	n-acetylornithine	HMDB0003357	met-d-Gln	bioa_023	1:213912734-214412734	0.538931468051503	0.29644195162349	0.0690641327791856	1.0
MR-IVW	glutamine	HMDB0000641	n-acetylornithine	HMDB0003357	met-d-Gln	bioa_023	2:26939063-28767861	-0.0046447907303221	0.103217571784963	0.964107308955731	1.0
MR-IVW	glutamine	HMDB0000641	n-acetylornithine	HMDB0003357	met-d-Gln	bioa_023	2:190998205-192033792	-0.11385980157992	0.129239275346107	0.37831781999045	1.0
MR-IVW	glutamine	HMDB0000641	n-acetylornithine	HMDB0003357	met-d-Gln	bioa_023	2:211168890-211668890	0.0431927021151154	0.345541616920965	0.900523550339786	1.0
MR-IVW	glutamine	HMDB0000641	n-acetylornithine	HMDB0003357	met-d-Gln	bioa_023	3:38941335-39441335	-0.160174448530703	0.333003011498347	0.630516498722217	1.0
MR-IVW	glutamine	HMDB0000641	n-acetylornithine	HMDB0003357	met-d-Gln	bioa_023	3:52085887-52937605	-0.23659577372421	0.355248909495819	0.50541110040161	1.0
MR-IVW	glutamine	HMDB0000641	n-acetylornithine	HMDB0003357	met-d-Gln	bioa_023	3:159689586-160441236	-0.2518847151827	0.191401759257369	0.188174042669197	1.0
MR-IVW	glutamine	HMDB0000641	n-acetylornithine	HMDB0003357	met-d-Gln	bioa_023	5:55611894-56111894	0.249099713886832	0.344536257104888	0.469679884202492	1.0
MR-IVW	glutamine	HMDB0000641	n-acetylornithine	HMDB0003357	met-d-Gln	bioa_023	6:20425792-20925792	0.0273264411377458	0.314097024571802	0.930671512108573	1.0
MR-IVW	glutamine	HMDB0000641	n-acetylornithine	HMDB0003357	met-d-Gln	bioa_023	6:41265224-41765224	-0.0633017971449002	0.359669301959666	0.860293942446694	1.0
MR-IVW	glutamine	HMDB0000641	n-acetylornithine	HMDB0003357	met-d-Gln	bioa_023	6:56020405-56520405	0.497684218184265	0.354223642835777	0.160021278272069	1.0
MR-IVW	glutamine	HMDB0000641	n-acetylornithine	HMDB0003357	met-d-Gln	bioa_023	6:126492728-127693092	-0.0922072553313843	0.24393453791372	0.705430593975654	1.0
MR-IVW	glutamine	HMDB0000641	n-acetylornithine	HMDB0003357	met-d-Gln	bioa_023	6:131635614-132135614	0.109972042853487	0.270867100624355	0.684742600413431	1.0
MR-IVW	glutamine	HMDB0000641	n-acetylornithine	HMDB0003357	met-d-Gln	bioa_023	7:72772933-73272933	0.0975795523536025	0.169408945058339	0.564615181593095	1.0
MR-IVW	glutamine	HMDB0000641	n-acetylornithine	HMDB0003357	met-d-Gln	bioa_023	8:17124777-17669461	-0.0338062015179498	0.241472867985363	0.888659990388191	1.0
MR-IVW	glutamine	HMDB0000641	n-acetylornithine	HMDB0003357	met-d-Gln	bioa_023	8:126231747-126731747	-0.817909119654545	0.287086388085132	0.004385688046918	1.0
MR-IVW	glutamine	HMDB0000641	n-acetylornithine	HMDB0003357	met-d-Gln	bioa_023	9:4040541-4540541	-0.0236752439577357	0.244074679976679	0.92272639445046	1.0
MR-IVW	glutamine	HMDB0000641	n-acetylornithine	HMDB0003357	met-d-Gln	bioa_023	9:21884172-22384172	0.0688196301525093	0.337351128198593	0.838353498910217	1.0
MR-IVW	glutamine	HMDB0000641	n-acetylornithine	HMDB0003357	met-d-Gln	bioa_023	10:98828483-99609412	-0.15638367107967	0.100762674664735	0.120662223608151	1.0
MR-IVW	glutamine	HMDB0000641	n-acetylornithine	HMDB0003357	met-d-Gln	bioa_023	10:114535278-115035278	0.108209656894611	0.336054835076446	0.747452694514611	1.0
MR-IVW	glutamine	HMDB0000641	n-acetylornithine	HMDB0003357	met-d-Gln	bioa_023	11:8005408-8505408	-0.262513767135438	0.214296952763624	0.220575220505706	1.0
MR-IVW	glutamine	HMDB0000641	n-acetylornithine	HMDB0003357	met-d-Gln	bioa_023	11:18148958-18648958	-0.414950303061142	0.343501906507566	0.227047262346926	1.0
MR-IVW	glutamine	HMDB0000641	n-acetylornithine	HMDB0003357	met-d-Gln	bioa_023	11:73860169-74360169	-0.3586959067963	0.339996120186072	0.291425324745535	1.0
MR-IVW	glutamine	HMDB0000641	n-acetylornithine	HMDB0003357	met-d-Gln	bioa_023	12:4051876-4551876	-0.449983170538708	0.351824214651064	0.200897055891587	1.0
MR-IVW	glutamine	HMDB0000641	n-acetylornithine	HMDB0003357	met-d-Gln	bioa_023	12:46377388-47736079	0.132537150736835	0.112044549615189	0.236850009210089	2.0
MR-IVW	glutamine	HMDB0000641	n-acetylornithine	HMDB0003357	met-d-Gln	bioa_023	12:55949170-57674145	-0.0177217272531903	0.0428859760414289	0.679438872652721	3.0
MR-IVW	glutamine	HMDB0000641	n-acetylornithine	HMDB0003357	met-d-Gln	bioa_023	12:59330993-60240767	-0.157297738408131	0.147948859504977	0.287695825605852	2.0
MR-IVW	glutamine	HMDB0000641	n-acetylornithine	HMDB0003357	met-d-Gln	bioa_023	12:121134495-121634495	-0.913763243812381	0.354446564706123	0.0099373997961974	1.0
MR-IVW	glutamine	HMDB0000641	n-acetylornithine	HMDB0003357	met-d-Gln	bioa_023	14:21242229-21782312	0.445984497648586	0.336084775922064	0.184508682665378	1.0
MR-IVW	glutamine	HMDB0000641	n-acetylornithine	HMDB0003357	met-d-Gln	bioa_023	14:74940531-75440531	-0.539805633069533	0.327154929133046	0.0989429360672916	1.0
MR-IVW	glutamine	HMDB0000641	n-acetylornithine	HMDB0003357	met-d-Gln	bioa_023	14:100545139-101045139	0.139940394257879	0.269116142803616	0.603063575093935	1.0
MR-IVW	glutamine	HMDB0000641	n-acetylornithine	HMDB0003357	met-d-Gln	bioa_023	16:70118909-70618909	0.747561500429214	0.342446862312965	0.0290358100140707	1.0
MR-IVW	glutamine	HMDB0000641	n-acetylornithine	HMDB0003357	met-d-Gln	bioa_023	17:25345818-25845818	0.22127597978093	0.297814239274468	0.457481680431236	1.0
MR-IVW	glutamine	HMDB0000641	n-acetylornithine	HMDB0003357	met-d-Gln	bioa_023	18:31306350-31806350	-0.0415042757880407	0.35779548093143	0.907652541796157	1.0
MR-IVW	glutamine	HMDB0000641	n-acetylornithine	HMDB0003357	met-d-Gln	bioa_023	20:55862882-56362882	-0.26244825485212	0.340841889418338	0.441299892685301	1.0
MR-IVW	glutamine	HMDB0000641	n-acetylornithine	HMDB0003357	met-d-Gln	bioa_023	22:44074730-44574730	-0.475887089586268	0.334660400552934	0.155026250942398	1.0
MR-IVW	mannose	HMDB0000169	betaine	HMDB0000043	GCST90200435	GCST90200425	2:27176853-28662558	-0.135155249856367	0.10083166617749	0.180113774370685	2.0
MR-IVW	mannose	HMDB0000169	betaine	HMDB0000043	GCST90200435	GCST90200425	12:22996345-23496345	0.0048021048690748	0.182606132063799	0.979019961090324	1.0
MR-IVW	alanine	HMDB0000161	glucose	HMDB0000122	M32339	M20489	2:27480940-27980940	-0.236411990637315	0.130434201730932	0.0699089739364686	1.0
MR-IVW	alanine	HMDB0000161	glucose	HMDB0000122	M32339	M20489	12:46962370-47462370	0.0108804197106947	0.174086715371129	0.95016466194151	1.0
MR-IVW	stearoyl sphingomyelin (d18:1/18:0)	HMDB0001348	n-palmitoyl-sphingosine (d18:1/16:0)	HMDB0004949	GCST90200335	GCST90200336	8:113373776-113873776	0.773556842880866	0.170551624362254	5.74353332733833e-06	1.0
MR-IVW	stearoyl sphingomyelin (d18:1/18:0)	HMDB0001348	n-palmitoyl-sphingosine (d18:1/16:0)	HMDB0004949	GCST90200335	GCST90200336	11:61368608-61868608	-0.301038957243755	0.18236182503038	0.0987838372856076	1.0
MR-IVW	stearoyl sphingomyelin (d18:1/18:0)	HMDB0001348	n-palmitoyl-sphingosine (d18:1/16:0)	HMDB0004949	GCST90200335	GCST90200336	14:63982386-64482386	0.331964490096257	0.113825107894478	0.0035404689996408	1.0
MR-IVW	stearoyl sphingomyelin (d18:1/18:0)	HMDB0001348	n-palmitoyl-sphingosine (d18:1/16:0)	HMDB0004949	GCST90200335	GCST90200336	19:8013648-8513648	0.176513179611157	0.0944281394971556	0.0615830636398741	1.0
MR-IVW	stearoyl sphingomyelin (d18:1/18:0)	HMDB0001348	n-palmitoyl-sphingosine (d18:1/16:0)	HMDB0004949	GCST90200335	GCST90200336	19:45165640-45665640	0.121747378966873	0.168922232520201	0.471075438388778	1.0
MR-IVW	serine	HMDB0000187	hippurate	HMDB0000714	GCST90200415	GCST90199624	1:119778579-120514573	-0.0212953748669023	0.0761692000616789	0.779799854718562	3.0
MR-IVW	serine	HMDB0000187	hippurate	HMDB0000714	GCST90200415	GCST90199624	2:211290507-212040821	0.0010117682824366	0.0800282766659064	0.989912905531207	1.0
MR-IVW	serine	HMDB0000187	hippurate	HMDB0000714	GCST90200415	GCST90199624	7:55905219-56847625	-0.0854087265244819	0.10300500002514	0.40700783003953	1.0
MR-IVW	phenylpyruvate	HMDB0000205	creatine	HMDB0000064	GCST90200365	M27718	9:131315554-131815554	0.0401093753303598	0.138559660232152	0.772218915230021	1.0
MR-IVW	phenylpyruvate	HMDB0000205	creatine	HMDB0000064	GCST90200365	M27718	16:58503995-59003995	0.0484212325843014	0.165651585156821	0.770051377919424	1.0
MR-IVW	serine	HMDB0000187	kynurenine	HMDB0000684	bioa_018	GCST90199636	1:11610843-12110843	0.496062469029385	0.337545217348309	0.141665289157471	1.0
MR-IVW	serine	HMDB0000187	kynurenine	HMDB0000684	bioa_018	GCST90199636	1:119427250-120522606	-0.114247506878105	0.0793981652671981	0.150173551024515	5.0
MR-IVW	serine	HMDB0000187	kynurenine	HMDB0000684	bioa_018	GCST90199636	2:27480940-27980940	0.557095140328378	0.303859322340517	0.0667433723222113	1.0
MR-IVW	serine	HMDB0000187	kynurenine	HMDB0000684	bioa_018	GCST90199636	2:211315692-212076215	-0.200336787774309	0.141883055676946	0.157954291976158	1.0
MR-IVW	serine	HMDB0000187	kynurenine	HMDB0000684	bioa_018	GCST90199636	3:125660381-126160381	-0.0413424608386112	0.347813886352262	0.905383305957992	1.0
MR-IVW	serine	HMDB0000187	kynurenine	HMDB0000684	bioa_018	GCST90199636	7:55551853-56922308	-0.105387042280939	0.126999034436991	0.406637428779713	1.0
MR-IVW	serine	HMDB0000187	kynurenine	HMDB0000684	bioa_018	GCST90199636	8:126232621-126732621	0.213415252227647	0.289027906820799	0.460277623867841	1.0
MR-IVW	serine	HMDB0000187	kynurenine	HMDB0000684	bioa_018	GCST90199636	10:65065800-65565800	-0.194762799531802	0.341743857960937	0.56873962041289	1.0
MR-IVW	asparagine	HMDB0000168	hippurate	HMDB0000714	M34283	M15753	11:61916235-62416235	0.0453984842510911	0.178101745908127	0.798798821796531	1.0
MR-IVW	asparagine	HMDB0000168	hippurate	HMDB0000714	M34283	M15753	14:104016664-104812812	-0.0978643929237282	0.0817971045332648	0.231529357221298	1.0
MR-IVW	flavin adenine dinucleotide (fad)	HMDB0001248	n1-methyl-2-pyridone-5-carboxamide	HMDB0004193	GCST90200376	GCST90199778	2:69949756-70738470	-0.0001771019951987	0.0428688646899851	0.996703748822684	2.0
MR-IVW	uridine	HMDB0000296	glycerophosphoethanolamine	HMDB0000114	M00606	GCST90199808	1:20665172-21165172	0.437536751271654	0.169435781099933	0.0098139640596893	1.0
MR-IVW	uridine	HMDB0000296	glycerophosphoethanolamine	HMDB0000114	M00606	GCST90199808	7:47852911-48352911	0.293086423594205	0.171269590616727	0.0870335320595635	1.0
MR-IVW	uridine	HMDB0000296	glycerophosphoethanolamine	HMDB0000114	M00606	GCST90199808	22:50721752-51221752	-0.186804653732759	0.160715981073384	0.245102335832101	1.0
MR-IVW	betaine	HMDB0000043	lactate	HMDB0000190	M03141	met-d-Lactate	2:211337631-211837631	-0.0351540575208138	0.03567672424273	0.324452217912967	1.0
MR-IVW	betaine	HMDB0000043	lactate	HMDB0000190	M03141	met-d-Lactate	5:78095798-78666416	0.005079027737533	0.0230289775015003	0.825443284560566	2.0
MR-IVW	betaine	HMDB0000043	lactate	HMDB0000190	M03141	met-d-Lactate	12:30349-530349	0.0275742024229455	0.0428632527963788	0.520025341017742	1.0
MR-IVW	betaine	HMDB0000043	lactate	HMDB0000190	M03141	met-d-Lactate	21:44237404-44737404	0.0265781585373545	0.037773874650611	0.481674320002964	1.0
MR-IVW	choline	HMDB0000097	5-oxoproline	HMDB0000267	GCST90200327	GCST90200280	2:211290507-211790507	0.266767832665668	0.177322333882765	0.13247243480732	1.0
MR-IVW	choline	HMDB0000097	5-oxoproline	HMDB0000267	GCST90200327	GCST90200280	17:17175631-17675631	-0.157919568867757	0.151310721506618	0.296634704719312	1.0
MR-IVW	cystathionine	HMDB0000099	arginine	HMDB0000517	GCST90200383	bioa_002	19:33152807-33652807	0.145335841670915	0.085290986896077	0.0883810872405516	1.0
MR-IVW	kynurenine	HMDB0000684	threonine	HMDB0000167	GCST90199636	M01284	8:39554593-40054593	0.471114869127239	0.201906372483102	0.0196306572572903	1.0
MR-IVW	kynurenine	HMDB0000684	threonine	HMDB0000167	GCST90199636	M01284	12:111809557-113090766	-0.27048208254077	0.180321388360513	0.133614402537714	1.0
MR-IVW	kynurenine	HMDB0000684	threonine	HMDB0000167	GCST90199636	M01284	16:87568373-88128072	0.18389715378118	0.0870248270122943	0.0345873014537454	2.0
MR-IVW	uridine	HMDB0000296	glucuronate	HMDB0000127	GCST90200407	GCST90199641	1:20666238-21166238	0.0538293101386122	0.114415746933991	0.638018428307646	1.0
MR-IVW	uridine	HMDB0000296	glucuronate	HMDB0000127	GCST90200407	GCST90199641	7:47877194-48377194	0.0565919216717707	0.164965878159817	0.731559125323021	1.0
MR-IVW	uridine	HMDB0000296	glucuronate	HMDB0000127	GCST90200407	GCST90199641	22:50686035-51186035	0.0908736845867084	0.165168010915644	0.582189490809012	1.0
MR-IVW	sarcosine	HMDB0000271	histidine	HMDB0000177	bioa_031	met-d-His	1:157842259-158342259	0.100393330783302	0.0810693121346556	0.21558106282643	1.0
MR-IVW	sarcosine	HMDB0000271	histidine	HMDB0000177	bioa_031	met-d-His	6:42690673-43190673	0.0221700837289858	0.0718664908308959	0.757709614463036	1.0
MR-IVW	sarcosine	HMDB0000271	histidine	HMDB0000177	bioa_031	met-d-His	9:136282183-136851769	0.0181660229687858	0.040184306150749	0.651220281563477	2.0
MR-IVW	asparagine	HMDB0000168	orotidine	HMDB0000788	M34283	GCST90200681	11:61916235-62416235	-0.149891832143806	0.170605734126818	0.379625717468584	1.0
MR-IVW	asparagine	HMDB0000168	orotidine	HMDB0000788	M34283	GCST90200681	14:104016664-104812812	-0.250264059275194	0.143699480561215	0.0815820635255296	1.0
MR-IVW	cortisol	HMDB0000063	cystine	HMDB0000192	GCST90200378	GCST90200382	14:94554700-95054700	-0.169807638911864	0.154124484842075	0.270567586167575	1.0
MR-IVW	citrate	HMDB0000094	aspartate	HMDB0000191	M01564	bioa_004	5:14625868-15125868	0.0278655192588298	0.0810044164500868	0.730846286091748	1.0
MR-IVW	citrate	HMDB0000094	aspartate	HMDB0000191	M01564	bioa_004	9:84927464-85427464	0.0149116261952129	0.0882344745278898	0.86579664139912	1.0
MR-IVW	citrate	HMDB0000094	aspartate	HMDB0000191	M01564	bioa_004	17:6345930-6933878	0.0658095987429662	0.0526781429503086	0.21156373317813	2.0
MR-IVW	citrate	HMDB0000094	aspartate	HMDB0000191	M01564	bioa_004	22:18904608-19404608	0.0694942278341336	0.0802473762518876	0.386490161788393	1.0
MR-IVW	glutamine	HMDB0000641	glycochenodeoxycholate	HMDB0000637	M00053	GCST90200342	12:56615040-57115040	-0.29057915939604	0.111152008811226	0.0089423529188594	1.0
MR-IVW	5-oxoproline	HMDB0000267	inosine	HMDB0000195	M01494	GCST90200394	8:144903138-145403138	-0.0017248295892033	0.0626425451797072	0.978033443253879	1.0
MR-IVW	valine	HMDB0000883	4-hydroxy-2-oxoglutaric acid	HMDB0002070	bioa_022	GCST90199897	2:64958074-65458074	0.0515516810839453	0.251321157180177	0.83747624046389	1.0
MR-IVW	valine	HMDB0000883	4-hydroxy-2-oxoglutaric acid	HMDB0002070	bioa_022	GCST90199897	2:211173777-211673777	-0.733357815800436	0.590879324977729	0.214557879196822	1.0
MR-IVW	valine	HMDB0000883	4-hydroxy-2-oxoglutaric acid	HMDB0002070	bioa_022	GCST90199897	4:88972827-89472827	-0.0835328958672541	0.168366809894298	0.619798208908523	1.0
MR-IVW	valine	HMDB0000883	4-hydroxy-2-oxoglutaric acid	HMDB0002070	bioa_022	GCST90199897	11:116381707-116882500	-0.0501293521993955	0.521525853165432	0.923424829795947	1.0
MR-IVW	valine	HMDB0000883	4-hydroxy-2-oxoglutaric acid	HMDB0002070	bioa_022	GCST90199897	12:56615040-57115040	0.523106903639305	0.529718187372178	0.323388153894838	1.0
MR-IVW	valine	HMDB0000883	4-hydroxy-2-oxoglutaric acid	HMDB0002070	bioa_022	GCST90199897	16:70059237-70559237	-0.403714062946159	0.34235829496233	0.238312544213072	1.0
MR-IVW	valine	HMDB0000883	4-hydroxy-2-oxoglutaric acid	HMDB0002070	bioa_022	GCST90199897	17:6883609-7383609	0.299924947516596	0.519873493476181	0.563994107865489	1.0
MR-IVW	valine	HMDB0000883	4-hydroxy-2-oxoglutaric acid	HMDB0002070	bioa_022	GCST90199897	17:40470632-40970632	-0.329984875999521	0.602276363488748	0.583763240821575	1.0
MR-IVW	valine	HMDB0000883	4-hydroxy-2-oxoglutaric acid	HMDB0002070	bioa_022	GCST90199897	19:49114511-49614511	0.631443645860871	0.536443605001254	0.239158661385994	1.0
MR-IVW	creatinine	HMDB0000562	histidine	HMDB0000177	M00513	bioa_009	7:23845366-24345366	-0.104761562116311	0.0523546037562763	0.0453923898912779	1.0
MR-IVW	glucose	HMDB0000122	acetylphosphate	HMDB0001494	M20489	M15488	2:169551488-170051488	-0.180968881389822	0.180968881389822	0.317310507862914	1.0
MR-IVW	glycerol 3-phosphate	HMDB0000126	docosahexaenoate (dha; 22:6n3)	HMDB0002183	GCST90199638	M19323	1:20921386-22251981	0.0365458006180094	0.084454787363051	0.665213681388464	3.0
MR-IVW	arachidonate (20:4n6)	HMDB0001043	caffeine	HMDB0001847	GCST90200358	M00569	11:61052244-62029047	0.0324333036825625	0.0520530407387602	0.53323075181834	2.0
MR-IVW	bilirubin (z,z)	HMDB0000054	cholesterol	HMDB0000067	GCST90200704	GCST90200368	2:233988949-235124783	0.0044145662785679	0.0251550009563895	0.860691030763616	7.0
MR-IVW	bilirubin (z,z)	HMDB0000054	cholesterol	HMDB0000067	GCST90200704	GCST90200368	12:21093886-21593886	0.223704968791081	0.136255308726564	0.100629933157435	1.0
MR-IVW	citrate	HMDB0000094	sphinganine	HMDB0000269	GCST90200304	GCST90200374	5:14503745-15117020	0.108861748293066	0.206092929150143	0.597348867775451	2.0
MR-IVW	citrate	HMDB0000094	sphinganine	HMDB0000269	GCST90200304	GCST90200374	17:6357018-6961881	-0.0606260360410742	0.0828326445119333	0.464223537545385	3.0
MR-IVW	citrate	HMDB0000094	sphinganine	HMDB0000269	GCST90200304	GCST90200374	22:19003274-19503274	0.0122203341162155	0.129530820277734	0.92483664447332	1.0
MR-IVW	bilirubin (z,z)	HMDB0000054	valine	HMDB0000883	GCST90200704	bioa_022	2:233988949-235124783	0.0064978703320343	0.0078576398239675	0.408265756804498	2.0
MR-IVW	bilirubin (z,z)	HMDB0000054	valine	HMDB0000883	GCST90200704	bioa_022	12:21093886-21593886	-0.062958869740685	0.0458883890238232	0.17006343781313	1.0
MR-IVW	sphinganine	HMDB0000269	flavin adenine dinucleotide (fad)	HMDB0001248	GCST90200374	GCST90200376	3:56598999-57098999	0.132946323061464	0.188623983378855	0.480921049237401	1.0
MR-IVW	7-methylxanthine	HMDB0001991	cholesterol	HMDB0000067	GCST90199754	GCST90200368	1:197801712-198301712	0.147344865828503	0.178389973524768	0.408820793878278	1.0
MR-IVW	7-methylxanthine	HMDB0001991	cholesterol	HMDB0000067	GCST90199754	GCST90200368	15:74777880-75578595	0.336238066255961	0.160009574277979	0.0356091860977016	1.0
MR-IVW	2-aminobutyrate	HMDB0000452	arachidonate (20:4n6)	HMDB0001043	GCST90200305	GCST90200358	2:64970910-65470910	0.0210139055177376	0.0940142506676419	0.823132141765354	1.0
MR-IVW	2-aminobutyrate	HMDB0000452	arachidonate (20:4n6)	HMDB0001043	GCST90200305	GCST90200358	4:88993818-89493818	0.0304704864432035	0.128109093925216	0.811999020386747	1.0
MR-IVW	betaine	HMDB0000043	3-methyl-2-oxovalerate	HMDB0000491	GCST90200425	M15676	2:211290507-211790507	-0.0333475620919417	0.133390248367767	0.802587348634153	1.0
MR-IVW	betaine	HMDB0000043	3-methyl-2-oxovalerate	HMDB0000491	GCST90200425	M15676	5:78081434-78907016	0.0277410547268364	0.0785996550593703	0.724132540388921	1.0
MR-IVW	betaine	HMDB0000043	3-methyl-2-oxovalerate	HMDB0000491	GCST90200425	M15676	6:160264283-160825366	0.0058486109791501	0.146215274478761	0.96809312629434	1.0
MR-IVW	betaine	HMDB0000043	3-methyl-2-oxovalerate	HMDB0000491	GCST90200425	M15676	12:68601-568601	0.0791408748432176	0.113765007587125	0.486646683566024	1.0
MR-IVW	spermidine	HMDB0001257	uridine	HMDB0000296	GCST90200423	GCST90200407	1:247789451-248289451	0.0187110426233251	0.145125025056614	0.897412639406353	1.0
MR-IVW	aspartate	HMDB0000191	beta-alanine	HMDB0000056	GCST90200370	GCST90200361	3:56598999-57098999	0.0124914921610779	0.119150938562334	0.916504715739723	1.0
MR-IVW	aspartate	HMDB0000191	beta-alanine	HMDB0000056	GCST90200370	GCST90200361	5:36388589-36888589	0.184495955849311	0.178609892270176	0.301625024726267	1.0
MR-IVW	glutamine	HMDB0000641	dehydroepiandrosterone sulfate (dhea-s)	HMDB0001032	met-d-Gln	GCST90199673	1:213912734-214412734	0.169937790272554	0.544784956722243	0.755089511271825	1.0
MR-IVW	glutamine	HMDB0000641	dehydroepiandrosterone sulfate (dhea-s)	HMDB0001032	met-d-Gln	GCST90199673	2:26939063-28767861	-0.079066801631475	0.214029063640368	0.711814048826505	3.0
MR-IVW	glutamine	HMDB0000641	dehydroepiandrosterone sulfate (dhea-s)	HMDB0001032	met-d-Gln	GCST90199673	2:190998205-192033792	0.017910260131149	0.248595398096075	0.942565440833003	1.0
MR-IVW	glutamine	HMDB0000641	dehydroepiandrosterone sulfate (dhea-s)	HMDB0001032	met-d-Gln	GCST90199673	2:211168890-211668890	-0.0956450572049686	0.68258569774923	0.888563848530738	1.0
MR-IVW	glutamine	HMDB0000641	dehydroepiandrosterone sulfate (dhea-s)	HMDB0001032	met-d-Gln	GCST90199673	3:38941335-39441335	-0.0456997986615142	0.669386260643199	0.945569755183001	1.0
MR-IVW	glutamine	HMDB0000641	dehydroepiandrosterone sulfate (dhea-s)	HMDB0001032	met-d-Gln	GCST90199673	3:52085887-52937605	0.650469960992823	0.686084525040643	0.343083576583916	1.0
MR-IVW	glutamine	HMDB0000641	dehydroepiandrosterone sulfate (dhea-s)	HMDB0001032	met-d-Gln	GCST90199673	3:121763465-122263465	0.168063550148347	0.707544159653059	0.812245006065019	1.0
MR-IVW	glutamine	HMDB0000641	dehydroepiandrosterone sulfate (dhea-s)	HMDB0001032	met-d-Gln	GCST90199673	3:159689586-160441236	0.0987393346265895	0.369676418802672	0.789394743549373	1.0
MR-IVW	glutamine	HMDB0000641	dehydroepiandrosterone sulfate (dhea-s)	HMDB0001032	met-d-Gln	GCST90199673	4:17991903-18491903	-0.820411142761443	0.714302630034378	0.250742244591253	1.0
MR-IVW	glutamine	HMDB0000641	dehydroepiandrosterone sulfate (dhea-s)	HMDB0001032	met-d-Gln	GCST90199673	5:55611894-56111894	-0.760016013621498	0.665379863159034	0.25335894586132	1.0
MR-IVW	glutamine	HMDB0000641	dehydroepiandrosterone sulfate (dhea-s)	HMDB0001032	met-d-Gln	GCST90199673	5:127968645-128468645	-0.578046093680401	0.675048023912785	0.391829837232762	1.0
MR-IVW	glutamine	HMDB0000641	dehydroepiandrosterone sulfate (dhea-s)	HMDB0001032	met-d-Gln	GCST90199673	5:174698943-175198943	-0.681214235512298	0.509132016357429	0.180899255513405	1.0
MR-IVW	glutamine	HMDB0000641	dehydroepiandrosterone sulfate (dhea-s)	HMDB0001032	met-d-Gln	GCST90199673	6:20425792-20925792	-1.20286555520196	0.595901535221696	0.0435325264762987	1.0
MR-IVW	glutamine	HMDB0000641	dehydroepiandrosterone sulfate (dhea-s)	HMDB0001032	met-d-Gln	GCST90199673	6:56020405-56520405	0.448103565726852	0.684141038223923	0.512476049184861	1.0
MR-IVW	glutamine	HMDB0000641	dehydroepiandrosterone sulfate (dhea-s)	HMDB0001032	met-d-Gln	GCST90199673	6:126492728-127693092	-0.366943977246522	0.688291526478153	0.593948505308455	2.0
MR-IVW	glutamine	HMDB0000641	dehydroepiandrosterone sulfate (dhea-s)	HMDB0001032	met-d-Gln	GCST90199673	6:131635614-132135614	0.678248002472969	0.53074014650664	0.201274609334046	1.0
MR-IVW	glutamine	HMDB0000641	dehydroepiandrosterone sulfate (dhea-s)	HMDB0001032	met-d-Gln	GCST90199673	7:1635600-2135600	-0.675917823083102	0.625528880003981	0.27989549009814	1.0
MR-IVW	glutamine	HMDB0000641	dehydroepiandrosterone sulfate (dhea-s)	HMDB0001032	met-d-Gln	GCST90199673	7:72772933-73272933	0.243999969528741	0.318603693272659	0.443770544566043	1.0
MR-IVW	glutamine	HMDB0000641	dehydroepiandrosterone sulfate (dhea-s)	HMDB0001032	met-d-Gln	GCST90199673	8:17124777-17669461	0.0943538394360845	0.408955643466247	0.817533107423565	1.0
MR-IVW	glutamine	HMDB0000641	dehydroepiandrosterone sulfate (dhea-s)	HMDB0001032	met-d-Gln	GCST90199673	8:126231747-126731747	-0.878669807262477	0.556205932555494	0.114162694599875	1.0
MR-IVW	glutamine	HMDB0000641	dehydroepiandrosterone sulfate (dhea-s)	HMDB0001032	met-d-Gln	GCST90199673	9:4040541-4540541	-0.084311884559441	0.471397640209302	0.858051458424923	1.0
MR-IVW	glutamine	HMDB0000641	dehydroepiandrosterone sulfate (dhea-s)	HMDB0001032	met-d-Gln	GCST90199673	9:21884172-22384172	-0.634974359703445	0.639240256200161	0.320550811451888	1.0
MR-IVW	glutamine	HMDB0000641	dehydroepiandrosterone sulfate (dhea-s)	HMDB0001032	met-d-Gln	GCST90199673	10:22676227-23176227	-0.842476533996283	0.684102679227959	0.218133684966235	1.0
MR-IVW	glutamine	HMDB0000641	dehydroepiandrosterone sulfate (dhea-s)	HMDB0001032	met-d-Gln	GCST90199673	10:98828483-99609412	-0.0802443163957214	0.194615620174939	0.680103370398304	1.0
MR-IVW	glutamine	HMDB0000641	dehydroepiandrosterone sulfate (dhea-s)	HMDB0001032	met-d-Gln	GCST90199673	10:114535278-115035278	-0.550747705591756	0.645101576861311	0.393250195118855	1.0
MR-IVW	glutamine	HMDB0000641	dehydroepiandrosterone sulfate (dhea-s)	HMDB0001032	met-d-Gln	GCST90199673	11:8005408-8505408	-0.0770162647479459	0.2569459984148	0.764377648770408	1.0
MR-IVW	glutamine	HMDB0000641	dehydroepiandrosterone sulfate (dhea-s)	HMDB0001032	met-d-Gln	GCST90199673	11:73860169-74360169	-0.652392793042598	0.515625532405584	0.205783400186888	1.0
MR-IVW	glutamine	HMDB0000641	dehydroepiandrosterone sulfate (dhea-s)	HMDB0001032	met-d-Gln	GCST90199673	12:4051876-4551876	0.121999458468857	0.543638899956595	0.82243621083022	1.0
MR-IVW	glutamine	HMDB0000641	dehydroepiandrosterone sulfate (dhea-s)	HMDB0001032	met-d-Gln	GCST90199673	12:46377388-47736079	0.175111949158364	0.301503272307442	0.561377829177545	2.0
MR-IVW	glutamine	HMDB0000641	dehydroepiandrosterone sulfate (dhea-s)	HMDB0001032	met-d-Gln	GCST90199673	12:55949170-57674145	0.136852863868789	0.0848310692933532	0.106692402798992	11.0
MR-IVW	glutamine	HMDB0000641	dehydroepiandrosterone sulfate (dhea-s)	HMDB0001032	met-d-Gln	GCST90199673	12:57753270-58582050	0.196136247394216	0.65803298390042	0.765653964559934	2.0
MR-IVW	glutamine	HMDB0000641	dehydroepiandrosterone sulfate (dhea-s)	HMDB0001032	met-d-Gln	GCST90199673	12:59330993-60240767	-0.688276251075897	0.277331816619001	0.0130728361846236	2.0
MR-IVW	glutamine	HMDB0000641	dehydroepiandrosterone sulfate (dhea-s)	HMDB0001032	met-d-Gln	GCST90199673	14:21242229-21782312	-0.0536010589836547	0.477743169238279	0.910667691381638	3.0
MR-IVW	glutamine	HMDB0000641	dehydroepiandrosterone sulfate (dhea-s)	HMDB0001032	met-d-Gln	GCST90199673	14:74940531-75440531	0.95869313248707	0.637727067247166	0.132762495439003	1.0
MR-IVW	glutamine	HMDB0000641	dehydroepiandrosterone sulfate (dhea-s)	HMDB0001032	met-d-Gln	GCST90199673	14:94594947-95094947	-1.08868981072965	0.610612645788752	0.0745949776994764	1.0
MR-IVW	glutamine	HMDB0000641	dehydroepiandrosterone sulfate (dhea-s)	HMDB0001032	met-d-Gln	GCST90199673	14:100545139-101045139	0.417646715653008	0.556108066190653	0.452642312196863	1.0
MR-IVW	glutamine	HMDB0000641	dehydroepiandrosterone sulfate (dhea-s)	HMDB0001032	met-d-Gln	GCST90199673	16:70118909-70618909	-0.733936717326293	0.66597312631851	0.270439260303548	1.0
MR-IVW	glutamine	HMDB0000641	dehydroepiandrosterone sulfate (dhea-s)	HMDB0001032	met-d-Gln	GCST90199673	17:6935779-7435779	0.558341851198623	0.702775787085804	0.426915597274786	1.0
MR-IVW	glutamine	HMDB0000641	dehydroepiandrosterone sulfate (dhea-s)	HMDB0001032	met-d-Gln	GCST90199673	17:25345818-25845818	0.291131584987406	0.571529625842798	0.610478750836226	1.0
MR-IVW	glutamine	HMDB0000641	dehydroepiandrosterone sulfate (dhea-s)	HMDB0001032	met-d-Gln	GCST90199673	18:31306350-31806350	-0.427392247427087	0.691019501731779	0.536248958527483	1.0
MR-IVW	glutamine	HMDB0000641	dehydroepiandrosterone sulfate (dhea-s)	HMDB0001032	met-d-Gln	GCST90199673	22:44074730-44574730	-0.613700955411021	0.563351442006534	0.275988568303326	1.0
MR-IVW	caffeine	HMDB0001847	4-methyl-2-oxopentanoate	HMDB0000695	GCST90200436	GCST90199655	15:56384745-56884745	-0.170610571890319	0.169520846137684	0.314209600416472	1.0
MR-IVW	caffeine	HMDB0001847	4-methyl-2-oxopentanoate	HMDB0000695	GCST90200436	GCST90199655	15:57044800-57544800	-0.238350161260862	0.180923204094882	0.187701003081135	1.0
MR-IVW	alpha-ketoglutaramate*	HMDB0001552	stearoyl sphingomyelin (d18:1/18:0)	HMDB0001348	GCST90199885	GCST90200335	3:99879368-100379368	-0.183514645203712	0.125324817314868	0.14310869523409	1.0
MR-IVW	1-(1-enyl-stearoyl)-2-arachidonoyl-gpe (p-18:0/20:4)*	HMDB0005779	beta-citrylglutamate	HMDB0241915	GCST90200058	GCST90199911	11:61307803-62000560	0.0253739964680302	0.0551820473442706	0.645642987791137	2.0
MR-IVW	1-(1-enyl-stearoyl)-2-arachidonoyl-gpe (p-18:0/20:4)*	HMDB0005779	beta-citrylglutamate	HMDB0241915	GCST90200058	GCST90199911	19:45162079-45662079	0.494525271809477	0.182387380981531	0.0066999606402727	1.0
MR-IVW	1-(1-enyl-stearoyl)-2-arachidonoyl-gpe (p-18:0/20:4)*	HMDB0005779	beta-citrylglutamate	HMDB0241915	GCST90200058	GCST90199911	19:55491205-55991205	0.0104592256186703	0.182937894868312	0.954406874838005	1.0
MR-IVW	dimethylglycine	HMDB0000092	orotate	HMDB0000226	GCST90200424	GCST90200392	5:78080227-78832833	-0.0285282423479252	0.0433399361863843	0.510381512935214	3.0
MR-IVW	dimethylglycine	HMDB0000092	orotate	HMDB0000226	GCST90200424	GCST90200392	10:103976834-104737382	-0.139931867339633	0.166485165716158	0.400624447205822	1.0
MR-IVW	dimethylglycine	HMDB0000092	orotate	HMDB0000226	GCST90200424	GCST90200392	15:76242337-76742337	-0.191223380169665	0.13833523958256	0.166873885247573	1.0
MR-IVW	beta-citrylglutamate	HMDB0241915	glutamate	HMDB0000148	GCST90199911	M32322	3:183486882-183986882	0.0151886922729743	0.132901057388535	0.909011306646057	1.0
MR-IVW	beta-citrylglutamate	HMDB0241915	glutamate	HMDB0000148	GCST90199911	M32322	11:88203934-92094388	0.0461157844719859	0.0391671391185948	0.239031867813797	3.0
MR-IVW	2-aminobutyrate	HMDB0000452	sphinganine-1-phosphate	HMDB0001383	GCST90200305	GCST90199845	2:64970910-65470910	-0.0252850983484938	0.0948549403892236	0.789803366651819	1.0
MR-IVW	2-aminobutyrate	HMDB0000452	sphinganine-1-phosphate	HMDB0001383	GCST90200305	GCST90199845	4:88993818-89493818	0.120818861050177	0.129248332639978	0.349901271253541	1.0
MR-IVW	taurine	HMDB0000251	asparagine	HMDB0000168	bioa_034	GCST90200452	19:54074995-54574995	0.0473937376180498	0.11654694888503	0.684265567338305	1.0
MR-IVW	glutamate	HMDB0000148	dihydroorotate	HMDB03349	bioa_007	GCST90200444	12:121174861-121674861	-0.251864221034165	0.337883087176071	0.456018911915415	1.0
MR-IVW	creatine	HMDB0000064	n1-methyl-2-pyridone-5-carboxamide	HMDB0004193	M27718	GCST90199778	2:211346498-211846498	-0.180621032331226	0.112813561117317	0.10936411709124	1.0
MR-IVW	dihydroorotate	HMDB03349	4-hydroxy-2-oxoglutaric acid	HMDB0002070	GCST90200444	GCST90199897	5:53379047-53879047	-0.0732201596157062	0.182319713317003	0.687976157916471	1.0
MR-IVW	dihydroorotate	HMDB03349	4-hydroxy-2-oxoglutaric acid	HMDB0002070	GCST90200444	GCST90199897	10:104381189-105206827	-0.107190743938263	0.162508746182882	0.509510653186779	1.0
MR-IVW	dihydroorotate	HMDB03349	4-hydroxy-2-oxoglutaric acid	HMDB0002070	GCST90200444	GCST90199897	10:125910495-126410495	0.102752645013677	0.131571168619858	0.434822332326489	1.0
MR-IVW	dihydroorotate	HMDB03349	4-hydroxy-2-oxoglutaric acid	HMDB0002070	GCST90200444	GCST90199897	11:122683181-123183181	0.180271271848771	0.152321011485307	0.236612724371612	1.0
MR-IVW	dihydroorotate	HMDB03349	4-hydroxy-2-oxoglutaric acid	HMDB0002070	GCST90200444	GCST90199897	15:77921365-78954732	0.0369460060618261	0.0566881536143314	0.514568130362379	5.0
MR-IVW	aspartate	HMDB0000191	glycine	HMDB0000123	GCST90200370	bioa_008	3:56598999-57098999	0.014423603397672	0.0480786779922432	0.76417715562211	1.0
MR-IVW	orotate	HMDB0000226	biliverdin	HMDB0001008	GCST90200392	M02137	3:123305909-124961335	-0.0376974544476042	0.0362749089967512	0.298704436736342	1.0
MR-IVW	orotate	HMDB0000226	biliverdin	HMDB0001008	GCST90200392	M02137	7:32831514-33590783	-0.0181431057835027	0.0655611633697178	0.781983158715023	3.0
MR-IVW	kynurenine	HMDB0000684	ornithine	HMDB0000214	bioa_027	bioa_014	1:241473615-241973615	0.304059191752244	0.142952135285492	0.0334200831932914	1.0
MR-IVW	kynurenine	HMDB0000684	ornithine	HMDB0000214	bioa_027	bioa_014	5:131338151-131838151	0.354969926263388	0.181570294763882	0.050583070270461	1.0
MR-IVW	kynurenine	HMDB0000684	ornithine	HMDB0000214	bioa_027	bioa_014	5:176563404-177063404	0.626219938618165	0.162739069287463	0.0001190860534106	1.0
MR-IVW	kynurenine	HMDB0000684	ornithine	HMDB0000214	bioa_027	bioa_014	8:39556267-40056267	-0.0133514706978295	0.0927185465127081	0.885500469636464	1.0
MR-IVW	kynurenine	HMDB0000684	ornithine	HMDB0000214	bioa_027	bioa_014	12:111111298-111611298	0.0709269532141301	0.156226769194118	0.649828826794345	1.0
MR-IVW	kynurenine	HMDB0000684	ornithine	HMDB0000214	bioa_027	bioa_014	12:111634608-113433486	0.0970316423773987	0.0707743562198387	0.170374956036355	1.0
MR-IVW	kynurenine	HMDB0000684	ornithine	HMDB0000214	bioa_027	bioa_014	16:87568569-88128476	-0.0193463081499483	0.0767304340004558	0.800937924621294	2.0
MR-IVW	serine	HMDB0000187	histidine	HMDB0000177	bioa_018	GCST90200377	1:11610843-12110843	-0.0231288599794683	0.338020128728848	0.945447715392387	1.0
MR-IVW	serine	HMDB0000187	histidine	HMDB0000177	bioa_018	GCST90200377	1:119427250-120522606	-0.0648714854458895	0.0795042102559966	0.41452855286574	5.0
MR-IVW	serine	HMDB0000187	histidine	HMDB0000177	bioa_018	GCST90200377	2:27480940-27980940	0.824851370807607	0.304173114799376	0.006692246119495	1.0
MR-IVW	serine	HMDB0000187	histidine	HMDB0000177	bioa_018	GCST90200377	2:211315692-212076215	-0.391078258444717	0.142015820463704	0.005891397433932	1.0
MR-IVW	serine	HMDB0000187	histidine	HMDB0000177	bioa_018	GCST90200377	3:125660381-126160381	-0.0278894603945236	0.348257891498078	0.936171417670671	1.0
MR-IVW	serine	HMDB0000187	histidine	HMDB0000177	bioa_018	GCST90200377	7:55551853-56922308	0.0623294961804599	0.127164549957769	0.624028916281065	1.0
MR-IVW	serine	HMDB0000187	histidine	HMDB0000177	bioa_018	GCST90200377	8:126232621-126732621	0.314023313411037	0.289385583434404	0.277860508318465	1.0
MR-IVW	serine	HMDB0000187	histidine	HMDB0000177	bioa_018	GCST90200377	10:65065800-65565800	-0.734469666358847	0.342090824549299	0.0317931266118261	1.0
MR-IVW	5,6-dihydrothymine	HMDB0000079	eicosapentaenoate (epa; 20:5n3)	HMDB0001999	GCST90200339	M18467	22:50721854-51221854	-0.613124060491702	0.179450944534156	0.0006339284698394	1.0
MR-IVW	eicosapentaenoate (epa; 20:5n3)	HMDB0001999	cystathionine	HMDB0000099	GCST90200349	GCST90200383	11:61319830-61819830	-0.111663465917583	0.0789847358524683	0.157439797738957	1.0
MR-IVW	choline	HMDB0000097	alpha-tocopherol	HMDB0001893	GCST90200327	M01561	17:17175631-17675631	-0.023744623446461	0.184020831710081	0.897332123936809	1.0
MR-IVW	tryptophan	HMDB0000929	creatinine	HMDB0000562	GCST90200441	M00513	6:111301079-112053797	-0.0930692326538398	0.175797439457253	0.596519838726618	1.0
MR-IVW	alanine	HMDB0000161	glycine	HMDB0000123	met-d-Ala	GCST90200707	1:206970800-207470800	-0.362198104348968	0.355005617444778	0.307605070857253	1.0
MR-IVW	alanine	HMDB0000161	glycine	HMDB0000123	met-d-Ala	GCST90200707	2:27480940-28253616	-0.68132835212621	0.438690428974244	0.120400200692561	1.0
MR-IVW	alanine	HMDB0000161	glycine	HMDB0000123	met-d-Ala	GCST90200707	2:64970910-65916674	0.258430791197008	0.298138747852254	0.386044020798282	2.0
MR-IVW	alanine	HMDB0000161	glycine	HMDB0000123	met-d-Ala	GCST90200707	2:211290507-211790507	-20.7015228772302	0.537354922043047	0.0	1.0
MR-IVW	alanine	HMDB0000161	glycine	HMDB0000123	met-d-Ala	GCST90200707	3:122879946-123379946	0.534415209249202	0.598941295894747	0.372250145546323	1.0
MR-IVW	alanine	HMDB0000161	glycine	HMDB0000123	met-d-Ala	GCST90200707	3:159754026-160551365	0.872333967306592	0.415229672425075	0.0356544085198405	1.0
MR-IVW	alanine	HMDB0000161	glycine	HMDB0000123	met-d-Ala	GCST90200707	4:88958565-89458565	-0.340673864654264	0.469491023990061	0.468069421798181	1.0
MR-IVW	alanine	HMDB0000161	glycine	HMDB0000123	met-d-Ala	GCST90200707	5:35692098-36469710	0.0831715443234481	0.526321425721827	0.874437696401667	1.0
MR-IVW	alanine	HMDB0000161	glycine	HMDB0000123	met-d-Ala	GCST90200707	6:20453952-20953952	0.161664218978774	0.467225567491278	0.72933600313335	1.0
MR-IVW	alanine	HMDB0000161	glycine	HMDB0000123	met-d-Ala	GCST90200707	7:94972201-95472201	-0.988382376097133	0.665683257928692	0.137606415363642	1.0
MR-IVW	alanine	HMDB0000161	glycine	HMDB0000123	met-d-Ala	GCST90200707	8:17128898-17669461	0.909134446773315	0.492884172801468	0.0651074729087677	1.0
MR-IVW	alanine	HMDB0000161	glycine	HMDB0000123	met-d-Ala	GCST90200707	8:49725746-50225746	-0.567272206115003	0.597486804200782	0.342401694919855	1.0
MR-IVW	alanine	HMDB0000161	glycine	HMDB0000123	met-d-Ala	GCST90200707	8:117935733-118435733	0.579841442366951	0.535417919299093	0.27882182350278	1.0
MR-IVW	alanine	HMDB0000161	glycine	HMDB0000123	met-d-Ala	GCST90200707	8:145497920-145997920	0.114985082983255	0.476816010524488	0.809437395416368	1.0
MR-IVW	alanine	HMDB0000161	glycine	HMDB0000123	met-d-Ala	GCST90200707	9:4033137-4533137	1.3206390771658	0.553357099967823	0.0170052308099268	1.0
MR-IVW	alanine	HMDB0000161	glycine	HMDB0000123	met-d-Ala	GCST90200707	11:8005408-8505408	0.330090786048695	0.323767214952767	0.307950835826409	1.0
MR-IVW	alanine	HMDB0000161	glycine	HMDB0000123	met-d-Ala	GCST90200707	12:4040249-4540249	-0.200766306450782	0.608058923269431	0.74126717472827	1.0
MR-IVW	alanine	HMDB0000161	glycine	HMDB0000123	met-d-Ala	GCST90200707	12:45894827-46394827	-0.0476359566480946	0.647100081533063	0.941317123649872	1.0
MR-IVW	alanine	HMDB0000161	glycine	HMDB0000123	met-d-Ala	GCST90200707	12:46544011-47796599	0.531573597447985	0.350985702091915	0.129894920811558	3.0
MR-IVW	alanine	HMDB0000161	glycine	HMDB0000123	met-d-Ala	GCST90200707	12:56109642-56609642	0.832554250354546	0.649718933498108	0.20005082186385	1.0
MR-IVW	alanine	HMDB0000161	glycine	HMDB0000123	met-d-Ala	GCST90200707	12:56610577-57110577	0.202455780485933	0.23676821476019	0.392506824838248	1.0
MR-IVW	alanine	HMDB0000161	glycine	HMDB0000123	met-d-Ala	GCST90200707	12:59740767-60240767	0.366110802397258	0.443932007264027	0.409541834475962	1.0
MR-IVW	alanine	HMDB0000161	glycine	HMDB0000123	met-d-Ala	GCST90200707	12:122367989-122867989	-0.435217137350672	0.556673426865112	0.434321718305387	1.0
MR-IVW	alanine	HMDB0000161	glycine	HMDB0000123	met-d-Ala	GCST90200707	12:132815816-133315816	0.483340150046019	0.660168002717754	0.464078731674902	1.0
MR-IVW	alanine	HMDB0000161	glycine	HMDB0000123	met-d-Ala	GCST90200707	16:69383883-70933639	0.273860087903552	0.368879101449499	0.457838052601792	4.0
MR-IVW	alanine	HMDB0000161	glycine	HMDB0000123	met-d-Ala	GCST90200707	16:70994871-71494871	0.571268070221162	0.642823733886533	0.37417217712669	1.0
MR-IVW	alanine	HMDB0000161	glycine	HMDB0000123	met-d-Ala	GCST90200707	17:79391534-79891534	-0.0425800769129734	0.509163918584077	0.933352646478205	1.0
MR-IVW	alanine	HMDB0000161	glycine	HMDB0000123	met-d-Ala	GCST90200707	21:32796216-33296216	0.600589274713073	0.648431928709963	0.354332739617376	1.0
MR-IVW	alanine	HMDB0000161	glycine	HMDB0000123	met-d-Ala	GCST90200707	22:18934095-19434095	-0.420803842803547	0.628104494125031	0.502884349187955	1.0
MR-IVW	phenylalanine	HMDB0000159	allantoin	HMDB0000462	GCST90200396	M01107	12:103005621-103594137	-0.208366433979873	0.154594451017325	0.177714325380176	1.0
MR-IVW	dehydroepiandrosterone sulfate (dhea-s)	HMDB0001032	threonine	HMDB0000167	M32425	bioa_019	7:98868801-99739571	0.0240415396871945	0.0707104108446904	0.733856527927946	1.0
MR-IVW	dehydroepiandrosterone sulfate (dhea-s)	HMDB0001032	threonine	HMDB0000167	M32425	bioa_019	19:48115523-48615523	-0.0753837929331944	0.070716503689675	0.286423641906412	1.0
MR-IVW	3-ureidopropionate	HMDB0000026	creatine	HMDB0000064	GCST90200283	M27718	22:24662232-25162232	-0.0034418909947672	0.127349966806391	0.978438177451518	1.0
MR-IVW	oleamide	HMDB0002117	urate	HMDB0000289	M32458	M01604	12:21138621-21638621	-0.178195068579297	0.108189863066002	0.099545955604428	1.0
MR-IVW	oleamide	HMDB0002117	urate	HMDB0000289	M32458	M01604	19:15740431-16240431	-0.0505155650148882	0.171752921050624	0.768668006560813	1.0
MR-IVW	citrate	HMDB0000094	inosine	HMDB0000195	GCST90200304	M01123	5:14503745-15117020	-0.607082131009857	0.323370381341934	0.0604689766252569	1.0
MR-IVW	citrate	HMDB0000094	inosine	HMDB0000195	GCST90200304	M01123	17:6357018-6961881	0.0642548425614439	0.154292091031537	0.677081215772726	3.0
MR-IVW	citrate	HMDB0000094	inosine	HMDB0000195	GCST90200304	M01123	22:19003274-19503274	0.20885569785712	0.274123103437469	0.446116847721282	1.0
MR-IVW	citrulline	HMDB0000904	glucuronate	HMDB0000127	bioa_005	GCST90199641	2:211099261-211599261	-0.127001133736939	0.196923635165073	0.518975268783034	1.0
MR-IVW	citrulline	HMDB0000904	glucuronate	HMDB0000127	bioa_005	GCST90199641	8:10310878-10810878	0.175338613943924	0.286851930577013	0.54103322971678	1.0
MR-IVW	citrulline	HMDB0000904	glucuronate	HMDB0000127	bioa_005	GCST90199641	8:11437159-11937159	-0.506202960929619	0.354866731354564	0.153735797525688	1.0
MR-IVW	citrulline	HMDB0000904	glucuronate	HMDB0000127	bioa_005	GCST90199641	9:133044244-133627617	-0.0489473507278011	0.275842388266561	0.859157444819476	2.0
MR-IVW	citrulline	HMDB0000904	glucuronate	HMDB0000127	bioa_005	GCST90199641	10:97138579-97638579	0.0242266772303061	0.269352089840654	0.928331500920675	1.0
MR-IVW	citrulline	HMDB0000904	glucuronate	HMDB0000127	bioa_005	GCST90199641	17:9542768-10042768	0.0800165723642651	0.207204560664564	0.699369386509175	1.0
MR-IVW	5-oxoproline	HMDB0000267	dimethylglycine	HMDB0000092	GCST90200280	GCST90200424	8:144861615-145802337	-0.0174033732401856	0.0313281217766716	0.578539579090981	3.0
MR-IVW	5-oxoproline	HMDB0000267	dimethylglycine	HMDB0000092	GCST90200280	GCST90200424	12:56615338-57115338	-0.489253532412766	0.168313209320578	0.0036514175282629	1.0
MR-IVW	threonine	HMDB0000167	aspartate	HMDB0000191	GCST90200432	GCST90200370	2:27589369-28089369	-0.198683220284154	0.155469311470627	0.201264303870159	1.0
MR-IVW	threonine	HMDB0000167	aspartate	HMDB0000191	GCST90200432	GCST90200370	2:211290507-211790507	0.231094844576375	0.136095817121509	0.0895020107572421	1.0
MR-IVW	threonine	HMDB0000167	aspartate	HMDB0000191	GCST90200432	GCST90200370	12:46938082-47438082	0.122153596794305	0.1614206633137	0.449205185029193	1.0
MR-IVW	threonine	HMDB0000167	aspartate	HMDB0000191	GCST90200432	GCST90200370	14:100594368-101094368	0.066682271352416	0.18027825953774	0.711467982737929	1.0
MR-IVW	leucine	HMDB0000687	eicosapentaenoate (epa; 20:5n3)	HMDB0001999	bioa_011	GCST90200349	2:27480940-27980940	0.378952667462768	0.537188797083309	0.480538540429004	1.0
MR-IVW	leucine	HMDB0000687	eicosapentaenoate (epa; 20:5n3)	HMDB0001999	bioa_011	GCST90200349	4:88972827-89472827	0.173275694669335	0.218198539407686	0.427125920765477	1.0
MR-IVW	leucine	HMDB0000687	eicosapentaenoate (epa; 20:5n3)	HMDB0001999	bioa_011	GCST90200349	11:116336283-116883862	-1.16010297113092	0.585369052710301	0.0474980752332301	1.0
MR-IVW	leucine	HMDB0000687	eicosapentaenoate (epa; 20:5n3)	HMDB0001999	bioa_011	GCST90200349	15:58477325-58977325	-0.834824766275406	0.495415789881812	0.0919694281141478	1.0
MR-IVW	leucine	HMDB0000687	eicosapentaenoate (epa; 20:5n3)	HMDB0001999	bioa_011	GCST90200349	16:70059237-70559237	0.203485819156123	0.318508684534054	0.52290714642389	1.0
MR-IVW	n-acetyl-aspartyl-glutamate (naag)	HMDB0001067	cystine	HMDB0000192	GCST90200684	GCST90200382	11:45663099-50986366	-0.0091334035872605	0.0208435075412677	0.661249008495145	10.0
MR-IVW	n-acetyl-aspartyl-glutamate (naag)	HMDB0001067	cystine	HMDB0000192	GCST90200684	GCST90200382	11:54602007-58367668	-0.0078555560105007	0.0256775450208676	0.759657212359019	11.0
MR-IVW	glycerophosphoethanolamine	HMDB0000114	serine	HMDB0000187	GCST90199808	bioa_018	1:40156715-40656715	-0.0122709242241231	0.0929615471524464	0.894984291748806	1.0
MR-IVW	glycerophosphoethanolamine	HMDB0000114	serine	HMDB0000187	GCST90199808	bioa_018	22:24208096-24708096	0.0217909524953961	0.0637162353666565	0.732350892258688	1.0
MR-IVW	creatine	HMDB0000064	asparagine	HMDB0000168	GCST90200323	bioa_003	2:211290507-211790507	-0.134107092748592	0.0524880989231279	0.010618779797766	1.0
MR-IVW	creatine	HMDB0000064	asparagine	HMDB0000168	GCST90200323	bioa_003	15:45404327-45904327	-0.104544721786388	0.0721993934988864	0.147617050592044	1.0
MR-IVW	asparagine	HMDB0000168	citrate	HMDB0000094	bioa_003	GCST90200304	2:27480940-27980940	0.456380623929407	0.336576819769043	0.175115753047818	1.0
MR-IVW	asparagine	HMDB0000168	citrate	HMDB0000094	bioa_003	GCST90200304	4:178111051-178611051	-0.163916088637042	0.287017381609584	0.567930767536332	1.0
MR-IVW	asparagine	HMDB0000168	citrate	HMDB0000094	bioa_003	GCST90200304	7:97252737-97752737	0.257797106950714	0.232265758836408	0.267032210119638	1.0
MR-IVW	asparagine	HMDB0000168	citrate	HMDB0000094	bioa_003	GCST90200304	11:61853420-62353420	0.298628073649386	0.191232399446066	0.118382793493928	1.0
MR-IVW	asparagine	HMDB0000168	citrate	HMDB0000094	bioa_003	GCST90200304	12:46900176-47400176	-0.233077335408705	0.325741025975025	0.474281877412456	1.0
MR-IVW	asparagine	HMDB0000168	citrate	HMDB0000094	bioa_003	GCST90200304	14:103514503-104812812	0.148432292977398	0.120539934894244	0.218175104561193	4.0
MR-IVW	kynurenine	HMDB0000684	adenosine 5'-monophosphate (amp)	HMDB0000045	GCST90199636	GCST90200356	1:241463402-241963402	-0.0624645609873876	0.132195011813666	0.636556889559585	1.0
MR-IVW	kynurenine	HMDB0000684	adenosine 5'-monophosphate (amp)	HMDB0000045	GCST90199636	GCST90200356	8:39554593-40054593	0.0009555064457179	0.168041425595549	0.995463144103586	1.0
MR-IVW	kynurenine	HMDB0000684	adenosine 5'-monophosphate (amp)	HMDB0000045	GCST90199636	GCST90200356	12:111809557-113090766	0.119876403106071	0.14137966521573	0.396491360084446	1.0
MR-IVW	kynurenine	HMDB0000684	adenosine 5'-monophosphate (amp)	HMDB0000045	GCST90199636	GCST90200356	16:87568373-88128072	0.0198283371331086	0.0924849588043799	0.830238834805131	2.0
MR-IVW	n-stearoyl-sphingosine (d18:1/18:0)*	HMDB0004950	allantoin	HMDB0000462	GCST90200341	M01107	10:64645010-65401382	0.189365535609065	0.226415314315186	0.402950363170512	1.0
MR-IVW	n-stearoyl-sphingosine (d18:1/18:0)*	HMDB0004950	allantoin	HMDB0000462	GCST90200341	M01107	14:63982220-64482220	-0.322227358736508	0.191965234991962	0.0932355987798768	1.0
MR-IVW	n-stearoyl-sphingosine (d18:1/18:0)*	HMDB0004950	allantoin	HMDB0000462	GCST90200341	M01107	18:55052269-55552269	-0.0630799271227738	0.212894754039365	0.767003814165867	1.0
MR-IVW	glucose	HMDB0000122	sarcosine	HMDB0000271	met-d-Glucose	GCST90200291	2:165251927-165751927	0.279622621251436	0.655473261163199	0.669673222771334	1.0
MR-IVW	glucose	HMDB0000122	sarcosine	HMDB0000271	met-d-Glucose	GCST90200291	2:169498833-170056652	0.198350536876489	0.161601117392476	0.219669205337665	4.0
MR-IVW	glucose	HMDB0000122	sarcosine	HMDB0000271	met-d-Glucose	GCST90200291	3:122819058-123319058	-0.173978707095601	0.421678477023412	0.679909836859899	1.0
MR-IVW	glucose	HMDB0000122	sarcosine	HMDB0000271	met-d-Glucose	GCST90200291	3:151951767-152451767	0.471346962366959	0.663366070364222	0.477370424161559	1.0
MR-IVW	glucose	HMDB0000122	sarcosine	HMDB0000271	met-d-Glucose	GCST90200291	3:170377909-170877909	0.0884758483386403	0.351463339763076	0.80124540812212	1.0
MR-IVW	glucose	HMDB0000122	sarcosine	HMDB0000271	met-d-Glucose	GCST90200291	4:185468314-185968314	-0.247556750180564	0.650308647883376	0.703443844674508	1.0
MR-IVW	glucose	HMDB0000122	sarcosine	HMDB0000271	met-d-Glucose	GCST90200291	5:95479406-95979406	0.0055082743090355	0.635806187993233	0.993087654486802	1.0
MR-IVW	glucose	HMDB0000122	sarcosine	HMDB0000271	met-d-Glucose	GCST90200291	6:7000270-7500270	0.388845214972447	0.607779739056977	0.522315750766532	1.0
MR-IVW	glucose	HMDB0000122	sarcosine	HMDB0000271	met-d-Glucose	GCST90200291	7:14801789-15301789	0.685220940011312	0.437292367726958	0.117123351236739	1.0
MR-IVW	glucose	HMDB0000122	sarcosine	HMDB0000271	met-d-Glucose	GCST90200291	7:43935955-44473721	-0.003012877685683	0.267064460493255	0.99099888621033	2.0
MR-IVW	glucose	HMDB0000122	sarcosine	HMDB0000271	met-d-Glucose	GCST90200291	8:117934783-118434783	-0.169488754938827	0.548166681267671	0.757175475673978	1.0
MR-IVW	glucose	HMDB0000122	sarcosine	HMDB0000271	met-d-Glucose	GCST90200291	9:21884068-22384068	0.488985184579022	0.658233762845005	0.457557566936645	1.0
MR-IVW	glucose	HMDB0000122	sarcosine	HMDB0000271	met-d-Glucose	GCST90200291	10:2888477-3388477	0.202566092010158	0.360188136934799	0.573850547021186	1.0
MR-IVW	glucose	HMDB0000122	sarcosine	HMDB0000271	met-d-Glucose	GCST90200291	10:112762852-113262852	-0.0350675457542988	0.679061312913714	0.958814584772663	1.0
MR-IVW	glucose	HMDB0000122	sarcosine	HMDB0000271	met-d-Glucose	GCST90200291	10:114504071-115004071	-0.524373136094828	0.452642885390022	0.246672348102483	1.0
MR-IVW	glucose	HMDB0000122	sarcosine	HMDB0000271	met-d-Glucose	GCST90200291	12:4134844-4634844	-1.17672879683183	0.660614851964629	0.0748694950240539	1.0
MR-IVW	glucose	HMDB0000122	sarcosine	HMDB0000271	met-d-Glucose	GCST90200291	12:111682800-112523499	-1.30123660945895	0.671032842930426	0.0524824822927691	1.0
MR-IVW	glucose	HMDB0000122	sarcosine	HMDB0000271	met-d-Glucose	GCST90200291	12:121166650-121666650	-0.256364221366436	0.612703624100887	0.67564391884094	1.0
MR-IVW	glucose	HMDB0000122	sarcosine	HMDB0000271	met-d-Glucose	GCST90200291	13:28213465-28721145	-0.455001336926811	0.681783510377147	0.504536314778857	1.0
MR-IVW	glucose	HMDB0000122	sarcosine	HMDB0000271	met-d-Glucose	GCST90200291	17:43272775-44380160	-0.0192346081711806	0.649083933680157	0.976359373185911	1.0
MR-IVW	glucose	HMDB0000122	sarcosine	HMDB0000271	met-d-Glucose	GCST90200291	17:44543627-45043627	0.845686396392319	0.680312710983636	0.213836583037861	1.0
MR-IVW	glucose	HMDB0000122	sarcosine	HMDB0000271	met-d-Glucose	GCST90200291	20:22311971-22811971	0.360931230837053	0.660482091090922	0.584745419379392	1.0
MR-IVW	histidine	HMDB0000177	cortisone	HMDB0002802	M00059	M01769	4:9731889-10602550	0.109235397186303	0.137981554340593	0.428555063350618	1.0
MR-IVW	leucine	HMDB0000687	asparagine	HMDB0000168	bioa_011	bioa_003	2:27480940-27980940	-1.36832648104803	0.175854836274003	7.195349544069531e-15	1.0
MR-IVW	leucine	HMDB0000687	asparagine	HMDB0000168	bioa_011	bioa_003	4:88972827-89472827	-0.144664135010849	0.112754586914145	0.199492076077078	1.0
MR-IVW	leucine	HMDB0000687	asparagine	HMDB0000168	bioa_011	bioa_003	4:186893802-187393802	0.628672359358545	0.267406362976835	0.0187230338546584	1.0
MR-IVW	leucine	HMDB0000687	asparagine	HMDB0000168	bioa_011	bioa_003	11:116336283-116883862	0.461300813615164	0.482878847299798	0.339419044384153	2.0
MR-IVW	leucine	HMDB0000687	asparagine	HMDB0000168	bioa_011	bioa_003	15:58477325-58977325	0.11842252601139	0.251427868389367	0.637640734903302	1.0
MR-IVW	leucine	HMDB0000687	asparagine	HMDB0000168	bioa_011	bioa_003	16:70059237-70559237	0.2361820061644	0.16458676387763	0.151287097597759	1.0
MR-IVW	glycine	HMDB0000123	n-acetylglucosaminylasparagine	HMDB0000489	bioa_008	GCST90200316	1:75967169-76725029	0.511596155514605	0.354112222977813	0.148534054388369	1.0
MR-IVW	glycine	HMDB0000123	n-acetylglucosaminylasparagine	HMDB0000489	bioa_008	GCST90200316	1:120004506-120504506	-0.157955247966124	0.462599031078244	0.732763523646079	1.0
MR-IVW	glycine	HMDB0000123	n-acetylglucosaminylasparagine	HMDB0000489	bioa_008	GCST90200316	2:165258389-165758389	0.334953259989467	0.518932208306457	0.518625040990642	1.0
MR-IVW	glycine	HMDB0000123	n-acetylglucosaminylasparagine	HMDB0000489	bioa_008	GCST90200316	2:210575251-212439946	0.155636603404201	0.0565142818467423	0.0058883637701399	6.0
MR-IVW	glycine	HMDB0000123	n-acetylglucosaminylasparagine	HMDB0000489	bioa_008	GCST90200316	3:125660381-126160381	0.432961588647375	0.272392277415549	0.111952470419022	1.0
MR-IVW	glycine	HMDB0000123	n-acetylglucosaminylasparagine	HMDB0000489	bioa_008	GCST90200316	5:89976061-90476061	-0.0438290623551734	0.57109592560071	0.938825979630778	1.0
MR-IVW	glycine	HMDB0000123	n-acetylglucosaminylasparagine	HMDB0000489	bioa_008	GCST90200316	5:131494202-131994202	0.0255343088747782	0.516378968341318	0.960561656602763	1.0
MR-IVW	glycine	HMDB0000123	n-acetylglucosaminylasparagine	HMDB0000489	bioa_008	GCST90200316	6:160525578-161025578	-0.513740993736759	0.518478782939568	0.321752903979849	1.0
MR-IVW	glycine	HMDB0000123	n-acetylglucosaminylasparagine	HMDB0000489	bioa_008	GCST90200316	7:55797215-56297215	-0.373783014545784	0.343216017760126	0.276127198643654	1.0
MR-IVW	glycine	HMDB0000123	n-acetylglucosaminylasparagine	HMDB0000489	bioa_008	GCST90200316	8:8933358-9433358	0.385402470094046	0.31258515542919	0.217593699829488	1.0
MR-IVW	glycine	HMDB0000123	n-acetylglucosaminylasparagine	HMDB0000489	bioa_008	GCST90200316	8:126232077-126732077	1.05426018629842	0.312176279474317	0.0007324616086352	1.0
MR-IVW	glycine	HMDB0000123	n-acetylglucosaminylasparagine	HMDB0000489	bioa_008	GCST90200316	9:5720079-6894932	-0.0551639592918091	0.186218052172556	0.767052037940432	3.0
MR-IVW	glycine	HMDB0000123	n-acetylglucosaminylasparagine	HMDB0000489	bioa_008	GCST90200316	10:64798306-65575478	-1.55324212781264	0.44754850964106	0.0005193821917106	1.0
MR-IVW	glycine	HMDB0000123	n-acetylglucosaminylasparagine	HMDB0000489	bioa_008	GCST90200316	12:46859387-47359387	0.453629030373617	0.437113256021603	0.299370747703579	1.0
MR-IVW	glycine	HMDB0000123	n-acetylglucosaminylasparagine	HMDB0000489	bioa_008	GCST90200316	12:56611458-57111458	-0.331937994108448	0.574864027630342	0.563655758233239	1.0
MR-IVW	glycine	HMDB0000123	n-acetylglucosaminylasparagine	HMDB0000489	bioa_008	GCST90200316	15:58217095-58717095	-0.064066025738977	0.529824588803232	0.903754944180142	1.0
MR-IVW	glycine	HMDB0000123	n-acetylglucosaminylasparagine	HMDB0000489	bioa_008	GCST90200316	16:80861176-81361176	0.212313764615467	0.233817822631339	0.363861994158354	1.0
MR-IVW	glycine	HMDB0000123	n-acetylglucosaminylasparagine	HMDB0000489	bioa_008	GCST90200316	17:45188952-45974996	-0.220516113740575	0.490916815128362	0.653292852808243	1.0
MR-IVW	glycine	HMDB0000123	n-acetylglucosaminylasparagine	HMDB0000489	bioa_008	GCST90200316	19:17984588-18484588	0.106096588508466	0.530362168254653	0.841444961923796	1.0
MR-IVW	histidine	HMDB0000177	theobromine	HMDB0002825	met-d-His	M18392	1:168963261-169463261	0.512748462139877	0.687301130102391	0.455648238135703	1.0
MR-IVW	histidine	HMDB0000177	theobromine	HMDB0002825	met-d-His	M18392	2:27491237-27991237	-0.538739786993621	0.498535325277679	0.27985498542693	1.0
MR-IVW	histidine	HMDB0000177	theobromine	HMDB0002825	met-d-His	M18392	2:211290507-212074453	0.072488873513428	0.385097140540088	0.850692206272406	1.0
MR-IVW	histidine	HMDB0000177	theobromine	HMDB0002825	met-d-His	M18392	3:148408762-149190142	-0.0228312482283912	0.382460645933707	0.952398012677788	2.0
MR-IVW	histidine	HMDB0000177	theobromine	HMDB0002825	met-d-His	M18392	8:145389726-145889726	-0.294649124880966	0.570288628801869	0.605388868880522	1.0
MR-IVW	histidine	HMDB0000177	theobromine	HMDB0002825	met-d-His	M18392	12:46932531-47432531	-0.121626539033696	0.663417485638359	0.854536481393923	1.0
MR-IVW	histidine	HMDB0000177	theobromine	HMDB0002825	met-d-His	M18392	12:56610020-57110020	-0.0672612474834747	0.360045501235082	0.851807107353477	1.0
MR-IVW	histidine	HMDB0000177	theobromine	HMDB0002825	met-d-His	M18392	12:95659569-96755187	-0.274404545142578	0.227989806003001	0.228750979173871	3.0
MR-IVW	histidine	HMDB0000177	theobromine	HMDB0002825	met-d-His	M18392	14:21241151-21765620	0.81558286502108	0.667295071380885	0.221623602459394	1.0
MR-IVW	histidine	HMDB0000177	theobromine	HMDB0002825	met-d-His	M18392	14:94599201-95099201	-0.297121053069805	0.574864646156805	0.605258127958745	1.0
MR-IVW	histidine	HMDB0000177	theobromine	HMDB0002825	met-d-His	M18392	15:43028726-45092210	-0.43965521312392	0.650194329267766	0.49891971849172	1.0
MR-IVW	histidine	HMDB0000177	theobromine	HMDB0002825	met-d-His	M18392	20:38915692-39415692	0.344336730989653	0.586303082495894	0.557001175272506	1.0
MR-IVW	valine	HMDB0000883	acetoacetate	HMDB0000060	met-d-Val	met-d-Acetoacetate	2:27480940-28253616	0.315937773338059	0.0799722167065078	7.79574155291294e-05	1.0
MR-IVW	valine	HMDB0000883	acetoacetate	HMDB0000060	met-d-Val	met-d-Acetoacetate	2:64975088-65475088	-0.0761121181300278	0.0641189731042274	0.235209798980379	1.0
MR-IVW	valine	HMDB0000883	acetoacetate	HMDB0000060	met-d-Val	met-d-Acetoacetate	2:165251927-165751927	-0.104558830067434	0.116529321874778	0.369572272049911	1.0
MR-IVW	valine	HMDB0000883	acetoacetate	HMDB0000060	met-d-Val	met-d-Acetoacetate	2:226858446-227358446	-0.489819108124199	0.179549818320226	0.0063711858350717	1.0
MR-IVW	valine	HMDB0000883	acetoacetate	HMDB0000060	met-d-Val	met-d-Acetoacetate	3:135701113-136578270	-0.10833783758466	0.174044209212511	0.533630829787743	1.0
MR-IVW	valine	HMDB0000883	acetoacetate	HMDB0000060	met-d-Val	met-d-Acetoacetate	4:86953335-87453335	0.0065751532327918	0.165753377149799	0.968357581723506	1.0
MR-IVW	valine	HMDB0000883	acetoacetate	HMDB0000060	met-d-Val	met-d-Acetoacetate	4:87663610-88163610	0.0428410374711292	0.163314480259581	0.793072936060758	1.0
MR-IVW	valine	HMDB0000883	acetoacetate	HMDB0000060	met-d-Val	met-d-Acetoacetate	4:88882515-89510546	-0.0448766663237635	0.0330132759408993	0.174035038603277	6.0
MR-IVW	valine	HMDB0000883	acetoacetate	HMDB0000060	met-d-Val	met-d-Acetoacetate	5:55564890-56064890	0.0809735902554243	0.181223041535246	0.655006978649613	1.0
MR-IVW	valine	HMDB0000883	acetoacetate	HMDB0000060	met-d-Val	met-d-Acetoacetate	6:108910874-109410874	-0.0225567649919058	0.181759812010219	0.901234476290519	1.0
MR-IVW	valine	HMDB0000883	acetoacetate	HMDB0000060	met-d-Val	met-d-Acetoacetate	12:56199875-57115338	-0.0587392958537261	0.129771614545469	0.650810919590629	2.0
MR-IVW	valine	HMDB0000883	acetoacetate	HMDB0000060	met-d-Val	met-d-Acetoacetate	12:122278263-122778263	0.406305378639171	0.1366338346339	0.0029425122297317	1.0
MR-IVW	valine	HMDB0000883	acetoacetate	HMDB0000060	met-d-Val	met-d-Acetoacetate	14:102468052-102968052	0.134846098116594	0.177665596802839	0.447859593353919	1.0
MR-IVW	valine	HMDB0000883	acetoacetate	HMDB0000060	met-d-Val	met-d-Acetoacetate	16:69315747-70918195	-0.0112309614358992	0.0700538637796066	0.872629837049444	1.0
MR-IVW	valine	HMDB0000883	acetoacetate	HMDB0000060	met-d-Val	met-d-Acetoacetate	17:6935779-7435779	0.388340666620764	0.0728508216248336	9.78734464710632e-08	1.0
MR-IVW	valine	HMDB0000883	acetoacetate	HMDB0000060	met-d-Val	met-d-Acetoacetate	17:79384062-79884062	-0.0633166158159313	0.168780291852709	0.707554688270022	1.0
MR-IVW	valine	HMDB0000883	acetoacetate	HMDB0000060	met-d-Val	met-d-Acetoacetate	19:6947332-7447332	0.0088776665183861	0.183295437355415	0.961370644294513	1.0
MR-IVW	valine	HMDB0000883	acetoacetate	HMDB0000060	met-d-Val	met-d-Acetoacetate	19:13901809-14401809	0.389618222210455	0.183139176034881	0.0333832635108538	1.0
MR-IVW	valine	HMDB0000883	acetoacetate	HMDB0000060	met-d-Val	met-d-Acetoacetate	19:49050431-49611255	0.0413619818717278	0.0660204250248379	0.530985193602568	4.0
MR-IVW	valine	HMDB0000883	acetoacetate	HMDB0000060	met-d-Val	met-d-Acetoacetate	22:18665347-19165347	0.271011489969262	0.1614260796092	0.0931796917046266	1.0
MR-IVW	glucose	HMDB0000122	tyrosine	HMDB0000158	M20489	bioa_021	2:169551488-170051488	-0.0384452317987179	0.0527369434824674	0.466001662482242	1.0
MR-IVW	alanine	HMDB0000161	phosphate	HMDB0001429	M32339	M11438	2:27480940-27980940	0.0217201580228761	0.13032094813726	0.867632334778196	1.0
MR-IVW	alanine	HMDB0000161	phosphate	HMDB0001429	M32339	M11438	12:46962370-47462370	0.289773420856181	0.173864052513708	0.0955807045456289	1.0
MR-IVW	eicosapentaenoate (epa; 20:5n3)	HMDB0001999	threonine	HMDB0000167	GCST90200349	GCST90200432	11:61319830-61819830	-0.272764435868941	0.077822173334682	0.0004566575698692	1.0
MR-IVW	valine	HMDB0000883	7-methylxanthine	HMDB0001991	met-d-Val	M34390	2:27480940-28253616	-0.440719761827299	0.3637686923019	0.225689103311451	1.0
MR-IVW	valine	HMDB0000883	7-methylxanthine	HMDB0001991	met-d-Val	M34390	2:64975088-65475088	-0.496448968627164	0.302931822632832	0.101251963624282	2.0
MR-IVW	valine	HMDB0000883	7-methylxanthine	HMDB0001991	met-d-Val	M34390	2:165251927-165751927	0.965990932006109	0.533307493711704	0.0700912147737396	1.0
MR-IVW	valine	HMDB0000883	7-methylxanthine	HMDB0001991	met-d-Val	M34390	2:226858446-227358446	-0.530417516705023	0.803203668153319	0.50901169814052	1.0
MR-IVW	valine	HMDB0000883	7-methylxanthine	HMDB0001991	met-d-Val	M34390	3:135701113-136578270	-0.726116691950543	0.789811138612874	0.357910002895185	1.0
MR-IVW	valine	HMDB0000883	7-methylxanthine	HMDB0001991	met-d-Val	M34390	4:88882515-89510546	-0.146284297310986	0.176901940934216	0.408280662559109	1.0
MR-IVW	valine	HMDB0000883	7-methylxanthine	HMDB0001991	met-d-Val	M34390	12:56199875-57115338	-0.773183167818011	0.542372732250755	0.153996296952618	2.0
MR-IVW	valine	HMDB0000883	7-methylxanthine	HMDB0001991	met-d-Val	M34390	12:122278263-122778263	-0.450480728400769	0.628302068558964	0.473385738834381	1.0
MR-IVW	valine	HMDB0000883	7-methylxanthine	HMDB0001991	met-d-Val	M34390	16:69315747-70918195	-0.0763201697307748	0.317331232038492	0.809937757315168	1.0
MR-IVW	valine	HMDB0000883	7-methylxanthine	HMDB0001991	met-d-Val	M34390	17:6935779-7435779	-0.965580771140968	0.711480568209135	0.174735823215248	1.0
MR-IVW	valine	HMDB0000883	7-methylxanthine	HMDB0001991	met-d-Val	M34390	17:79384062-79884062	-0.56167455191654	0.775110881644829	0.468674335815613	1.0
MR-IVW	valine	HMDB0000883	7-methylxanthine	HMDB0001991	met-d-Val	M34390	19:49050431-49611255	-0.522483115950459	0.761954544094418	0.492893296439634	1.0
MR-IVW	valine	HMDB0000883	7-methylxanthine	HMDB0001991	met-d-Val	M34390	22:18665347-19165347	0.0578214661150318	0.734332619660948	0.937239303571217	1.0
MR-IVW	docosahexaenoate (dha; 22:6n3)	HMDB0002183	leucine	HMDB0000687	GCST90199651	M00060	11:61376206-61876206	-0.436805511296726	0.19270831380738	0.023410596161117	1.0
MR-IVW	kynurenine	HMDB0000684	glutamine	HMDB0000641	M15140	M00053	8:39556267-40056267	-0.0451127622746953	0.165413461673885	0.785062868547562	1.0
MR-IVW	kynurenine	HMDB0000684	glutamine	HMDB0000641	M15140	M00053	12:111634608-112134608	-0.0833832493708652	0.11465196788494	0.467058901715173	1.0
MR-IVW	kynurenine	HMDB0000684	glutamine	HMDB0000641	M15140	M00053	12:112341686-113156415	-0.0126057995826831	0.138663795409524	0.927564826606216	1.0
MR-IVW	kynurenine	HMDB0000684	glutamine	HMDB0000641	M15140	M00053	16:87628822-88128822	0.151751518224792	0.0975545474302234	0.119813814205544	1.0
MR-IVW	5-acetylamino-6-formylamino-3-methyluracil	HMDB0011105	phosphate	HMDB0001429	GCST90200680	GCST90200393	8:17743764-18765840	0.0134683248021738	0.0328979041455149	0.68224786049429	7.0
MR-IVW	dehydroepiandrosterone sulfate (dhea-s)	HMDB0001032	alpha-aminoadipic acid	HMDB0000510	GCST90199673	bioa_025	7:98825038-100067196	-0.0688297873941884	0.0680136239073006	0.311538053424552	1.0
MR-IVW	dehydroepiandrosterone sulfate (dhea-s)	HMDB0001032	alpha-aminoadipic acid	HMDB0000510	GCST90199673	bioa_025	13:22064146-22564146	-0.104045718161026	0.125205437016877	0.405973629357715	1.0
MR-IVW	dehydroepiandrosterone sulfate (dhea-s)	HMDB0001032	alpha-aminoadipic acid	HMDB0000510	GCST90199673	bioa_025	16:81331584-81831584	-0.115698493839977	0.126584785382906	0.360716845700458	1.0
MR-IVW	biliverdin	HMDB0001008	sarcosine	HMDB0000271	GCST90200706	bioa_031	2:233898737-234978158	-0.0095753632344558	0.0156007127036417	0.539362503269295	3.0
MR-IVW	biliverdin	HMDB0001008	sarcosine	HMDB0000271	GCST90200706	bioa_031	12:21102315-21602315	-0.134140428459318	0.0770922002639755	0.0818590179576134	1.0
MR-IVW	glutamine	HMDB0000641	glucose	HMDB0000122	met-d-Gln	met-d-Glucose	1:213912734-214412734	0.46874243839889	0.147503583257157	0.0014837781657978	1.0
MR-IVW	glutamine	HMDB0000641	glucose	HMDB0000122	met-d-Gln	met-d-Glucose	2:26939063-28767861	0.262713055753874	0.0533485683363134	8.45922926286e-07	1.0
MR-IVW	glutamine	HMDB0000641	glucose	HMDB0000122	met-d-Gln	met-d-Glucose	2:190998205-192033792	-0.02321746974191	0.0662703573151568	0.726080007962438	1.0
MR-IVW	glutamine	HMDB0000641	glucose	HMDB0000122	met-d-Gln	met-d-Glucose	2:211168890-211668890	0.0919272573006428	0.175900977612687	0.601247075415499	1.0
MR-IVW	glutamine	HMDB0000641	glucose	HMDB0000122	met-d-Gln	met-d-Glucose	2:234075052-234575052	-0.0636115341712952	0.17628518953882	0.718215723900399	1.0
MR-IVW	glutamine	HMDB0000641	glucose	HMDB0000122	met-d-Gln	met-d-Glucose	3:38941335-39441335	0.412832092762705	0.171460182037112	0.0160514658698138	1.0
MR-IVW	glutamine	HMDB0000641	glucose	HMDB0000122	met-d-Gln	met-d-Glucose	3:52085887-52937605	0.0708759410996352	0.172369307671267	0.680935749223913	1.0
MR-IVW	glutamine	HMDB0000641	glucose	HMDB0000122	met-d-Gln	met-d-Glucose	3:121763465-122263465	0.118955761402487	0.189366780531173	0.529888323119631	1.0
MR-IVW	glutamine	HMDB0000641	glucose	HMDB0000122	met-d-Gln	met-d-Glucose	3:159689586-160441236	0.26734953782817	0.0989371349776393	0.0068878939449972	1.0
MR-IVW	glutamine	HMDB0000641	glucose	HMDB0000122	met-d-Gln	met-d-Glucose	4:17991903-18491903	-0.544063017919697	0.19118387251817	0.0044305863974823	1.0
MR-IVW	glutamine	HMDB0000641	glucose	HMDB0000122	met-d-Gln	met-d-Glucose	5:55611894-56111894	-0.150000018753139	0.17809521211806	0.399650148666439	1.0
MR-IVW	glutamine	HMDB0000641	glucose	HMDB0000122	met-d-Gln	met-d-Glucose	5:127968645-128468645	-0.025767287269513	0.180677255379507	0.886594248137402	1.0
MR-IVW	glutamine	HMDB0000641	glucose	HMDB0000122	met-d-Gln	met-d-Glucose	5:174698943-175198943	0.101575134138136	0.136278109781714	0.456059075352668	1.0
MR-IVW	glutamine	HMDB0000641	glucose	HMDB0000122	met-d-Gln	met-d-Glucose	6:20425792-20925792	0.716808210274708	0.159511993304744	6.99773249966327e-06	1.0
MR-IVW	glutamine	HMDB0000641	glucose	HMDB0000122	met-d-Gln	met-d-Glucose	6:56020405-56520405	0.220616028394368	0.17684386397961	0.212207365607382	1.0
MR-IVW	glutamine	HMDB0000641	glucose	HMDB0000122	met-d-Gln	met-d-Glucose	6:126492728-127693092	0.384364991652787	0.100797821799587	0.0001371639342052	2.0
MR-IVW	glutamine	HMDB0000641	glucose	HMDB0000122	met-d-Gln	met-d-Glucose	6:131635614-132135614	0.0389880894088942	0.139527552552818	0.779915371197112	1.0
MR-IVW	glutamine	HMDB0000641	glucose	HMDB0000122	met-d-Gln	met-d-Glucose	7:1635600-2135600	0.0386948372587285	0.16742780313377	0.817226573332781	1.0
MR-IVW	glutamine	HMDB0000641	glucose	HMDB0000122	met-d-Gln	met-d-Glucose	7:72772933-73272933	0.0481753551933616	0.0852737148532752	0.572108012856785	1.0
MR-IVW	glutamine	HMDB0000641	glucose	HMDB0000122	met-d-Gln	met-d-Glucose	8:17124777-17669461	0.0801538704073237	0.0806683880560504	0.320407018024101	2.0
MR-IVW	glutamine	HMDB0000641	glucose	HMDB0000122	met-d-Gln	met-d-Glucose	8:126231747-126731747	-0.293795354395576	0.148882485507488	0.0484571517412817	1.0
MR-IVW	glutamine	HMDB0000641	glucose	HMDB0000122	met-d-Gln	met-d-Glucose	9:4040541-4540541	0.396963366065549	0.126159231544216	0.0016522228492913	1.0
MR-IVW	glutamine	HMDB0000641	glucose	HMDB0000122	met-d-Gln	met-d-Glucose	9:21884172-22384172	0.632812046352875	0.171085733508127	0.000216620531328	1.0
MR-IVW	glutamine	HMDB0000641	glucose	HMDB0000122	met-d-Gln	met-d-Glucose	10:22676227-23176227	0.240775236479704	0.182351169403293	0.18670378669407	1.0
MR-IVW	glutamine	HMDB0000641	glucose	HMDB0000122	met-d-Gln	met-d-Glucose	10:98828483-99609412	0.086422189294324	0.0520866563523233	0.0970754625211056	1.0
MR-IVW	glutamine	HMDB0000641	glucose	HMDB0000122	met-d-Gln	met-d-Glucose	10:114535278-115035278	-0.550182566409161	0.172654397821923	0.0014394976914132	1.0
MR-IVW	glutamine	HMDB0000641	glucose	HMDB0000122	met-d-Gln	met-d-Glucose	11:8005408-8505408	0.320525186715477	0.0687626587468429	3.14178226155104e-06	1.0
MR-IVW	glutamine	HMDB0000641	glucose	HMDB0000122	met-d-Gln	met-d-Glucose	11:14277134-14777134	-0.117284297862428	0.188836997329637	0.534542055779711	1.0
MR-IVW	glutamine	HMDB0000641	glucose	HMDB0000122	met-d-Gln	met-d-Glucose	11:18148958-18648958	0.236174423095142	0.148140439352044	0.110877742899437	1.0
MR-IVW	glutamine	HMDB0000641	glucose	HMDB0000122	met-d-Gln	met-d-Glucose	11:73860169-74360169	0.182532602942262	0.13801390816381	0.185979505051878	1.0
MR-IVW	glutamine	HMDB0000641	glucose	HMDB0000122	met-d-Gln	met-d-Glucose	12:4051876-4551876	-0.117906721010124	0.14549903564528	0.417732816618797	1.0
MR-IVW	glutamine	HMDB0000641	glucose	HMDB0000122	met-d-Gln	met-d-Glucose	12:46377388-47736079	0.023161553399549	0.0563793347369875	0.681207191854152	2.0
MR-IVW	glutamine	HMDB0000641	glucose	HMDB0000122	met-d-Gln	met-d-Glucose	12:55949170-57674145	-0.0112410534753212	0.0205647072465481	0.584640721315081	12.0
MR-IVW	glutamine	HMDB0000641	glucose	HMDB0000122	met-d-Gln	met-d-Glucose	12:57753270-58582050	-0.0524581291384127	0.112931350952071	0.64227994008847	2.0
MR-IVW	glutamine	HMDB0000641	glucose	HMDB0000122	met-d-Gln	met-d-Glucose	12:59330993-60240767	-0.0467149663084369	0.129514076729513	0.718328118631886	2.0
MR-IVW	glutamine	HMDB0000641	glucose	HMDB0000122	met-d-Gln	met-d-Glucose	12:121134495-121634495	1.10816047485567	0.183507430950856	1.5528656042665102e-09	1.0
MR-IVW	glutamine	HMDB0000641	glucose	HMDB0000122	met-d-Gln	met-d-Glucose	14:21242229-21782312	0.131203738422944	0.0832911681561271	0.11520061786228	3.0
MR-IVW	glutamine	HMDB0000641	glucose	HMDB0000122	met-d-Gln	met-d-Glucose	14:74940531-75440531	-0.155011947602125	0.163871980541474	0.344182656498364	1.0
MR-IVW	glutamine	HMDB0000641	glucose	HMDB0000122	met-d-Gln	met-d-Glucose	14:94594947-95094947	-0.129311266451846	0.163454918067929	0.428878211316416	1.0
MR-IVW	glutamine	HMDB0000641	glucose	HMDB0000122	met-d-Gln	met-d-Glucose	16:70118909-70618909	0.346411647077181	0.178250648067089	0.0519682959116189	1.0
MR-IVW	glutamine	HMDB0000641	glucose	HMDB0000122	met-d-Gln	met-d-Glucose	17:6935779-7435779	-0.261971642233361	0.188095879985376	0.163693625290343	1.0
MR-IVW	glutamine	HMDB0000641	glucose	HMDB0000122	met-d-Gln	met-d-Glucose	17:25345818-25845818	-0.10662577270818	0.15296574242868	0.485767404411991	1.0
MR-IVW	glutamine	HMDB0000641	glucose	HMDB0000122	met-d-Gln	met-d-Glucose	18:31306350-31806350	0.219366404172843	0.184946979145372	0.235581119168129	1.0
MR-IVW	glutamine	HMDB0000641	glucose	HMDB0000122	met-d-Gln	met-d-Glucose	20:55862882-56362882	-0.14479785188946	0.17594624158831	0.410527078825581	1.0
MR-IVW	glutamine	HMDB0000641	glucose	HMDB0000122	met-d-Gln	met-d-Glucose	22:44074730-44574730	-0.0588505853557258	0.150785625449887	0.696319843761939	1.0
MR-IVW	leucine	HMDB0000687	3-ureidopropionate	HMDB0000026	M00060	GCST90200283	4:88976422-89476422	-0.05415134602191	0.125663928442138	0.666525117298165	1.0
MR-IVW	leucine	HMDB0000687	3-ureidopropionate	HMDB0000026	M00060	GCST90200283	6:45295851-45795851	0.0997068060762584	0.181682365114695	0.583144508102443	1.0
MR-IVW	oleamide	HMDB0002117	cytosine	HMDB0000630	M32458	GCST90200433	12:21138621-21638621	0.116855649422112	0.111110917640239	0.292935982851231	1.0
MR-IVW	oleamide	HMDB0002117	cytosine	HMDB0000630	M32458	GCST90200433	19:15740431-16240431	0.0347228759265996	0.176372184513246	0.843927123390133	1.0
MR-IVW	caffeine	HMDB0001847	choline phosphate	HMDB0001565	GCST90200436	GCST90200363	15:56384745-56884745	-0.0368233533413278	0.169633538637144	0.828149193928378	1.0
MR-IVW	caffeine	HMDB0001847	choline phosphate	HMDB0001565	GCST90200436	GCST90200363	15:57044800-57544800	-0.121737848966392	0.181046953362654	0.501322482618722	1.0
MR-IVW	citrate	HMDB0000094	dehydroepiandrosterone sulfate (dhea-s)	HMDB0001032	met-d-Citrate	M32425	1:206967359-207467359	0.0368906174459437	0.301273375808552	0.902543450217813	1.0
MR-IVW	citrate	HMDB0000094	dehydroepiandrosterone sulfate (dhea-s)	HMDB0001032	met-d-Citrate	M32425	2:6909613-7409613	-0.67176819625498	0.694669384763673	0.333527553519331	1.0
MR-IVW	citrate	HMDB0000094	dehydroepiandrosterone sulfate (dhea-s)	HMDB0001032	met-d-Citrate	M32425	2:211290507-211790507	-0.531696037091957	0.620312043273951	0.391365938307553	1.0
MR-IVW	citrate	HMDB0000094	dehydroepiandrosterone sulfate (dhea-s)	HMDB0001032	met-d-Citrate	M32425	2:241907241-242693157	0.703303515521789	0.663114743206258	0.288868967123965	1.0
MR-IVW	citrate	HMDB0000094	dehydroepiandrosterone sulfate (dhea-s)	HMDB0001032	met-d-Citrate	M32425	4:77164144-77664144	0.134712803704929	0.600084307412879	0.822376205995345	1.0
MR-IVW	citrate	HMDB0000094	dehydroepiandrosterone sulfate (dhea-s)	HMDB0001032	met-d-Citrate	M32425	5:14438417-15122542	-0.0011489426252532	0.154524852394541	0.994067522983516	3.0
MR-IVW	citrate	HMDB0000094	dehydroepiandrosterone sulfate (dhea-s)	HMDB0001032	met-d-Citrate	M32425	5:43252947-44074677	0.454794915150904	0.374667349682495	0.224799960294046	2.0
MR-IVW	citrate	HMDB0000094	dehydroepiandrosterone sulfate (dhea-s)	HMDB0001032	met-d-Citrate	M32425	5:176569252-177069252	0.273418227476048	0.697216480063925	0.694942315038171	1.0
MR-IVW	citrate	HMDB0000094	dehydroepiandrosterone sulfate (dhea-s)	HMDB0001032	met-d-Citrate	M32425	6:18111878-18611878	0.824772541230481	0.524855253510303	0.116083133738653	1.0
MR-IVW	citrate	HMDB0000094	dehydroepiandrosterone sulfate (dhea-s)	HMDB0001032	met-d-Citrate	M32425	7:72772933-73272933	1.54789111496535	0.411542478978883	0.000169104186983	1.0
MR-IVW	citrate	HMDB0000094	dehydroepiandrosterone sulfate (dhea-s)	HMDB0001032	met-d-Citrate	M32425	8:126256694-126756694	0.188714504792256	0.385292113950861	0.624278319267133	1.0
MR-IVW	citrate	HMDB0000094	dehydroepiandrosterone sulfate (dhea-s)	HMDB0001032	met-d-Citrate	M32425	9:95648531-96148531	-0.895949450659109	0.634818454989618	0.158142169780341	1.0
MR-IVW	citrate	HMDB0000094	dehydroepiandrosterone sulfate (dhea-s)	HMDB0001032	met-d-Citrate	M32425	9:135899500-136399500	0.277948848853004	0.648547313990348	0.668235141795252	1.0
MR-IVW	citrate	HMDB0000094	dehydroepiandrosterone sulfate (dhea-s)	HMDB0001032	met-d-Citrate	M32425	10:64654071-65607438	-0.818010001193018	0.497018734902085	0.0997980774822673	1.0
MR-IVW	citrate	HMDB0000094	dehydroepiandrosterone sulfate (dhea-s)	HMDB0001032	met-d-Citrate	M32425	10:94589724-95089724	0.897163330761931	0.659678919677894	0.173829923894172	1.0
MR-IVW	citrate	HMDB0000094	dehydroepiandrosterone sulfate (dhea-s)	HMDB0001032	met-d-Citrate	M32425	11:13111524-13611524	-1.08646737926343	0.624406539806569	0.0818590179576145	1.0
MR-IVW	citrate	HMDB0000094	dehydroepiandrosterone sulfate (dhea-s)	HMDB0001032	met-d-Citrate	M32425	11:61356683-61856683	0.0508606586957561	0.50860658695757	0.920344325445943	1.0
MR-IVW	citrate	HMDB0000094	dehydroepiandrosterone sulfate (dhea-s)	HMDB0001032	met-d-Citrate	M32425	12:20812570-21569526	0.246814589888093	0.493629179776186	0.617075077451974	1.0
MR-IVW	citrate	HMDB0000094	dehydroepiandrosterone sulfate (dhea-s)	HMDB0001032	met-d-Citrate	M32425	12:120844110-121665390	-0.365987636311955	0.381561578282678	0.337466223819217	1.0
MR-IVW	citrate	HMDB0000094	dehydroepiandrosterone sulfate (dhea-s)	HMDB0001032	met-d-Citrate	M32425	14:55030981-55530981	0.83427513729954	0.683832079753722	0.22246487489567	1.0
MR-IVW	citrate	HMDB0000094	dehydroepiandrosterone sulfate (dhea-s)	HMDB0001032	met-d-Citrate	M32425	14:102387585-102887585	-0.977154078935149	0.641257364301191	0.127556299780007	1.0
MR-IVW	citrate	HMDB0000094	dehydroepiandrosterone sulfate (dhea-s)	HMDB0001032	met-d-Citrate	M32425	15:42429423-42929423	0.775049441638996	0.608305737063277	0.202623841333627	1.0
MR-IVW	citrate	HMDB0000094	dehydroepiandrosterone sulfate (dhea-s)	HMDB0001032	met-d-Citrate	M32425	15:43028726-45186579	1.7453233858965	0.601231801830568	0.0036970977346389	1.0
MR-IVW	citrate	HMDB0000094	dehydroepiandrosterone sulfate (dhea-s)	HMDB0001032	met-d-Citrate	M32425	17:6092241-7020419	0.0149456705804867	0.109062123363318	0.891000647755229	6.0
MR-IVW	citrate	HMDB0000094	dehydroepiandrosterone sulfate (dhea-s)	HMDB0001032	met-d-Citrate	M32425	17:57343504-58184169	1.1414718431778	0.514949703689232	0.0266458782221333	1.0
MR-IVW	citrate	HMDB0000094	dehydroepiandrosterone sulfate (dhea-s)	HMDB0001032	met-d-Citrate	M32425	22:18883605-19740639	0.297273847056281	0.184829561973978	0.107754731155873	2.0
MR-IVW	stearoyl sphingomyelin (d18:1/18:0)	HMDB0001348	uridine	HMDB0000296	GCST90200335	M00606	14:63982386-64482386	0.187262771056939	0.120383209965175	0.119813814205543	1.0
MR-IVW	glutamine	HMDB0000641	spermidine	HMDB0001257	met-d-Gln	GCST90200423	1:213912734-214412734	0.534915989823862	0.57645418638424	0.353437711132206	1.0
MR-IVW	glutamine	HMDB0000641	spermidine	HMDB0001257	met-d-Gln	GCST90200423	2:26939063-28767861	0.16320696684166	0.399530788385875	0.68290912951719	3.0
MR-IVW	glutamine	HMDB0000641	spermidine	HMDB0001257	met-d-Gln	GCST90200423	2:190998205-192033792	0.0275645204993901	0.263060393303237	0.916547205554042	1.0
MR-IVW	glutamine	HMDB0000641	spermidine	HMDB0001257	met-d-Gln	GCST90200423	2:211168890-211668890	-1.23667502565808	0.722160325692568	0.0868108197281028	1.0
MR-IVW	glutamine	HMDB0000641	spermidine	HMDB0001257	met-d-Gln	GCST90200423	3:38941335-39441335	0.737284034771208	0.708284056267802	0.297901541753536	1.0
MR-IVW	glutamine	HMDB0000641	spermidine	HMDB0001257	met-d-Gln	GCST90200423	3:52085887-52937605	-0.852981447073367	0.725977432109365	0.240017881775272	1.0
MR-IVW	glutamine	HMDB0000641	spermidine	HMDB0001257	met-d-Gln	GCST90200423	3:121763465-122263465	0.36584086837399	0.748704686279265	0.625102442746893	1.0
MR-IVW	glutamine	HMDB0000641	spermidine	HMDB0001257	met-d-Gln	GCST90200423	3:159689586-160441236	-0.667125042487133	0.391111184455305	0.0880607608999072	1.0
MR-IVW	glutamine	HMDB0000641	spermidine	HMDB0001257	met-d-Gln	GCST90200423	4:17991903-18491903	-0.0472995373571144	0.755926399722519	0.950107631263513	1.0
MR-IVW	glutamine	HMDB0000641	spermidine	HMDB0001257	met-d-Gln	GCST90200423	5:55611894-56111894	-0.26425104877472	0.704145630697836	0.707453002823114	1.0
MR-IVW	glutamine	HMDB0000641	spermidine	HMDB0001257	met-d-Gln	GCST90200423	5:127968645-128468645	0.0124692342761538	0.714359097053181	0.986073524695722	1.0
MR-IVW	glutamine	HMDB0000641	spermidine	HMDB0001257	met-d-Gln	GCST90200423	5:174698943-175198943	0.332125648637251	0.538801738574091	0.53762044162707	1.0
MR-IVW	glutamine	HMDB0000641	spermidine	HMDB0001257	met-d-Gln	GCST90200423	6:20425792-20925792	-0.223503369642897	0.630726195232206	0.723070016251321	1.0
MR-IVW	glutamine	HMDB0000641	spermidine	HMDB0001257	met-d-Gln	GCST90200423	6:56020405-56520405	-0.0494916397112086	0.723968038833391	0.945497760212182	1.0
MR-IVW	glutamine	HMDB0000641	spermidine	HMDB0001257	met-d-Gln	GCST90200423	6:126492728-127693092	-0.158402514673389	0.492812334751261	0.74788786357801	2.0
MR-IVW	glutamine	HMDB0000641	spermidine	HMDB0001257	met-d-Gln	GCST90200423	6:131635614-132135614	0.0899810055686085	0.561677264062464	0.872723097634917	1.0
MR-IVW	glutamine	HMDB0000641	spermidine	HMDB0001257	met-d-Gln	GCST90200423	7:1635600-2135600	-0.741957387405645	0.661917125444204	0.262321117315148	1.0
MR-IVW	glutamine	HMDB0000641	spermidine	HMDB0001257	met-d-Gln	GCST90200423	7:72772933-73272933	0.228222057693551	0.337143903364835	0.49845180811587	1.0
MR-IVW	glutamine	HMDB0000641	spermidine	HMDB0001257	met-d-Gln	GCST90200423	8:17124777-17669461	0.552348535331711	0.432705116087389	0.201778455624414	1.0
MR-IVW	glutamine	HMDB0000641	spermidine	HMDB0001257	met-d-Gln	GCST90200423	8:126231747-126731747	-0.83335990521073	0.588579052974961	0.156809350136058	1.0
MR-IVW	glutamine	HMDB0000641	spermidine	HMDB0001257	met-d-Gln	GCST90200423	9:4040541-4540541	0.0090790045630157	0.498827980650609	0.985478766383127	1.0
MR-IVW	glutamine	HMDB0000641	spermidine	HMDB0001257	met-d-Gln	GCST90200423	9:21884172-22384172	0.104794780142986	0.676475409209437	0.876889968862421	1.0
MR-IVW	glutamine	HMDB0000641	spermidine	HMDB0001257	met-d-Gln	GCST90200423	10:22676227-23176227	1.62768366525585	0.72372646530368	0.0245104878737594	1.0
MR-IVW	glutamine	HMDB0000641	spermidine	HMDB0001257	met-d-Gln	GCST90200423	10:98828483-99609412	0.436624001352095	0.205878916415431	0.033940274322091	1.0
MR-IVW	glutamine	HMDB0000641	spermidine	HMDB0001257	met-d-Gln	GCST90200423	10:114535278-115035278	-0.381459428876075	0.682654062127894	0.576305882367915	1.0
MR-IVW	glutamine	HMDB0000641	spermidine	HMDB0001257	met-d-Gln	GCST90200423	11:8005408-8505408	0.434323313505688	0.271851278349679	0.110120794979038	1.0
MR-IVW	glutamine	HMDB0000641	spermidine	HMDB0001257	met-d-Gln	GCST90200423	11:73860169-74360169	-1.00216768700404	0.545556240651913	0.0662150712730087	1.0
MR-IVW	glutamine	HMDB0000641	spermidine	HMDB0001257	met-d-Gln	GCST90200423	12:4051876-4551876	-0.0011769326676312	0.575273570179441	0.998367636202661	1.0
MR-IVW	glutamine	HMDB0000641	spermidine	HMDB0001257	met-d-Gln	GCST90200423	12:46377388-47736079	-0.0204500449587153	0.417411842151668	0.960925281904285	2.0
MR-IVW	glutamine	HMDB0000641	spermidine	HMDB0001257	met-d-Gln	GCST90200423	12:55949170-57674145	0.0368464326413341	0.0775232026727525	0.634576336063639	11.0
MR-IVW	glutamine	HMDB0000641	spermidine	HMDB0001257	met-d-Gln	GCST90200423	12:57753270-58582050	0.235091121893678	0.771134315957427	0.760469705741734	2.0
MR-IVW	glutamine	HMDB0000641	spermidine	HMDB0001257	met-d-Gln	GCST90200423	12:59330993-60240767	0.188864869774678	0.293527122412301	0.519943545782148	2.0
MR-IVW	glutamine	HMDB0000641	spermidine	HMDB0001257	met-d-Gln	GCST90200423	14:21242229-21782312	0.537705313621892	0.51403985360208	0.295543404561943	3.0
MR-IVW	glutamine	HMDB0000641	spermidine	HMDB0001257	met-d-Gln	GCST90200423	14:74940531-75440531	0.31470300093018	0.674917402368433	0.641012426131305	1.0
MR-IVW	glutamine	HMDB0000641	spermidine	HMDB0001257	met-d-Gln	GCST90200423	14:94594947-95094947	0.548190530475844	0.64623574589271	0.396280612640957	1.0
MR-IVW	glutamine	HMDB0000641	spermidine	HMDB0001257	met-d-Gln	GCST90200423	14:100545139-101045139	-0.761056329174998	0.588419716595939	0.195876117729717	1.0
MR-IVW	glutamine	HMDB0000641	spermidine	HMDB0001257	met-d-Gln	GCST90200423	16:70118909-70618909	-1.21034072594071	0.704634899013947	0.0858541050936603	1.0
MR-IVW	glutamine	HMDB0000641	spermidine	HMDB0001257	met-d-Gln	GCST90200423	17:6935779-7435779	1.62833776950048	0.743454334471341	0.0285073867666595	1.0
MR-IVW	glutamine	HMDB0000641	spermidine	HMDB0001257	met-d-Gln	GCST90200423	17:25345818-25845818	-1.38745783629453	0.604578333723372	0.0217378111702765	1.0
MR-IVW	glutamine	HMDB0000641	spermidine	HMDB0001257	met-d-Gln	GCST90200423	18:31306350-31806350	-0.497887416515037	0.731222029130384	0.495936207355859	1.0
MR-IVW	glutamine	HMDB0000641	spermidine	HMDB0001257	met-d-Gln	GCST90200423	22:44074730-44574730	0.403720548484487	0.596155757943288	0.498274950415435	1.0
MR-IVW	3-(4-hydroxyphenyl)lactate	HMDB0000755	taurochenodeoxycholate	HMDB0000951	GCST90200371	GCST90200337	6:111301079-111801079	-0.0703420309903686	0.183192726746428	0.700994534278396	1.0
MR-IVW	3-(4-hydroxyphenyl)lactate	HMDB0000755	taurochenodeoxycholate	HMDB0000951	GCST90200371	GCST90200337	17:79941425-80441425	0.10968898472976	0.103268449633008	0.288157041449626	1.0
MR-IVW	arachidonate (20:4n6)	HMDB0001043	n6,n6,n6-trimethyllysine	HMDB0001325	GCST90200358	GCST90200344	11:61052244-62029047	-0.0403875387267724	0.0476838050603091	0.397002651215773	3.0
MR-IVW	threonine	HMDB0000167	glycerophosphoethanolamine	HMDB0000114	bioa_019	GCST90199808	2:27191397-28253174	-0.478084262182106	0.205067069562374	0.0197346163809647	1.0
MR-IVW	threonine	HMDB0000167	glycerophosphoethanolamine	HMDB0000114	bioa_019	GCST90199808	6:126521687-127323798	0.0280128740894165	0.325293935006367	0.931374542968884	1.0
MR-IVW	threonine	HMDB0000167	glycerophosphoethanolamine	HMDB0000114	bioa_019	GCST90199808	8:74631674-75131674	0.0814453502327513	0.189329548162787	0.667066379773026	1.0
MR-IVW	threonine	HMDB0000167	glycerophosphoethanolamine	HMDB0000114	bioa_019	GCST90199808	12:46636543-47464292	0.242206861857045	0.494244171409443	0.624094930695299	2.0
MR-IVW	threonine	HMDB0000167	glycerophosphoethanolamine	HMDB0000114	bioa_019	GCST90199808	12:56615040-57115040	0.322450218810057	0.207577689835843	0.120328712375563	1.0
MR-IVW	threonine	HMDB0000167	glycerophosphoethanolamine	HMDB0000114	bioa_019	GCST90199808	12:59727701-60227701	1.03608833342979	0.32912210450755	0.0016437127780361	1.0
MR-IVW	threonine	HMDB0000167	glycerophosphoethanolamine	HMDB0000114	bioa_019	GCST90199808	16:1654524-2154524	0.200998784051151	0.238639963497057	0.399638007225173	1.0
MR-IVW	threonine	HMDB0000167	glycerophosphoethanolamine	HMDB0000114	bioa_019	GCST90199808	20:42792364-43292364	-0.546490283237249	0.321363628529042	0.0890302304585698	1.0
MR-IVW	alpha-ketoglutaramate*	HMDB0001552	n-acetylglucosaminylasparagine	HMDB0000489	GCST90199885	GCST90200316	3:99879368-100379368	0.0649756035183381	0.126213248854169	0.606687120816151	1.0
MR-IVW	bilirubin (z,z)	HMDB0000054	methionine	HMDB0000696	GCST90200704	M01302	2:233988949-235124783	-0.0174910197350652	0.0268134719537005	0.514193420526566	2.0
MR-IVW	bilirubin (z,z)	HMDB0000054	methionine	HMDB0000696	GCST90200704	M01302	12:21093886-21593886	-0.357434039835345	0.154566071280149	0.0207501453161162	1.0
MR-IVW	inosine	HMDB0000195	cortisone	HMDB0002802	M01123	M01769	6:85876680-86677325	0.0614047880115227	0.0893160552894878	0.491767700760524	1.0
MR-IVW	thyroxine	HMDB0000248	glucose	HMDB0000122	GCST90200293	M20489	2:234397317-234897317	0.0206181587964548	0.175254349769872	0.906347316282197	1.0
MR-IVW	creatine	HMDB0000064	pyruvate	HMDB0000243	GCST90200323	GCST90200430	2:211290507-211790507	-0.0162355020460431	0.0751606705011381	0.828979479675039	1.0
MR-IVW	creatine	HMDB0000064	pyruvate	HMDB0000243	GCST90200323	GCST90200430	15:45404327-45904327	-0.136789923241594	0.138216949501829	0.322332772815235	1.0
MR-IVW	thyroxine	HMDB0000248	oleamide	HMDB0002117	GCST90200293	M32458	2:234397317-234897317	0.172261075778524	0.18087412956745	0.34090381592813	1.0
MR-IVW	tyrosine	HMDB0000158	isoleucine	HMDB0000172	M01299	met-d-Ile	1:154514715-155014715	0.0390064967934834	0.0448750283979461	0.384724072992118	1.0
MR-IVW	tyrosine	HMDB0000158	isoleucine	HMDB0000172	M01299	met-d-Ile	6:111242119-112061922	-0.041313860864428	0.0335662206294286	0.218391473161197	1.0
MR-IVW	tyrosine	HMDB0000158	isoleucine	HMDB0000172	M01299	met-d-Ile	16:71357384-72149586	-0.0550165422863238	0.0405653907810667	0.175021747106532	1.0
MR-IVW	bilirubin (z,z)	HMDB0000054	glutamate	HMDB0000148	M27716	bioa_007	2:234140469-234918570	0.0238910398318401	0.0188563850290767	0.205155289891273	1.0
MR-IVW	cystathionine	HMDB0000099	glycerophosphoethanolamine	HMDB0000114	GCST90200383	GCST90199808	1:70631670-71131670	-0.110030055382162	0.08205539887583	0.179945122398379	1.0
MR-IVW	cystathionine	HMDB0000099	glycerophosphoethanolamine	HMDB0000114	GCST90200383	GCST90199808	19:33152807-33652807	0.0517577604897582	0.163642102079226	0.751785183342013	1.0
MR-IVW	2-oxoarginine*	HMDB0004225	asparagine	HMDB0000168	GCST90199903	bioa_003	4:102938709-103438709	0.190710976243119	0.0941317750459606	0.042764784643889	1.0
MR-IVW	2-oxoarginine*	HMDB0004225	asparagine	HMDB0000168	GCST90199903	bioa_003	6:160310824-160819068	-0.100168098861454	0.0754277852872398	0.184178106914763	1.0
MR-IVW	cortisol	HMDB0000063	heme	HMDB0003178	GCST90200378	M32593	14:94554700-95054700	0.305480601079682	0.180660570530995	0.090854166754357	1.0
MR-IVW	citrate	HMDB0000094	glycochenodeoxycholate	HMDB0000637	M01564	GCST90200342	5:14625868-15125868	0.0053851362138506	0.157228036286882	0.97267741036863	1.0
MR-IVW	citrate	HMDB0000094	glycochenodeoxycholate	HMDB0000637	M01564	GCST90200342	17:6345930-6933878	0.339100646255746	0.102243059333579	0.0009111577538017	2.0
MR-IVW	2-oxoarginine*	HMDB0004225	acetate	HMDB0000042	GCST90199903	met-d-Acetate	4:102938709-103438709	0.0022764082392907	0.0488048624619134	0.962797710625209	1.0
MR-IVW	2-oxoarginine*	HMDB0004225	acetate	HMDB0000042	GCST90199903	met-d-Acetate	6:160310824-160819068	0.121908359083717	0.058496664952594	0.0371581313346208	2.0
MR-IVW	creatinine	HMDB0000562	sphingosine	HMDB0000252	bioa_026	GCST90200385	1:109627506-110127506	-0.208429479589901	0.562332137130501	0.710896814506678	1.0
MR-IVW	creatinine	HMDB0000562	sphingosine	HMDB0000252	bioa_026	GCST90200385	2:73467567-73967567	1.58769473183787	0.58456603257351	0.0066071347504952	1.0
MR-IVW	creatinine	HMDB0000562	sphingosine	HMDB0000252	bioa_026	GCST90200385	2:121056440-121556440	0.881653113284642	0.584228805502881	0.131276106098041	1.0
MR-IVW	creatinine	HMDB0000562	sphingosine	HMDB0000252	bioa_026	GCST90200385	2:211315692-211815692	-0.191151098303525	0.453122797848783	0.673132500200668	1.0
MR-IVW	creatinine	HMDB0000562	sphingosine	HMDB0000252	bioa_026	GCST90200385	2:217404869-217904869	-0.25315900742712	0.488837904883359	0.604542520490664	1.0
MR-IVW	creatinine	HMDB0000562	sphingosine	HMDB0000252	bioa_026	GCST90200385	4:77118847-77618847	0.66675017133769	0.388695825209567	0.0862807053449244	1.0
MR-IVW	creatinine	HMDB0000562	sphingosine	HMDB0000252	bioa_026	GCST90200385	5:39171736-39671736	0.0724517513331299	0.552339335622518	0.895638821384465	1.0
MR-IVW	creatinine	HMDB0000562	sphingosine	HMDB0000252	bioa_026	GCST90200385	5:67795622-68295622	-0.253384552019069	0.583458565055218	0.664084918387664	1.0
MR-IVW	creatinine	HMDB0000562	sphingosine	HMDB0000252	bioa_026	GCST90200385	5:176567143-177067143	0.226111488979712	0.394872806310834	0.566903005186207	1.0
MR-IVW	creatinine	HMDB0000562	sphingosine	HMDB0000252	bioa_026	GCST90200385	6:43564625-44064625	-0.489738536643573	0.574156392352147	0.393675594536239	1.0
MR-IVW	creatinine	HMDB0000562	sphingosine	HMDB0000252	bioa_026	GCST90200385	6:160442375-160942375	0.164469349144378	0.381625192044855	0.666489535991236	1.0
MR-IVW	creatinine	HMDB0000562	sphingosine	HMDB0000252	bioa_026	GCST90200385	7:77297198-77797198	0.266180519525455	0.542942518711891	0.623953159541315	1.0
MR-IVW	creatinine	HMDB0000562	sphingosine	HMDB0000252	bioa_026	GCST90200385	7:151157801-151657801	-1.23355685925406	0.493309612014623	0.012399246047677	1.0
MR-IVW	creatinine	HMDB0000562	sphingosine	HMDB0000252	bioa_026	GCST90200385	8:23501151-24001151	-1.02695656975191	0.546119620125572	0.060045296031092	1.0
MR-IVW	creatinine	HMDB0000562	sphingosine	HMDB0000252	bioa_026	GCST90200385	11:30518678-31018678	0.0861727995791173	0.546877682746992	0.874793795802942	1.0
MR-IVW	creatinine	HMDB0000562	sphingosine	HMDB0000252	bioa_026	GCST90200385	15:45399813-46200138	-0.384807240708356	0.23842310498897	0.106534386762822	1.0
MR-IVW	creatinine	HMDB0000562	sphingosine	HMDB0000252	bioa_026	GCST90200385	15:75279182-75779182	-0.274158560638602	0.571875918857564	0.631652544845056	1.0
MR-IVW	creatinine	HMDB0000562	sphingosine	HMDB0000252	bioa_026	GCST90200385	15:75910951-76410951	-0.362529981336039	0.556855500194097	0.515026721356686	1.0
MR-IVW	creatinine	HMDB0000562	sphingosine	HMDB0000252	bioa_026	GCST90200385	16:20117645-20617645	-0.0723985373391386	0.42865205097507	0.865876756332547	1.0
MR-IVW	creatinine	HMDB0000562	sphingosine	HMDB0000252	bioa_026	GCST90200385	17:37370347-37870347	-0.144780189927472	0.530076728217289	0.784752803377685	1.0
MR-IVW	creatinine	HMDB0000562	sphingosine	HMDB0000252	bioa_026	GCST90200385	17:58724447-59700441	-0.385075317330397	0.554941938755439	0.487743673620761	1.0
MR-IVW	creatinine	HMDB0000562	sphingosine	HMDB0000252	bioa_026	GCST90200385	19:33119611-33619611	0.182572235827071	0.571705378395183	0.749463610491319	1.0
MR-IVW	creatinine	HMDB0000562	sphingosine	HMDB0000252	bioa_026	GCST90200385	22:40650077-41150077	0.168992630100622	0.522819673456995	0.746518705891731	1.0
MR-IVW	leucine	HMDB0000687	cystine	HMDB0000192	M00060	GCST90200382	4:88976422-89476422	0.12352157195417	0.120687757331079	0.306080692662027	1.0
MR-IVW	leucine	HMDB0000687	cystine	HMDB0000192	M00060	GCST90200382	6:45295851-45795851	0.149835869556073	0.174492562171783	0.390508876534748	1.0
MR-IVW	sphingosine 1-phosphate	HMDB0000277	docosapentaenoate (n6 dpa; 22:5n6)	HMDB0001976	GCST90199657	GCST90199796	17:74160792-74684003	0.120997044320656	0.21783021573168	0.578576695232772	2.0
MR-IVW	choline phosphate	HMDB0001565	histidine	HMDB0000177	GCST90200363	bioa_009	1:21573292-22142120	-0.0471323970146576	0.0379182598669809	0.213867833466385	1.0
MR-IVW	choline phosphate	HMDB0001565	histidine	HMDB0000177	GCST90200363	bioa_009	22:24245541-24745541	0.02911070043248	0.055982116216309	0.603063575093941	1.0
MR-IVW	serine	HMDB0000187	heme	HMDB0003178	bioa_018	M32593	1:11610843-12110843	-0.0693534344613271	0.397206033733065	0.86139145393475	1.0
MR-IVW	serine	HMDB0000187	heme	HMDB0003178	bioa_018	M32593	1:119427250-120522606	0.0971245229208907	0.0966821333556511	0.31510119748674	3.0
MR-IVW	serine	HMDB0000187	heme	HMDB0003178	bioa_018	M32593	2:27480940-27980940	0.448525035502303	0.224262517751151	0.0455002638963584	1.0
MR-IVW	serine	HMDB0000187	heme	HMDB0003178	bioa_018	M32593	2:211315692-212076215	0.205890429317063	0.166938185932754	0.217451426425182	1.0
MR-IVW	serine	HMDB0000187	heme	HMDB0003178	bioa_018	M32593	3:125660381-126160381	-0.306913612337417	0.409218149783223	0.453254704753738	1.0
MR-IVW	serine	HMDB0000187	heme	HMDB0003178	bioa_018	M32593	7:55551853-56922308	-0.0311237303092594	0.126423465370976	0.805537988826653	2.0
MR-IVW	serine	HMDB0000187	heme	HMDB0003178	bioa_018	M32593	8:126232621-126732621	0.649046775912408	0.339976882620785	0.0562503652819669	1.0
MR-IVW	serine	HMDB0000187	heme	HMDB0003178	bioa_018	M32593	10:65065800-65565800	-0.0639708059220842	0.402102208653101	0.873597250496537	1.0
MR-IVW	sphinganine	HMDB0000269	3-ureidopropionate	HMDB0000026	GCST90200374	GCST90200283	3:56598999-57098999	0.0877871797768523	0.171797823977829	0.60935720432832	1.0
MR-IVW	n6,n6,n6-trimethyllysine	HMDB0001325	2-aminobutyrate	HMDB0000452	GCST90200344	M32348	11:64586385-65555309	-0.0651248002891104	0.153931346137898	0.672239138726748	1.0
MR-IVW	acetone	HMDB0001659	arginine	HMDB0000517	met-d-Acetone	GCST90200372	1:120074995-120574995	-1.16244364203816	0.670236433357305	0.0828509520268568	1.0
MR-IVW	acetone	HMDB0001659	arginine	HMDB0000517	met-d-Acetone	GCST90200372	5:41206969-43455198	0.272658914271116	0.236095777480598	0.248145429213122	2.0
MR-IVW	acetone	HMDB0001659	arginine	HMDB0000517	met-d-Acetone	GCST90200372	6:166522838-167022838	0.501687351696317	0.581986620284188	0.388673443704685	1.0
MR-IVW	acetone	HMDB0001659	arginine	HMDB0000517	met-d-Acetone	GCST90200372	8:126241733-126741733	-0.139686584602176	0.606419760647392	0.817822638785242	1.0
MR-IVW	acetone	HMDB0001659	arginine	HMDB0000517	met-d-Acetone	GCST90200372	10:135065795-135607239	-0.352866542227662	0.337520579386804	0.295807301580217	2.0
MR-IVW	acetone	HMDB0001659	arginine	HMDB0000517	met-d-Acetone	GCST90200372	11:116461180-116961180	1.41230342918011	0.655024990257815	0.0310753751004602	1.0
MR-IVW	acetone	HMDB0001659	arginine	HMDB0000517	met-d-Acetone	GCST90200372	12:122365033-122865033	1.21550233239994	0.550287775283748	0.0271851796276351	1.0
MR-IVW	acetone	HMDB0001659	arginine	HMDB0000517	met-d-Acetone	GCST90200372	12:123068455-124007504	-0.967269020182507	0.635700841557305	0.128114614807535	1.0
MR-IVW	acetone	HMDB0001659	arginine	HMDB0000517	met-d-Acetone	GCST90200372	13:42058883-42558883	0.136955852807843	0.659175260301886	0.835409731913795	1.0
MR-IVW	acetone	HMDB0001659	arginine	HMDB0000517	met-d-Acetone	GCST90200372	17:6935779-7435779	-0.71986203764053	0.481105886957273	0.134584537434408	1.0
MR-IVW	acetone	HMDB0001659	arginine	HMDB0000517	met-d-Acetone	GCST90200372	19:45929043-46429043	0.69281705822857	0.645791282218056	0.283352403295281	1.0
MR-IVW	n-acetylornithine	HMDB0003357	citrate	HMDB0000094	M15630	M01564	2:73124156-74349562	0.0185992352769755	0.024982016730484	0.456571043804792	2.0
MR-IVW	alanine	HMDB0000161	alpha-ketoglutarate	HMDB0000208	bioa_001	M33453	1:206985954-207485954	0.555133486407096	0.41635011480532	0.182422439451734	1.0
MR-IVW	alanine	HMDB0000161	alpha-ketoglutarate	HMDB0000208	bioa_001	M33453	2:27143030-28594285	-0.165708153964715	0.26362660858023	0.529629670287599	1.0
MR-IVW	alanine	HMDB0000161	alpha-ketoglutarate	HMDB0000208	bioa_001	M33453	2:64958074-65458074	-0.176931782560519	0.362288888100109	0.625286305140079	1.0
MR-IVW	alanine	HMDB0000161	alpha-ketoglutarate	HMDB0000208	bioa_001	M33453	3:71155270-71655270	-0.531329537777993	0.617491084444695	0.389532704716716	1.0
MR-IVW	alanine	HMDB0000161	alpha-ketoglutarate	HMDB0000208	bioa_001	M33453	4:88976422-89476422	1.4050570511142697e-308	0.585040243721342	1.0	1.0
MR-IVW	alanine	HMDB0000161	alpha-ketoglutarate	HMDB0000208	bioa_001	M33453	7:72732874-73232874	-0.304544211752776	0.553716748641418	0.582319373576697	1.0
MR-IVW	alanine	HMDB0000161	alpha-ketoglutarate	HMDB0000208	bioa_001	M33453	8:145568681-146068681	0.739156719662585	0.633562902567933	0.243345009148765	1.0
MR-IVW	alanine	HMDB0000161	alpha-ketoglutarate	HMDB0000208	bioa_001	M33453	9:4040541-4540541	-0.580237486824474	0.564119778857125	0.303681109722317	1.0
MR-IVW	alanine	HMDB0000161	alpha-ketoglutarate	HMDB0000208	bioa_001	M33453	11:116336283-116836283	0.480608775867642	0.582556091960777	0.409371590694504	1.0
MR-IVW	alanine	HMDB0000161	alpha-ketoglutarate	HMDB0000208	bioa_001	M33453	12:46636543-47713425	-0.0493931404173856	0.319252179927802	0.877045906800784	2.0
MR-IVW	alanine	HMDB0000161	alpha-ketoglutarate	HMDB0000208	bioa_001	M33453	12:56615040-57115040	0.201453673836095	0.310347551585334	0.516259001280475	1.0
MR-IVW	alanine	HMDB0000161	alpha-ketoglutarate	HMDB0000208	bioa_001	M33453	12:59727701-60227701	0.191824732498265	0.453985200245895	0.672634405256016	1.0
MR-IVW	alanine	HMDB0000161	alpha-ketoglutarate	HMDB0000208	bioa_001	M33453	14:75116447-75616447	-0.27038796035987	0.645926794193027	0.675505089804626	1.0
MR-IVW	alanine	HMDB0000161	alpha-ketoglutarate	HMDB0000208	bioa_001	M33453	16:69621701-70931491	-0.436700803967626	0.338249118022118	0.196681952757948	3.0
MR-IVW	alanine	HMDB0000161	alpha-ketoglutarate	HMDB0000208	bioa_001	M33453	17:40568584-41068584	-0.597720654239247	0.659025336725322	0.364419095392322	1.0
MR-IVW	alanine	HMDB0000161	alpha-ketoglutarate	HMDB0000208	bioa_001	M33453	22:18906543-19406543	-0.55559808128966	0.666717697547595	0.404656761927288	1.0
MR-IVW	pantothenate	HMDB0000210	leucine	HMDB0000687	GCST90200279	GCST90200389	1:199230515-199730515	-0.11896579279193	0.170508568181793	0.485357620412848	1.0
MR-IVW	2-oxoarginine*	HMDB0004225	glycine	HMDB0000123	GCST90199903	M32338	4:102938709-103438709	-0.301044550293276	0.192977275829022	0.118759881189585	1.0
MR-IVW	2-oxoarginine*	HMDB0004225	glycine	HMDB0000123	GCST90199903	M32338	6:160310824-160819068	0.111152510543687	0.154646971191217	0.472294969945712	1.0
MR-IVW	arachidonate (20:4n6)	HMDB0001043	5-oxoproline	HMDB0000267	GCST90200358	M01494	11:61052244-62029047	0.074062037327289	0.116698110992228	0.525659051580967	2.0
MR-IVW	n-stearoyl-sphingosine (d18:1/18:0)*	HMDB0004950	n-palmitoyl-sphingosine (d18:1/16:0)	HMDB0004949	GCST90200341	GCST90200336	10:64645010-65401382	0.605852369713874	0.166837992383127	0.0002819082866978	1.0
MR-IVW	n-stearoyl-sphingosine (d18:1/18:0)*	HMDB0004950	n-palmitoyl-sphingosine (d18:1/16:0)	HMDB0004949	GCST90200341	GCST90200336	14:63982220-64482220	0.45032128863302	0.154407687554084	0.0035404689996408	1.0
MR-IVW	n-stearoyl-sphingosine (d18:1/18:0)*	HMDB0004950	n-palmitoyl-sphingosine (d18:1/16:0)	HMDB0004949	GCST90200341	GCST90200336	18:55052269-55552269	0.773566003868921	0.170968821344235	6.05090431453813e-06	1.0
MR-IVW	n-stearoyl-sphingosine (d18:1/18:0)*	HMDB0004950	n-palmitoyl-sphingosine (d18:1/16:0)	HMDB0004949	GCST90200341	GCST90200336	19:8013648-8513648	0.192949875946794	0.103221174996675	0.0615830636398741	1.0
MR-IVW	glutamine	HMDB0000641	tryptophan	HMDB0000929	GCST90200419	GCST90200441	12:56335248-57115338	-0.0793778125603384	0.0674631787408456	0.239351430565018	1.0
MR-IVW	cytidine	HMDB0000089	glycerophosphoethanolamine	HMDB0000114	GCST90200429	GCST90199808	15:85255020-85755020	0.0491169865314635	0.145124065262138	0.735025415693832	1.0
MR-IVW	kynurenine	HMDB0000684	hippurate	HMDB0000714	M15140	M15753	8:39556267-40056267	0.28970967713	0.165548386931429	0.0801183137276338	1.0
MR-IVW	kynurenine	HMDB0000684	hippurate	HMDB0000714	M15140	M15753	12:111634608-112134608	-0.0949039542166722	0.114767572541092	0.408280662559107	1.0
MR-IVW	kynurenine	HMDB0000684	hippurate	HMDB0000714	M15140	M15753	12:112341686-113156415	-0.181493348451966	0.13878903116915	0.190977693467856	1.0
MR-IVW	kynurenine	HMDB0000684	hippurate	HMDB0000714	M15140	M15753	16:87628822-88128822	0.13356107392772	0.0976575594310208	0.171422578751999	1.0
MR-IVW	glutamine	HMDB0000641	inosine 5'-monophosphate (imp)	HMDB0000175	GCST90200419	GCST90200395	12:56335248-57115338	-0.009376744779827	0.0898922826855606	0.916922629303057	1.0
MR-IVW	2-aminobutyrate	HMDB0000452	dihydroorotate	HMDB03349	M32348	GCST90200444	2:64958074-65458074	-0.160694885369447	0.115880085721886	0.165522808460621	1.0
MR-IVW	2-aminobutyrate	HMDB0000452	dihydroorotate	HMDB03349	M32348	GCST90200444	4:88993818-89493818	-0.0990072977364582	0.146260995240573	0.498455391369188	1.0
MR-IVW	2-oxoarginine*	HMDB0004225	flavin adenine dinucleotide (fad)	HMDB0001248	GCST90199903	GCST90200376	4:102938709-103438709	-0.270924847325635	0.209246214445829	0.195401024841069	1.0
MR-IVW	2-oxoarginine*	HMDB0004225	flavin adenine dinucleotide (fad)	HMDB0001248	GCST90199903	GCST90200376	6:160310824-160819068	-0.178600862393919	0.120329884622	0.137739896278178	2.0
MR-IVW	leucine	HMDB0000687	adenosine 5'-diphosphate (adp)	HMDB0001341	M00060	GCST90200355	4:88976422-89476422	0.0327273373026975	0.160796641345062	0.838718870728311	1.0
MR-IVW	leucine	HMDB0000687	adenosine 5'-diphosphate (adp)	HMDB0001341	M00060	GCST90200355	6:45295851-45795851	-0.348776775268075	0.232422559639088	0.133455173888655	1.0
MR-IVW	inositol 1-phosphate (i1p)	HMDB0000213	serine	HMDB0000187	M01481	GCST90200415	1:5349333-5849333	0.0387377258784176	0.0814533947720203	0.634372573474031	1.0
MR-IVW	inositol 1-phosphate (i1p)	HMDB0000213	serine	HMDB0000187	M01481	GCST90200415	4:31607204-32397858	0.0289229160012125	0.0774978014056685	0.708992523420508	1.0
MR-IVW	inositol 1-phosphate (i1p)	HMDB0000213	serine	HMDB0000187	M01481	GCST90200415	4:66148855-66648855	0.134562381612787	0.0800612537043455	0.0928128690424606	1.0
MR-IVW	inositol 1-phosphate (i1p)	HMDB0000213	serine	HMDB0000187	M01481	GCST90200415	10:114775621-115275621	-0.0979220233007019	0.0797395583735803	0.219438279427994	1.0
MR-IVW	inositol 1-phosphate (i1p)	HMDB0000213	serine	HMDB0000187	M01481	GCST90200415	12:62771708-63271708	-0.125746090636266	0.0823172043724786	0.126616924263185	1.0
MR-IVW	inositol 1-phosphate (i1p)	HMDB0000213	serine	HMDB0000187	M01481	GCST90200415	15:77060646-77560646	0.0028782495447713	0.0786653436587693	0.97081308652324	1.0
MR-IVW	cortisol	HMDB0000063	sulfate*	HMDB01448	GCST90200378	GCST90199896	14:94554700-95054700	-0.0752353611264655	0.153636577880016	0.624348371809301	1.0
MR-IVW	phenylalanine	HMDB0000159	alpha-tocopherol	HMDB0001893	GCST90200396	GCST90200302	12:103005621-103594137	-0.0544159613837896	0.103380433832709	0.598633827005307	2.0
MR-IVW	4-methyl-2-oxopentanoate	HMDB0000695	glycochenodeoxycholate	HMDB0000637	M22116	M32346	4:88976422-89476422	0.191864735306297	0.163786969163911	0.241426553382042	1.0
MR-IVW	4-methyl-2-oxopentanoate	HMDB0000695	glycochenodeoxycholate	HMDB0000637	M22116	M32346	13:48209901-48709901	-0.260264901581663	0.189283564786663	0.16913144470267	1.0
MR-IVW	n-acetylglucosaminylasparagine	HMDB0000489	5-oxoproline	HMDB0000267	GCST90200316	GCST90200280	4:178111987-178611987	-0.159525938615839	0.110042916699783	0.14715050567023	1.0
MR-IVW	n-acetylglucosaminylasparagine	HMDB0000489	5-oxoproline	HMDB0000267	GCST90200316	GCST90200280	6:167457759-167966043	-0.0234135493439329	0.0387480074368119	0.545676313439138	4.0
MR-IVW	n-acetylglucosaminylasparagine	HMDB0000489	5-oxoproline	HMDB0000267	GCST90200316	GCST90200280	14:94594947-95094947	0.0183445035770961	0.129198488159213	0.887090287357798	1.0
MR-IVW	n-acetylglucosaminylasparagine	HMDB0000489	5-oxoproline	HMDB0000267	GCST90200316	GCST90200280	17:64055051-64555051	-0.128418018454312	0.127174166605534	0.312600370758805	1.0
MR-IVW	3-methyl-2-oxobutyrate	HMDB0000019	glycerol 3-phosphate	HMDB0000126	GCST90199677	GCST90199638	4:88953670-89453670	-0.0491855016140225	0.122959090605578	0.689145343003692	1.0
MR-IVW	pantothenate	HMDB0000210	n-acetylglucosaminylasparagine	HMDB0000489	GCST90200279	GCST90200316	1:199230515-199730515	0.0812659208324697	0.171638127128767	0.63587616726786	1.0
MR-IVW	stearoyl sphingomyelin (d18:1/18:0)	HMDB0001348	tryptophan	HMDB0000929	GCST90200335	M00054	14:63982386-64482386	0.0070820470595563	0.120394800012472	0.953092667147445	1.0
MR-IVW	2-aminobutyrate	HMDB0000452	spermidine	HMDB0001257	GCST90200305	bioa_033	2:64970910-65470910	-0.0311744140816783	0.0671862372449975	0.642647745631391	1.0
MR-IVW	2-aminobutyrate	HMDB0000452	spermidine	HMDB0001257	GCST90200305	bioa_033	4:88993818-89493818	-0.104588026299921	0.0901620916378626	0.246048806102685	1.0
MR-IVW	palmitoleate (16:1n7)	HMDB0003229	palmitoleate (16:1n7)	HMDB0003229	GCST90200388	M33447	10:101825479-102325479	1.19749617933663	0.156620753700703	2.07596419227708e-14	1.0
MR-IVW	spermidine	HMDB0001257	s-1-pyrroline-5-carboxylate	HMDB0001301	bioa_033	GCST90200381	1:247760300-248289451	-0.105945224734354	0.133365999254566	0.426965768233434	2.0
MR-IVW	spermidine	HMDB0001257	s-1-pyrroline-5-carboxylate	HMDB0001301	bioa_033	GCST90200381	19:54070939-54570939	-0.0482122401331729	0.13361349371312	0.718223831160209	1.0
MR-IVW	ornithine	HMDB0000214	glutamate	HMDB0000148	bioa_014	M32322	2:219037276-219805573	0.650048462184774	0.320446425020662	0.0425019611428183	1.0
MR-IVW	ornithine	HMDB0000214	glutamate	HMDB0000148	bioa_014	M32322	4:144415809-145209327	0.274126779505602	0.28855450474274	0.342112252616966	1.0
MR-IVW	ornithine	HMDB0000214	glutamate	HMDB0000148	bioa_014	M32322	6:131638147-132138147	-0.456051091335835	0.259775938102689	0.0791643267222227	1.0
MR-IVW	ornithine	HMDB0000214	glutamate	HMDB0000148	bioa_014	M32322	9:135887106-136387106	0.545390098828469	0.307881507403168	0.0764894608968977	1.0
MR-IVW	ornithine	HMDB0000214	glutamate	HMDB0000148	bioa_014	M32322	10:97138162-97638162	0.434914159121522	0.346572220549964	0.209514352120001	1.0
MR-IVW	ornithine	HMDB0000214	glutamate	HMDB0000148	bioa_014	M32322	12:46964292-47464292	0.710868330714125	0.282731722443118	0.0119273761398704	1.0
MR-IVW	ornithine	HMDB0000214	glutamate	HMDB0000148	bioa_014	M32322	12:132819894-133319894	0.396984723381897	0.370070504847531	0.283393500021783	1.0
MR-IVW	ornithine	HMDB0000214	glutamate	HMDB0000148	bioa_014	M32322	16:68152686-68652686	0.114444471401344	0.31692315157296	0.718016387438892	1.0
MR-IVW	ornithine	HMDB0000214	glutamate	HMDB0000148	bioa_014	M32322	19:12789284-13289284	-0.036609806088334	0.320335803272945	0.909011306646057	1.0
MR-IVW	glutamine	HMDB0000641	glycohyocholate	HMDB0000138	bioa_006	GCST90199935	2:27200724-28253174	0.71477065783095	0.359718180331553	0.0469191211192709	1.0
MR-IVW	glutamine	HMDB0000641	glycohyocholate	HMDB0000138	bioa_006	GCST90199935	2:191299636-192089976	0.275851955657685	0.34082252382208	0.418301628197617	1.0
MR-IVW	glutamine	HMDB0000641	glycohyocholate	HMDB0000138	bioa_006	GCST90199935	6:20469561-20969561	-0.0206804295440966	0.630956372140274	0.973852959964049	1.0
MR-IVW	glutamine	HMDB0000641	glycohyocholate	HMDB0000138	bioa_006	GCST90199935	7:72732874-73232874	0.533075130720609	0.455507801120763	0.241885250844311	1.0
MR-IVW	glutamine	HMDB0000641	glycohyocholate	HMDB0000138	bioa_006	GCST90199935	8:134082558-134582558	-0.585740139536176	0.635872930620699	0.356967365799213	1.0
MR-IVW	glutamine	HMDB0000641	glycohyocholate	HMDB0000138	bioa_006	GCST90199935	9:4032942-4532942	0.124614889206494	0.551649363317612	0.821283007394213	1.0
MR-IVW	glutamine	HMDB0000641	glycohyocholate	HMDB0000138	bioa_006	GCST90199935	10:64798306-65565800	-0.749301967320929	0.635732525773411	0.238540188679606	1.0
MR-IVW	glutamine	HMDB0000641	glycohyocholate	HMDB0000138	bioa_006	GCST90199935	10:99109412-99609412	0.0535270383102267	0.264561450065375	0.839663712007354	1.0
MR-IVW	glutamine	HMDB0000641	glycohyocholate	HMDB0000138	bioa_006	GCST90199935	12:46679007-47711183	-0.159112631194075	0.280129980109686	0.570037870640633	1.0
MR-IVW	glutamine	HMDB0000641	glycohyocholate	HMDB0000138	bioa_006	GCST90199935	12:56615040-57375879	-0.177639757595613	0.0981932352048934	0.0704380384215858	1.0
MR-IVW	glutamine	HMDB0000641	glycohyocholate	HMDB0000138	bioa_006	GCST90199935	12:59344212-60165849	-0.0224482835949554	0.411123444021047	0.956455310298016	1.0
MR-IVW	glutamine	HMDB0000641	glycohyocholate	HMDB0000138	bioa_006	GCST90199935	14:100594368-101094368	0.502769902154404	0.564093749713692	0.37277476824163	1.0
MR-IVW	glutamine	HMDB0000641	glycohyocholate	HMDB0000138	bioa_006	GCST90199935	15:58477325-58977325	-0.321019960562596	0.617508182523543	0.603158721986208	1.0
MR-IVW	2-oxoarginine*	HMDB0004225	histidine	HMDB0000177	GCST90199903	met-d-His	4:102938709-103438709	-0.0724535531689362	0.0488364553481466	0.137916221653856	1.0
MR-IVW	2-oxoarginine*	HMDB0004225	histidine	HMDB0000177	GCST90199903	met-d-His	6:160310824-160819068	0.107625792000111	0.0374830188302564	0.004087597646791	2.0
MR-IVW	docosapentaenoate (n6 dpa; 22:5n6)	HMDB0001976	hippurate	HMDB0000714	GCST90199796	GCST90199624	11:61347212-61847212	-0.111625054666864	0.136897233523163	0.414847353398958	1.0
MR-IVW	glycochenodeoxycholate	HMDB0000637	bilirubin (z,z)	HMDB0000054	M32346	M27716	6:156877825-157377825	-0.118549202746356	0.1734866381654	0.494396235653324	1.0
MR-IVW	aspartate	HMDB0000191	trans-urocanate	HMDB0000301	GCST90200370	GCST90200416	3:56598999-57098999	-0.0198644080796051	0.118538809887425	0.866915867955236	1.0
MR-IVW	aspartate	HMDB0000191	trans-urocanate	HMDB0000301	GCST90200370	GCST90200416	5:36388589-36888589	-0.239249221649157	0.177684518091801	0.178146729125505	1.0
MR-IVW	5-acetylamino-6-formylamino-3-methyluracil	HMDB0011105	pyruvate	HMDB0000243	GCST90200680	GCST90200430	8:17743764-18765840	0.0107326931001738	0.0239535655740072	0.65410813230213	7.0
MR-IVW	creatinine	HMDB0000562	cortisol	HMDB0000063	GCST90200366	GCST90200378	16:20142332-20642332	0.254113964493271	0.173432004691084	0.142864171697075	1.0
MR-IVW	citrate	HMDB0000094	xanthine	HMDB0000292	M01564	M03147	5:14625868-15125868	-0.042483707460833	0.176003930909166	0.809261146695182	1.0
MR-IVW	citrate	HMDB0000094	xanthine	HMDB0000292	M01564	M03147	9:84927464-85427464	-0.051138355581151	0.191768833429316	0.78972582092805	1.0
MR-IVW	citrate	HMDB0000094	xanthine	HMDB0000292	M01564	M03147	17:6345930-6933878	-0.0692595237847034	0.11449080381971	0.545222015953857	2.0
MR-IVW	citrate	HMDB0000094	xanthine	HMDB0000292	M01564	M03147	22:18904608-19404608	-0.216486640117345	0.174392015650083	0.214465658537409	1.0
MR-IVW	asparagine	HMDB0000168	creatinine	HMDB0000562	M34283	bioa_026	11:61916235-62416235	-0.0050363010378135	0.0524614691438962	0.923520572563692	1.0
MR-IVW	asparagine	HMDB0000168	creatinine	HMDB0000562	M34283	bioa_026	14:104016664-104812812	-0.0242737787321212	0.0244203005353327	0.320222867450888	1.0
MR-IVW	n1-methyl-2-pyridone-5-carboxamide	HMDB0004193	phosphoethanolamine	HMDB0000224	GCST90199778	GCST90200281	2:135485648-135985648	0.197401020945085	0.171936341237516	0.250925105366721	1.0
MR-IVW	n1-methyl-2-pyridone-5-carboxamide	HMDB0004193	phosphoethanolamine	HMDB0000224	GCST90199778	GCST90200281	7:10019022-10519022	-0.0761020289052771	0.180981589592595	0.674123173446282	1.0
MR-IVW	valine	HMDB0000883	alpha-ketobutyrate	HMDB0000005	met-d-Val	GCST90200438	2:27480940-28253616	1.12973150168453	0.52337920444516	0.030886383308098	1.0
MR-IVW	valine	HMDB0000883	alpha-ketobutyrate	HMDB0000005	met-d-Val	GCST90200438	2:64975088-65475088	0.263936613405256	0.247947633907885	0.287108906626274	2.0
MR-IVW	valine	HMDB0000883	alpha-ketobutyrate	HMDB0000005	met-d-Val	GCST90200438	2:165251927-165751927	0.803730033354437	0.439438984777759	0.06740092748574	1.0
MR-IVW	valine	HMDB0000883	alpha-ketobutyrate	HMDB0000005	met-d-Val	GCST90200438	3:135701113-136578270	-0.0918693818979561	0.662133274978747	0.889649627411081	1.0
MR-IVW	valine	HMDB0000883	alpha-ketobutyrate	HMDB0000005	met-d-Val	GCST90200438	4:86953335-87453335	0.292071117775817	0.621229469797263	0.638247758814098	1.0
MR-IVW	valine	HMDB0000883	alpha-ketobutyrate	HMDB0000005	met-d-Val	GCST90200438	4:87663610-88163610	-0.119255465889428	0.61209571151097	0.845524937767306	1.0
MR-IVW	valine	HMDB0000883	alpha-ketobutyrate	HMDB0000005	met-d-Val	GCST90200438	4:88882515-89510546	-0.367521155965921	0.152547388025943	0.0159863885840375	4.0
MR-IVW	valine	HMDB0000883	alpha-ketobutyrate	HMDB0000005	met-d-Val	GCST90200438	5:55564890-56064890	1.42615117189736	0.67903540233914	0.0357059399326991	1.0
MR-IVW	valine	HMDB0000883	alpha-ketobutyrate	HMDB0000005	met-d-Val	GCST90200438	6:108910874-109410874	0.0344612982209947	0.681229342572241	0.959654681168663	1.0
MR-IVW	valine	HMDB0000883	alpha-ketobutyrate	HMDB0000005	met-d-Val	GCST90200438	12:56199875-57115338	0.619658228033798	0.374298067718492	0.0978189053588714	2.0
MR-IVW	valine	HMDB0000883	alpha-ketobutyrate	HMDB0000005	met-d-Val	GCST90200438	12:122278263-122778263	0.0639220113447551	0.512118010578952	0.900666917269898	1.0
MR-IVW	valine	HMDB0000883	alpha-ketobutyrate	HMDB0000005	met-d-Val	GCST90200438	14:102468052-102968052	1.67240210427376	0.665629679004792	0.0119875258708543	1.0
MR-IVW	valine	HMDB0000883	alpha-ketobutyrate	HMDB0000005	met-d-Val	GCST90200438	16:69315747-70918195	-0.419311801709221	0.262518579615142	0.110206595918789	1.0
MR-IVW	valine	HMDB0000883	alpha-ketobutyrate	HMDB0000005	met-d-Val	GCST90200438	17:6935779-7435779	-0.0575219196302698	0.273075295190401	0.833164369227193	1.0
MR-IVW	valine	HMDB0000883	alpha-ketobutyrate	HMDB0000005	met-d-Val	GCST90200438	17:79384062-79884062	0.75329701233513	0.632528249930828	0.233680977001884	1.0
MR-IVW	valine	HMDB0000883	alpha-ketobutyrate	HMDB0000005	met-d-Val	GCST90200438	19:49050431-49611255	-0.377514615063988	0.247428791227961	0.127071999350772	4.0
MR-IVW	citrate	HMDB0000094	n6,n6,n6-trimethyllysine	HMDB0001325	GCST90200304	GCST90200344	5:14503745-15117020	0.0860938834391205	0.165993312312964	0.603998733875178	2.0
MR-IVW	citrate	HMDB0000094	n6,n6,n6-trimethyllysine	HMDB0001325	GCST90200304	GCST90200344	17:6357018-6961881	0.0860170435125859	0.0789362793636371	0.27584431193312	3.0
MR-IVW	citrate	HMDB0000094	n6,n6,n6-trimethyllysine	HMDB0001325	GCST90200304	GCST90200344	22:19003274-19503274	-0.138739576630787	0.123432170878971	0.261006782563067	1.0
MR-IVW	kynurenine	HMDB0000684	asparagine	HMDB0000168	GCST90199636	M34283	8:39554593-40054593	-0.0593660325107036	0.178098097532111	0.738882680363527	1.0
MR-IVW	kynurenine	HMDB0000684	asparagine	HMDB0000168	GCST90199636	M34283	12:111809557-113090766	-0.114840022554914	0.159009261999112	0.47015786285767	1.0
MR-IVW	kynurenine	HMDB0000684	asparagine	HMDB0000168	GCST90199636	M34283	16:87568373-88128072	-0.0599318503205294	0.0767534845304819	0.434899214561432	2.0
MR-IVW	phosphoethanolamine	HMDB0000224	valine	HMDB0000883	GCST90200281	bioa_022	1:21573292-22073292	0.074486499634638	0.0534336439272868	0.163317604644961	1.0
MR-IVW	cortisol	HMDB0000063	urea	HMDB0000294	GCST90200378	M01670	14:94554700-95054700	-0.0125135459645671	0.162676097539383	0.938684739206779	1.0
MR-IVW	glycerophosphoethanolamine	HMDB0000114	paraxanthine	HMDB0001860	GCST90199808	M18254	1:40156715-40656715	-0.0151561463266725	0.194503877858966	0.937890037162823	1.0
MR-IVW	glycerophosphoethanolamine	HMDB0000114	paraxanthine	HMDB0001860	GCST90199808	M18254	22:24208096-24708096	-0.221520929312127	0.1332880167895	0.0965184226581309	1.0
MR-IVW	1-methylxanthine	HMDB0010738	taurochenodeoxycholate	HMDB0000951	M34389	GCST90200337	8:18010431-18510431	0.0494951703578006	0.0601700168361896	0.410741979441015	1.0
MR-IVW	creatinine	HMDB0000562	hydroxy-n6,n6,n6-trimethyllysine*	HMDB01422	GCST90200366	GCST90200240	16:20142332-20642332	0.595407465767373	0.173361693683849	0.0005936894037211	1.0
MR-IVW	serine	HMDB0000187	arginine	HMDB0000517	bioa_018	bioa_002	1:11610843-12110843	-0.166125453746413	0.174868898680437	0.342112252616968	1.0
MR-IVW	serine	HMDB0000187	arginine	HMDB0000517	bioa_018	bioa_002	1:119427250-120522606	-0.0423601118308457	0.0425666915943031	0.319664815724221	3.0
MR-IVW	serine	HMDB0000187	arginine	HMDB0000517	bioa_018	bioa_002	2:27480940-27980940	0.377884851379651	0.0987417955003002	0.0001297145148394	1.0
MR-IVW	serine	HMDB0000187	arginine	HMDB0000517	bioa_018	bioa_002	2:211315692-212076215	-0.566464408555663	0.0734332912309644	1.21934473573289e-14	1.0
MR-IVW	serine	HMDB0000187	arginine	HMDB0000517	bioa_018	bioa_002	3:125660381-126160381	0.0252234971429406	0.18016783673531	0.888659990388199	1.0
MR-IVW	serine	HMDB0000187	arginine	HMDB0000517	bioa_018	bioa_002	7:55551853-56922308	-0.0928458076759711	0.0556568857876936	0.0952796292794107	2.0
MR-IVW	serine	HMDB0000187	arginine	HMDB0000517	bioa_018	bioa_002	8:126232621-126732621	-0.241041492805992	0.149715212922976	0.107397856296237	1.0
MR-IVW	serine	HMDB0000187	arginine	HMDB0000517	bioa_018	bioa_002	10:65065800-65565800	0.506052737941387	0.177003406065542	0.0042497878471464	1.0
MR-IVW	5-oxoproline	HMDB0000267	3-ureidopropionate	HMDB0000026	M01494	GCST90200283	8:144903138-145403138	0.0336432567627381	0.050693020546544	0.506903819736291	1.0
MR-IVW	hypoxanthine	HMDB0000157	glutamine	HMDB0000641	M03127	met-d-Gln	6:16038192-16538192	-0.0083220934969404	0.0305813106988864	0.785522027399815	1.0
MR-IVW	hypoxanthine	HMDB0000157	asparagine	HMDB0000168	M03127	GCST90200452	6:16038192-16538192	-0.0731489747875587	0.11408444268153	0.521403966569647	1.0
MR-IVW	3-hydroxybutyrate (bhba)	HMDB0000011	myo-inositol	HMDB0000211	met-d-bOHbutyrate	M19934	1:230050269-230550269	-0.581452067893426	0.559088526820602	0.298339900661963	1.0
MR-IVW	3-hydroxybutyrate (bhba)	HMDB0000011	myo-inositol	HMDB0000211	met-d-bOHbutyrate	M19934	5:41452897-42471829	0.212020445345066	0.406372520244713	0.601851975770552	1.0
MR-IVW	3-hydroxybutyrate (bhba)	HMDB0000011	myo-inositol	HMDB0000211	met-d-bOHbutyrate	M19934	8:8059014-8559014	-0.303469266603255	0.697979313187495	0.663720229645606	1.0
MR-IVW	3-hydroxybutyrate (bhba)	HMDB0000011	myo-inositol	HMDB0000211	met-d-bOHbutyrate	M19934	8:8580720-9433358	-0.808147553559745	0.436143124143352	0.0638907903728485	1.0
MR-IVW	3-hydroxybutyrate (bhba)	HMDB0000011	myo-inositol	HMDB0000211	met-d-bOHbutyrate	M19934	8:9546321-10530228	-1.57799721043244	0.609680740394346	0.0096469059906336	1.0
MR-IVW	3-hydroxybutyrate (bhba)	HMDB0000011	myo-inositol	HMDB0000211	met-d-bOHbutyrate	M19934	8:10591858-11909109	-0.886824800025818	0.579846984632265	0.126162397742482	1.0
MR-IVW	3-hydroxybutyrate (bhba)	HMDB0000011	myo-inositol	HMDB0000211	met-d-bOHbutyrate	M19934	9:107339744-107915739	0.319107467887736	0.589121479177357	0.5880481566969	1.0
MR-IVW	3-hydroxybutyrate (bhba)	HMDB0000011	myo-inositol	HMDB0000211	met-d-bOHbutyrate	M19934	10:113694271-114194271	-0.174572667214671	0.44613014954861	0.695572285478061	1.0
MR-IVW	3-hydroxybutyrate (bhba)	HMDB0000011	myo-inositol	HMDB0000211	met-d-bOHbutyrate	M19934	11:116451535-117240760	-0.202023559412951	0.686880102004041	0.768668006560811	1.0
MR-IVW	3-hydroxybutyrate (bhba)	HMDB0000011	myo-inositol	HMDB0000211	met-d-bOHbutyrate	M19934	12:122375755-122875755	-1.03327885780857	0.619967314685142	0.0955807045456277	1.0
MR-IVW	3-hydroxybutyrate (bhba)	HMDB0000011	myo-inositol	HMDB0000211	met-d-bOHbutyrate	M19934	14:94393207-95094947	-0.0941196106719884	0.501971256917274	0.851268623688207	1.0
MR-IVW	3-hydroxybutyrate (bhba)	HMDB0000011	myo-inositol	HMDB0000211	met-d-bOHbutyrate	M19934	15:58430643-58980498	-0.012883429293071	0.737423072250746	0.986060964463472	2.0
MR-IVW	3-hydroxybutyrate (bhba)	HMDB0000011	myo-inositol	HMDB0000211	met-d-bOHbutyrate	M19934	16:71899923-73042963	-0.23424641536957	0.418297170302807	0.575479437698057	1.0
MR-IVW	3-hydroxybutyrate (bhba)	HMDB0000011	myo-inositol	HMDB0000211	met-d-bOHbutyrate	M19934	19:45161941-45661941	-0.0624199084069105	0.421334381746658	0.882225851923452	1.0
MR-IVW	spermidine	HMDB0001257	alanine	HMDB0000161	GCST90200423	M32339	1:247789451-248289451	0.0738442626927056	0.153842213943137	0.631227393032446	1.0
MR-IVW	creatine	HMDB0000064	cytidine	HMDB0000089	M27718	GCST90200429	2:211346498-211846498	-0.157489027872414	0.116570481845466	0.176689093457632	1.0
MR-IVW	kynurenine	HMDB0000684	methionine	HMDB0000696	GCST90199636	M01302	8:39554593-40054593	-0.266544162184259	0.177696108122839	0.133614402537716	1.0
MR-IVW	kynurenine	HMDB0000684	methionine	HMDB0000696	GCST90199636	M01302	12:111809557-113090766	-0.0680044790147338	0.158677117701046	0.66823514179525	1.0
MR-IVW	kynurenine	HMDB0000684	methionine	HMDB0000696	GCST90199636	M01302	16:87568373-88128072	0.0329925598481002	0.0765926085506129	0.666647370192896	2.0
MR-IVW	2-hydroxyglutarate	HMDB0059655	cholesterol	HMDB0000067	GCST90199865	M00063	14:91386532-91886532	-0.0111398247680044	0.128107984832057	0.930706071768418	1.0
MR-IVW	bilirubin (z,z)	HMDB0000054	paraxanthine	HMDB0001860	M27716	GCST90199654	2:234140469-234918570	-0.0070955014839891	0.0374826548798741	0.849856965289805	1.0
MR-IVW	betaine	HMDB0000043	4-methyl-2-oxopentanoate	HMDB0000695	GCST90200425	GCST90199655	2:211290507-211790507	-0.158102476186225	0.103555571504812	0.126825573474686	1.0
MR-IVW	betaine	HMDB0000043	4-methyl-2-oxopentanoate	HMDB0000695	GCST90200425	GCST90199655	5:78081434-78907016	-0.0746231267905148	0.0642345278783592	0.245345480119611	2.0
MR-IVW	betaine	HMDB0000043	4-methyl-2-oxopentanoate	HMDB0000695	GCST90200425	GCST90199655	6:160264283-160825366	-0.187195599549201	0.104554591514089	0.0733880033687983	2.0
MR-IVW	betaine	HMDB0000043	4-methyl-2-oxopentanoate	HMDB0000695	GCST90200425	GCST90199655	12:68601-568601	0.0762066652934939	0.0760113522714104	0.316068606114977	1.0
MR-IVW	betaine	HMDB0000043	4-methyl-2-oxopentanoate	HMDB0000695	GCST90200425	GCST90199655	17:17178278-17678278	0.0783060577318699	0.17833651068428	0.660595190101984	1.0
MR-IVW	betaine	HMDB0000043	4-methyl-2-oxopentanoate	HMDB0000695	GCST90200425	GCST90199655	21:44165982-44665982	-0.253015270607795	0.178414177822327	0.156151549973966	1.0
MR-IVW	dehydroepiandrosterone sulfate (dhea-s)	HMDB0001032	threonine	HMDB0000167	M32425	GCST90200432	7:98868801-99739571	0.0495033689988676	0.133241993551922	0.710242976927619	1.0
MR-IVW	dehydroepiandrosterone sulfate (dhea-s)	HMDB0001032	threonine	HMDB0000167	M32425	GCST90200432	19:48115523-48615523	0.166570238356166	0.144467704868326	0.248913297691047	1.0
MR-IVW	glycerol 3-phosphate	HMDB0000126	n-acetylornithine	HMDB0003357	GCST90199638	bioa_023	1:20921386-22251981	0.0395645439582619	0.0351403635211728	0.260207744928251	3.0
MR-IVW	citrulline	HMDB0000904	alpha-ketobutyrate	HMDB0000005	M02132	GCST90200438	10:97115163-97871266	0.125315936598285	0.156454858053954	0.423147944462008	1.0
MR-IVW	isoleucine	HMDB0000172	cystine	HMDB0000192	bioa_010	M31454	2:27480940-27980940	-1.53759480922047	0.677000699582146	0.0231356939058281	1.0
MR-IVW	isoleucine	HMDB0000172	cystine	HMDB0000192	bioa_010	M31454	4:88976422-89476422	-0.538458452225119	0.521088824733985	0.301447933138049	1.0
MR-IVW	isoleucine	HMDB0000172	cystine	HMDB0000192	bioa_010	M31454	12:56615040-57115040	-0.856684888516224	1.05747040926221	0.417867427853449	1.0
MR-IVW	isoleucine	HMDB0000172	cystine	HMDB0000192	bioa_010	M31454	16:70059237-70559237	-0.583420906824942	0.686811953604043	0.395624063020075	1.0
MR-IVW	dihydroorotate	HMDB03349	n-acetyl-aspartyl-glutamate (naag)	HMDB0001067	GCST90200444	GCST90200684	5:53379047-53879047	-0.234757074899644	0.184816795307442	0.204008038134491	1.0
MR-IVW	dihydroorotate	HMDB03349	n-acetyl-aspartyl-glutamate (naag)	HMDB0001067	GCST90200444	GCST90200684	10:104381189-105206827	-0.178748556881319	0.164742003474796	0.277912291149094	1.0
MR-IVW	dihydroorotate	HMDB03349	n-acetyl-aspartyl-glutamate (naag)	HMDB0001067	GCST90200444	GCST90200684	10:125910495-126410495	0.0197894412771713	0.133390741109393	0.882061086164887	1.0
MR-IVW	dihydroorotate	HMDB03349	n-acetyl-aspartyl-glutamate (naag)	HMDB0001067	GCST90200444	GCST90200684	11:122683181-123183181	-0.158829394829335	0.154424874825912	0.303704305807053	1.0
MR-IVW	dihydroorotate	HMDB03349	n-acetyl-aspartyl-glutamate (naag)	HMDB0001067	GCST90200444	GCST90200684	15:77921365-78954732	0.101673267898049	0.0465875161768696	0.0290789597683498	5.0
MR-IVW	tyrosine	HMDB0000158	betaine	HMDB0000043	GCST90200427	GCST90200425	6:111308006-112158646	0.0663080596165947	0.115656428369584	0.566428537143185	1.0
MR-IVW	tyrosine	HMDB0000158	betaine	HMDB0000043	GCST90200427	GCST90200425	16:71156147-71656147	-0.112121127267287	0.179211514979204	0.531553896477125	1.0
MR-IVW	5-oxoproline	HMDB0000267	glycerophosphoethanolamine	HMDB0000114	GCST90200280	GCST90199808	8:144861615-145802337	0.0021883813031635	0.0313151260837903	0.944287131097984	3.0
MR-IVW	5-oxoproline	HMDB0000267	glycerophosphoethanolamine	HMDB0000114	GCST90200280	GCST90199808	12:56615338-57115338	-0.260945041679201	0.168303454121084	0.121035040173877	1.0
MR-IVW	2-hydroxyglutarate	HMDB0059655	methionine sulfoxide	HMDB0002005	GCST90199865	GCST90199625	2:242459363-242959363	0.213099314143413	0.160859692963532	0.18525318440411	1.0
MR-IVW	2-hydroxyglutarate	HMDB0059655	methionine sulfoxide	HMDB0002005	GCST90199865	GCST90199625	14:91386532-91886532	0.0582269901052482	0.11920584907343	0.625225827621033	1.0
MR-IVW	guanidinoacetate	HMDB0000128	spermidine	HMDB0001257	GCST90200384	bioa_033	6:131647278-132147278	0.103316490368812	0.115437419406494	0.370787087976789	1.0
MR-IVW	guanidinoacetate	HMDB0000128	spermidine	HMDB0001257	GCST90200384	bioa_033	11:64893892-65393892	0.151973550533422	0.081794160674608	0.0631690143079217	1.0
MR-IVW	guanidinoacetate	HMDB0000128	spermidine	HMDB0001257	GCST90200384	bioa_033	12:101043-601043	-0.0502949003103069	0.10222540713477	0.622719343541364	1.0
MR-IVW	guanidinoacetate	HMDB0000128	spermidine	HMDB0001257	GCST90200384	bioa_033	14:100558168-101058168	-0.0225438002177433	0.107865072812171	0.834448238616689	1.0
MR-IVW	guanidinoacetate	HMDB0000128	spermidine	HMDB0001257	GCST90200384	bioa_033	20:61898912-62398912	-0.0588253789996401	0.0950329224549925	0.535916358885972	1.0
MR-IVW	alanine	HMDB0000161	cystine	HMDB0000192	M32339	M31454	2:27480940-27980940	-0.568891205711224	0.2504819487833	0.0231356939058281	1.0
MR-IVW	alanine	HMDB0000161	cystine	HMDB0000192	M32339	M31454	12:46962370-47462370	-0.295567641076166	0.33460487669	0.377056198938111	1.0
MR-IVW	urate	HMDB0000289	cystine	HMDB0000192	M01604	M31454	4:9676051-10553081	-0.0134509582669688	0.0968468995221764	0.88953795124903	1.0
MR-IVW	tryptophan	HMDB0000929	1-methylxanthine	HMDB0010738	GCST90200441	M34389	6:111301079-112053797	0.351849786343405	0.209207981069052	0.0926041019439465	1.0
MR-IVW	glutamine	HMDB0000641	alpha-ketoglutarate	HMDB0000208	GCST90200419	GCST90200455	12:56335248-57115338	-0.0553364029918298	0.0675605062655854	0.412749693192389	1.0
MR-IVW	sphinganine-1-phosphate	HMDB0001383	guanidinoacetate	HMDB0000128	GCST90199845	GCST90200384	3:56698451-57198451	0.328938914622731	0.181531299128842	0.0699826211271508	1.0
MR-IVW	sphinganine-1-phosphate	HMDB0001383	guanidinoacetate	HMDB0000128	GCST90199845	GCST90200384	17:74160792-74669333	-0.0777758377900892	0.132827720228284	0.558185212798328	2.0
MR-IVW	bilirubin (z,z)	HMDB0000054	2-hydroxyphenylacetate	HMDB0000669	M27716	GCST90200369	2:234140469-234918570	-0.059237912357866	0.038154381499324	0.120522361877102	1.0
MR-IVW	3-(4-hydroxyphenyl)lactate	HMDB0000755	spermidine	HMDB0001257	GCST90200371	GCST90200423	6:111301079-111801079	0.336939611934123	0.191681554229642	0.078779968389279	1.0
MR-IVW	3-(4-hydroxyphenyl)lactate	HMDB0000755	spermidine	HMDB0001257	GCST90200371	GCST90200423	17:79941425-80441425	-0.0056738165524241	0.10808300838759	0.95813428643761	1.0
MR-IVW	acetone	HMDB0001659	inosine 5'-monophosphate (imp)	HMDB0000175	met-d-Acetone	GCST90200395	1:120074995-120574995	0.673823098910356	0.893208869495052	0.450618260127948	1.0
MR-IVW	acetone	HMDB0001659	inosine 5'-monophosphate (imp)	HMDB0000175	met-d-Acetone	GCST90200395	5:41206969-43455198	0.271846830044855	0.314602879010295	0.387535608915473	2.0
MR-IVW	acetone	HMDB0001659	inosine 5'-monophosphate (imp)	HMDB0000175	met-d-Acetone	GCST90200395	6:166522838-167022838	-0.231283307861222	0.77553387583979	0.765531719967826	1.0
MR-IVW	acetone	HMDB0001659	inosine 5'-monophosphate (imp)	HMDB0000175	met-d-Acetone	GCST90200395	8:126241733-126741733	-2.88863376741133	0.8069527392288	0.0003440132834724	1.0
MR-IVW	acetone	HMDB0001659	inosine 5'-monophosphate (imp)	HMDB0000175	met-d-Acetone	GCST90200395	10:135065795-135607239	0.0008725464695891	0.449780639577526	0.99845215454215	2.0
MR-IVW	acetone	HMDB0001659	inosine 5'-monophosphate (imp)	HMDB0000175	met-d-Acetone	GCST90200395	11:116461180-116961180	0.866698697859511	0.872984640039499	0.320807682752261	1.0
MR-IVW	acetone	HMDB0001659	inosine 5'-monophosphate (imp)	HMDB0000175	met-d-Acetone	GCST90200395	12:122365033-122865033	0.231661312923933	0.733476369732926	0.752123814287495	1.0
MR-IVW	acetone	HMDB0001659	inosine 5'-monophosphate (imp)	HMDB0000175	met-d-Acetone	GCST90200395	12:123068455-124007504	-0.753984909960351	0.847128085604615	0.373439953308389	1.0
MR-IVW	acetone	HMDB0001659	inosine 5'-monophosphate (imp)	HMDB0000175	met-d-Acetone	GCST90200395	13:42058883-42558883	-0.836149179845666	0.878277914780354	0.34108046448711	1.0
MR-IVW	acetone	HMDB0001659	inosine 5'-monophosphate (imp)	HMDB0000175	met-d-Acetone	GCST90200395	17:6935779-7435779	0.397871507316609	0.641141670830035	0.534884410059151	1.0
MR-IVW	acetone	HMDB0001659	inosine 5'-monophosphate (imp)	HMDB0000175	met-d-Acetone	GCST90200395	19:45929043-46429043	-0.127983331120974	0.86058511271538	0.88177722610132	1.0
MR-IVW	sphinganine-1-phosphate	HMDB0001383	oleate (18:1n9)	HMDB0000207	GCST90199845	M01359	17:74160792-74669333	-0.091344953478589	0.156591348820438	0.559668927199412	1.0
MR-IVW	bilirubin (z,z)	HMDB0000054	glycine	HMDB0000123	M27716	met-d-Gly	2:234140469-234918570	-0.0118528901171358	0.0097879232506879	0.225906561990338	1.0
MR-IVW	orotidine	HMDB0000788	valine	HMDB0000883	GCST90200681	M01649	3:124271035-124771035	0.196013381312554	0.186212712246927	0.292509878183887	1.0
MR-IVW	orotidine	HMDB0000788	valine	HMDB0000883	GCST90200681	M01649	17:72554076-74203469	-0.0192149915941715	0.0430415811709441	0.655287698143999	1.0
MR-IVW	s-1-pyrroline-5-carboxylate	HMDB0001301	pantothenate	HMDB0000210	GCST90200381	M01508	8:144432748-145014955	0.0825271818223594	0.0964513131745846	0.392199345622859	2.0
MR-IVW	bilirubin (z,z)	HMDB0000054	dehydroepiandrosterone sulfate (dhea-s)	HMDB0001032	GCST90200704	M32425	2:233988949-235124783	0.0030688870500478	0.0268157364284503	0.908886223077133	2.0
MR-IVW	bilirubin (z,z)	HMDB0000054	dehydroepiandrosterone sulfate (dhea-s)	HMDB0001032	GCST90200704	M32425	12:21093886-21593886	0.576909660801408	0.154486269001214	0.0001881819263125	1.0
MR-IVW	histidine	HMDB0000177	tyrosine	HMDB0000158	bioa_009	M01299	2:27492603-27992603	0.316566125925546	0.389619847292978	0.416504786576217	1.0
MR-IVW	histidine	HMDB0000177	tyrosine	HMDB0000158	bioa_009	M01299	2:211331245-211831245	-0.0812460321025355	0.357482541251157	0.820211678728453	1.0
MR-IVW	histidine	HMDB0000177	tyrosine	HMDB0000158	bioa_009	M01299	3:186208322-186708322	-0.617810423451562	0.449316671601137	0.169131444702672	1.0
MR-IVW	histidine	HMDB0000177	tyrosine	HMDB0000158	bioa_009	M01299	4:186893802-187393802	0.0441883824700237	0.235671373173468	0.851268623688211	1.0
MR-IVW	histidine	HMDB0000177	tyrosine	HMDB0000158	bioa_009	M01299	8:145389726-145889726	-0.0196028619504459	0.548880134612523	0.971510179466648	1.0
MR-IVW	histidine	HMDB0000177	tyrosine	HMDB0000158	bioa_009	M01299	9:135904304-136404304	-0.026959527788206	0.458311972399502	0.95309266714744	1.0
MR-IVW	histidine	HMDB0000177	tyrosine	HMDB0000158	bioa_009	M01299	12:56615040-57115040	1.49819419060192	0.445409083692459	0.0007692282402994	1.0
MR-IVW	histidine	HMDB0000177	tyrosine	HMDB0000158	bioa_009	M01299	12:96083535-96730076	0.119612818187669	0.192665180831979	0.534709795091469	3.0
MR-IVW	histidine	HMDB0000177	tyrosine	HMDB0000158	bioa_009	M01299	14:21229605-21729605	-0.350928222724679	0.584880371207797	0.548506235500146	1.0
MR-IVW	histidine	HMDB0000177	tyrosine	HMDB0000158	bioa_009	M01299	15:58473939-58973939	0.409024376301373	0.599902418575351	0.495353925990438	1.0
MR-IVW	tryptophan	HMDB0000929	cytosine	HMDB0000630	bioa_020	GCST90200433	4:156560755-157060755	-0.0355731299661395	0.166887471569341	0.831204987002025	1.0
MR-IVW	tryptophan	HMDB0000929	cytosine	HMDB0000630	bioa_020	GCST90200433	6:111336667-112095774	-0.389870027268101	0.202319094180306	0.0539789321718402	1.0
MR-IVW	cortisol	HMDB0000063	citrate	HMDB0000094	GCST90200378	GCST90200304	14:94554700-95054700	-0.069274979545713	0.153357663022839	0.651469505528926	1.0
MR-IVW	hypotaurine	HMDB0000965	3-aminoisobutyrate	HMDB0002166	GCST90200379	GCST90200310	4:138793652-139293652	-0.020914816903226	0.13619811350729	0.877955319941782	1.0
MR-IVW	hypotaurine	HMDB0000965	3-aminoisobutyrate	HMDB0002166	GCST90200379	GCST90200310	5:114821656-115321656	-0.335096897624473	0.159875680877108	0.0360835944814153	1.0
MR-IVW	hypotaurine	HMDB0000965	3-aminoisobutyrate	HMDB0002166	GCST90200379	GCST90200310	19:47031255-47531255	0.023412651083571	0.175932404997095	0.894132060231812	1.0
MR-IVW	creatine	HMDB0000064	taurine	HMDB0000251	GCST90200323	bioa_034	2:211290507-211790507	-0.0942577549063004	0.0445031892853161	0.0341750676847967	1.0
MR-IVW	creatine	HMDB0000064	taurine	HMDB0000251	GCST90200323	bioa_034	15:45404327-45904327	-0.18000069663114	0.0827209083782812	0.0295552605582193	1.0
MR-IVW	glutamine	HMDB0000641	choline phosphate	HMDB0001565	M00053	GCST90200363	12:56615040-57115040	-0.37800899468891	0.110572620644425	0.0006293281809412	1.0
MR-IVW	n-formylanthranilic acid	HMDB0004089	n-stearoyl-sphingosine (d18:1/18:0)*	HMDB0004950	GCST90199960	GCST90200341	2:143548189-144048189	0.0839147652739568	0.116291855505901	0.470548042047108	1.0
MR-IVW	n-formylanthranilic acid	HMDB0004089	n-stearoyl-sphingosine (d18:1/18:0)*	HMDB0004950	GCST90199960	GCST90200341	17:75643177-76448530	0.063998298448552	0.0309264711847109	0.03851141956044	1.0
MR-IVW	lactate	HMDB0000190	ornithine	HMDB0000214	met-d-Lactate	M01493	2:27348097-28101918	-0.161516822860133	0.55377196409189	0.770541497710556	1.0
MR-IVW	lactate	HMDB0000190	ornithine	HMDB0000214	met-d-Lactate	M01493	6:135171067-135671067	0.683880361066795	0.534281532083432	0.200545135908883	1.0
MR-IVW	lactate	HMDB0000190	ornithine	HMDB0000214	met-d-Lactate	M01493	8:106333124-106833124	-0.387849499270427	0.692588391554332	0.575479437698053	1.0
MR-IVW	lactate	HMDB0000190	ornithine	HMDB0000214	met-d-Lactate	M01493	9:4513176-5186407	-0.0127925085489146	0.361456311144896	0.971767501790182	2.0
MR-IVW	lactate	HMDB0000190	ornithine	HMDB0000214	met-d-Lactate	M01493	10:2727379-3389269	-0.172081393362174	0.276820678425402	0.534181970339996	2.0
MR-IVW	lactate	HMDB0000190	ornithine	HMDB0000214	met-d-Lactate	M01493	11:118839742-119339742	-0.0839098524151578	0.699248770126351	0.904483147958837	1.0
MR-IVW	lactate	HMDB0000190	ornithine	HMDB0000214	met-d-Lactate	M01493	12:111162908-111662908	1.47531415056154e-308	0.725554442615891	1.0	1.0
MR-IVW	lactate	HMDB0000190	ornithine	HMDB0000214	met-d-Lactate	M01493	12:111682800-113133476	0.513974956196451	0.397916095119832	0.196472605839389	1.0
MR-IVW	pyruvate	HMDB0000243	spermidine	HMDB0001257	met-d-Pyruvate	GCST90200423	1:25486369-25986369	0.554959895564922	0.626586256318249	0.375785704526989	1.0
MR-IVW	pyruvate	HMDB0000243	spermidine	HMDB0001257	met-d-Pyruvate	GCST90200423	1:154991807-156271079	-0.048059867506361	0.628437403636157	0.939041054634047	2.0
MR-IVW	pyruvate	HMDB0000243	spermidine	HMDB0001257	met-d-Pyruvate	GCST90200423	1:207429229-207929229	-0.488347528016449	0.635592374784523	0.442288503184226	1.0
MR-IVW	pyruvate	HMDB0000243	spermidine	HMDB0001257	met-d-Pyruvate	GCST90200423	2:27480940-28253616	-0.0767334168239185	0.601536961848884	0.898495395938507	1.0
MR-IVW	pyruvate	HMDB0000243	spermidine	HMDB0001257	met-d-Pyruvate	GCST90200423	2:60468043-60968043	1.74696593704644	0.657724790105682	0.0079056184938479	1.0
MR-IVW	pyruvate	HMDB0000243	spermidine	HMDB0001257	met-d-Pyruvate	GCST90200423	2:173097338-173854224	0.0647227025724141	0.223606391146851	0.772237609798967	1.0
MR-IVW	pyruvate	HMDB0000243	spermidine	HMDB0001257	met-d-Pyruvate	GCST90200423	3:56611222-57111222	1.69505599868479	0.57221678220114	0.0030538785541325	1.0
MR-IVW	pyruvate	HMDB0000243	spermidine	HMDB0001257	met-d-Pyruvate	GCST90200423	5:35956855-36456855	-0.293097756565734	0.62609216139357	0.639685649983521	1.0
MR-IVW	pyruvate	HMDB0000243	spermidine	HMDB0001257	met-d-Pyruvate	GCST90200423	5:131157493-131957429	-0.0770314507335934	0.445710896074133	0.862786401679284	1.0
MR-IVW	pyruvate	HMDB0000243	spermidine	HMDB0001257	met-d-Pyruvate	GCST90200423	7:50177982-50677982	-0.7654147299615	0.680825424623753	0.260909010164035	1.0
MR-IVW	pyruvate	HMDB0000243	spermidine	HMDB0001257	met-d-Pyruvate	GCST90200423	8:106322270-106822270	-0.792222740953832	0.537436606682213	0.140460960533342	1.0
MR-IVW	pyruvate	HMDB0000243	spermidine	HMDB0001257	met-d-Pyruvate	GCST90200423	9:135611502-136391870	0.0507024435874274	0.459331304368378	0.912105503181417	3.0
MR-IVW	pyruvate	HMDB0000243	spermidine	HMDB0001257	met-d-Pyruvate	GCST90200423	10:2869150-3388009	0.285305542422652	0.189166206696281	0.131496490626753	2.0
MR-IVW	pyruvate	HMDB0000243	spermidine	HMDB0001257	met-d-Pyruvate	GCST90200423	11:56961646-57461646	-0.579673305840383	0.677051516221196	0.391902031016948	1.0
MR-IVW	pyruvate	HMDB0000243	spermidine	HMDB0001257	met-d-Pyruvate	GCST90200423	12:48145900-49077761	-0.203363142874503	0.161016068031197	0.20658951684985	9.0
MR-IVW	pyruvate	HMDB0000243	spermidine	HMDB0001257	met-d-Pyruvate	GCST90200423	16:69379588-70929689	0.02224415056608	0.346009522274647	0.948741160518373	3.0
MR-IVW	pyruvate	HMDB0000243	spermidine	HMDB0001257	met-d-Pyruvate	GCST90200423	16:70994871-71494871	-0.651928631834566	0.67819249931463	0.336414554203465	1.0
MR-IVW	pyruvate	HMDB0000243	spermidine	HMDB0001257	met-d-Pyruvate	GCST90200423	16:87636490-88136490	0.866427407021369	0.71537424030512	0.22583690599197	1.0
MR-IVW	pyruvate	HMDB0000243	spermidine	HMDB0001257	met-d-Pyruvate	GCST90200423	18:43532791-44032791	0.162931197016466	0.716488972558354	0.820110978946436	1.0
MR-IVW	pyruvate	HMDB0000243	spermidine	HMDB0001257	met-d-Pyruvate	GCST90200423	21:45449580-45972811	0.0377911601572475	0.301872535497959	0.900373822370425	2.0
MR-IVW	dimethylglycine	HMDB0000092	biliverdin	HMDB0001008	GCST90200424	M02137	5:78080227-78832833	0.0636575900406572	0.0544169721315293	0.242076906861882	1.0
MR-IVW	dimethylglycine	HMDB0000092	biliverdin	HMDB0001008	GCST90200424	M02137	10:103976834-104737382	0.0579296302620423	0.200822718241748	0.772993467640968	1.0
MR-IVW	dimethylglycine	HMDB0000092	biliverdin	HMDB0001008	GCST90200424	M02137	15:76242337-76742337	-0.115975004964135	0.163311741684191	0.47761426825768	1.0
MR-IVW	arachidonate (20:4n6)	HMDB0001043	s-1-pyrroline-5-carboxylate	HMDB0001301	M01110	GCST90200381	11:61330635-61830635	0.0700500530259087	0.0496947781897297	0.158656080994666	1.0
MR-IVW	creatinine	HMDB0000562	phosphoethanolamine	HMDB0000224	M00513	GCST90200281	7:23845366-24345366	-0.140882293879564	0.163819179848182	0.389796448002184	1.0
MR-IVW	choline	HMDB0000097	kynurenine	HMDB0000684	GCST90200327	bioa_027	17:17175631-17675631	0.0238425322917364	0.0892978737518241	0.789469161090352	1.0
MR-IVW	5alpha-pregnan-3beta,20alpha-diol disulfate	HMDB0094650	5alpha-pregnan-3beta,20alpha-diol disulfate	HMDB0094650	GCST90199838	M37198	5:35725566-36225566	0.0735457664176858	0.0882549197012233	0.404656761927288	1.0
MR-IVW	5alpha-pregnan-3beta,20alpha-diol disulfate	HMDB0094650	5alpha-pregnan-3beta,20alpha-diol disulfate	HMDB0094650	GCST90199838	M37198	12:21081549-21581549	0.728759021812393	0.127769438889185	1.17231787218857e-08	1.0
MR-IVW	5alpha-pregnan-3beta,20alpha-diol disulfate	HMDB0094650	5alpha-pregnan-3beta,20alpha-diol disulfate	HMDB0094650	GCST90199838	M37198	19:48124950-48624950	0.784266854261068	0.0903035676996473	3.79467392474811e-18	1.0
MR-IVW	threonine	HMDB0000167	1-methylxanthine	HMDB0010738	bioa_019	M34389	2:27191397-28253174	0.132786056359696	0.17184077881843	0.439683802605571	1.0
MR-IVW	threonine	HMDB0000167	1-methylxanthine	HMDB0010738	bioa_019	M34389	6:126521687-127323798	0.391225780309047	0.409422328230398	0.339296824849852	1.0
MR-IVW	threonine	HMDB0000167	1-methylxanthine	HMDB0010738	bioa_019	M34389	8:74631674-75131674	0.137690407801186	0.238310321194363	0.563414160255654	1.0
MR-IVW	threonine	HMDB0000167	1-methylxanthine	HMDB0010738	bioa_019	M34389	12:46636543-47464292	-0.0407874274402845	0.225297368776166	0.856337601419154	2.0
MR-IVW	threonine	HMDB0000167	1-methylxanthine	HMDB0010738	bioa_019	M34389	12:56615040-57115040	-0.308794917731872	0.261288007311583	0.237277851868277	1.0
MR-IVW	threonine	HMDB0000167	1-methylxanthine	HMDB0010738	bioa_019	M34389	12:59727701-60227701	-0.201804148335355	0.414516629013166	0.62637022933196	1.0
MR-IVW	threonine	HMDB0000167	1-methylxanthine	HMDB0010738	bioa_019	M34389	16:1654524-2154524	0.150194824694017	0.300389649388036	0.617075077451976	1.0
MR-IVW	threonine	HMDB0000167	1-methylxanthine	HMDB0010738	bioa_019	M34389	20:42792364-43292364	0.16308475530189	0.404575642960457	0.686874090357509	1.0
MR-IVW	glutamine	HMDB0000641	glycochenodeoxycholate	HMDB0000637	bioa_006	GCST90200342	2:27200724-28253174	0.33357379634069	0.335414312586751	0.319973321656237	1.0
MR-IVW	glutamine	HMDB0000641	glycochenodeoxycholate	HMDB0000637	bioa_006	GCST90200342	2:191299636-192089976	-0.196618867329408	0.317733387630929	0.536036827157374	1.0
MR-IVW	glutamine	HMDB0000641	glycochenodeoxycholate	HMDB0000637	bioa_006	GCST90200342	6:20469561-20969561	0.419979133350613	0.588180341387759	0.475207867616456	1.0
MR-IVW	glutamine	HMDB0000641	glycochenodeoxycholate	HMDB0000637	bioa_006	GCST90200342	7:72732874-73232874	0.154885278669683	0.424677151595195	0.715325652301938	1.0
MR-IVW	glutamine	HMDB0000641	glycochenodeoxycholate	HMDB0000637	bioa_006	GCST90200342	8:134082558-134582558	-0.441837161168082	0.592797320384079	0.456064567920346	1.0
MR-IVW	glutamine	HMDB0000641	glycochenodeoxycholate	HMDB0000637	bioa_006	GCST90200342	9:4032942-4532942	0.0132637780736574	0.514267841033235	0.979423581044322	1.0
MR-IVW	glutamine	HMDB0000641	glycochenodeoxycholate	HMDB0000637	bioa_006	GCST90200342	10:64798306-65565800	0.578978198512121	0.592674531750201	0.328623299571513	1.0
MR-IVW	glutamine	HMDB0000641	glycochenodeoxycholate	HMDB0000637	bioa_006	GCST90200342	10:99109412-99609412	-0.117506721581442	0.246630327265125	0.633754680765189	1.0
MR-IVW	glutamine	HMDB0000641	glycochenodeoxycholate	HMDB0000637	bioa_006	GCST90200342	12:46679007-47711183	0.395941527478512	0.261115719384072	0.129432126937071	1.0
MR-IVW	glutamine	HMDB0000641	glycochenodeoxycholate	HMDB0000637	bioa_006	GCST90200342	12:56615040-57375879	-0.239260968831657	0.0915218330558678	0.0089423529188594	1.0
MR-IVW	glutamine	HMDB0000641	glycochenodeoxycholate	HMDB0000637	bioa_006	GCST90200342	12:59344212-60165849	0.180699247090132	0.383257906843894	0.637296491295771	1.0
MR-IVW	glutamine	HMDB0000641	glycochenodeoxycholate	HMDB0000637	bioa_006	GCST90200342	14:100594368-101094368	0.240515666244738	0.52588978820821	0.647419535426763	1.0
MR-IVW	glutamine	HMDB0000641	glycochenodeoxycholate	HMDB0000637	bioa_006	GCST90200342	15:58477325-58977325	-1.08923776257911	0.575546537125599	0.0584207069228811	1.0
MR-IVW	myo-inositol	HMDB0000211	tyrosine	HMDB0000158	M19934	bioa_021	16:24681798-25181798	-0.0477949661722589	0.041025722036274	0.244018992838301	1.0
MR-IVW	myo-inositol	HMDB0000211	tyrosine	HMDB0000158	M19934	bioa_021	19:18368867-18868867	0.128595561038508	0.0408239876312716	0.0016327046256567	1.0
MR-IVW	kynurenine	HMDB0000684	adenosine 5'-diphosphate (adp)	HMDB0001341	M15140	GCST90200355	8:39556267-40056267	-0.210943220939573	0.209222646426612	0.313347105080822	1.0
MR-IVW	kynurenine	HMDB0000684	adenosine 5'-diphosphate (adp)	HMDB0001341	M15140	GCST90200355	12:112341686-113156415	0.189669479970824	0.17538472493012	0.279497829181623	1.0
MR-IVW	kynurenine	HMDB0000684	adenosine 5'-diphosphate (adp)	HMDB0001341	M15140	GCST90200355	16:87628822-88128822	-0.0678878941785786	0.123420720975574	0.582283264662062	1.0
MR-IVW	n1-methyl-2-pyridone-5-carboxamide	HMDB0004193	2-oxoarginine*	HMDB0004225	GCST90199778	GCST90199903	2:135485648-135985648	0.0139769494241106	0.172263379788534	0.935332929013089	1.0
MR-IVW	n1-methyl-2-pyridone-5-carboxamide	HMDB0004193	2-oxoarginine*	HMDB0004225	GCST90199778	GCST90199903	7:10019022-10519022	0.261114785970748	0.181290502638	0.149779304591884	1.0
MR-IVW	eicosapentaenoate (epa; 20:5n3)	HMDB0001999	taurine	HMDB0000251	GCST90200349	GCST90200420	11:61319830-61819830	-0.0257785920861856	0.0780026957195222	0.741034772354181	1.0
MR-IVW	citrate	HMDB0000094	lactate	HMDB0000190	M01564	GCST90200408	5:14625868-15125868	0.190265307929939	0.156706107203296	0.224689017423775	1.0
MR-IVW	citrate	HMDB0000094	lactate	HMDB0000190	M01564	GCST90200408	17:6345930-6933878	0.0353807269620414	0.101947319192941	0.728554420230855	2.0
MR-IVW	3-methyl-2-oxobutyrate	HMDB0000019	4-methyl-2-oxopentanoate	HMDB0000695	GCST90199677	M22116	4:88953670-89453670	0.786412928871369	0.132996304147363	3.3584348102424e-09	1.0
MR-IVW	gluconate	HMDB0000625	taurocholate	HMDB0000036	GCST90200373	GCST90200333	4:99521223-100894070	-0.0327784543293087	0.0597416272096313	0.58323175698581	2.0
MR-IVW	creatinine	HMDB0000562	asparagine	HMDB0000168	GCST90200366	GCST90200452	16:20142332-20642332	-0.040893928457036	0.172906297261472	0.813037576295787	1.0
MR-IVW	myo-inositol	HMDB0000211	5,6-dihydrothymine	HMDB0000079	GCST90200401	GCST90200339	16:24676314-25176314	-0.0610126667099435	0.158149148640395	0.699650765756248	1.0
MR-IVW	myo-inositol	HMDB0000211	5,6-dihydrothymine	HMDB0000079	GCST90200401	GCST90200339	19:18383755-18883755	0.307939008540326	0.177568615135867	0.0828830862635839	1.0
MR-IVW	glycerol 3-phosphate	HMDB0000126	3-hydroxybutyrate (bhba)	HMDB0000011	GCST90199638	M00542	1:20921386-22251981	0.0328107612941144	0.126664354298116	0.795606650319111	3.0
MR-IVW	n6,n6,n6-trimethyllysine	HMDB0001325	1-stearoyl-2-oleoyl-gps (18:0/18:1)	HMDB0010163	GCST90200344	GCST90199652	11:64586385-65555309	-0.118417400263806	0.0734876354438048	0.107094273009196	2.0
MR-IVW	n6,n6,n6-trimethyllysine	HMDB0001325	1-stearoyl-2-oleoyl-gps (18:0/18:1)	HMDB0010163	GCST90200344	GCST90199652	16:67497306-67997306	0.0250748774431659	0.167301574880026	0.880860623855762	1.0
MR-IVW	arginine	HMDB0000517	alpha-tocopherol	HMDB0001893	bioa_002	M01561	2:24182937-24682937	0.631473157540145	0.374206315579344	0.0915072499234813	1.0
MR-IVW	arginine	HMDB0000517	alpha-tocopherol	HMDB0001893	bioa_002	M01561	2:211333022-211833022	0.495355786445142	0.261437776179382	0.0581272742106322	1.0
MR-IVW	arginine	HMDB0000517	alpha-tocopherol	HMDB0001893	bioa_002	M01561	2:219037276-219788019	0.0919897239029527	0.285168144099151	0.747012853671545	1.0
MR-IVW	arginine	HMDB0000517	alpha-tocopherol	HMDB0001893	bioa_002	M01561	4:144583533-145083533	-0.0090241643336967	0.279749094344608	0.974266251454283	1.0
MR-IVW	arginine	HMDB0000517	alpha-tocopherol	HMDB0001893	bioa_002	M01561	5:177386199-177886199	-0.17766583344156	0.343078850783701	0.60455794571429	1.0
MR-IVW	arginine	HMDB0000517	alpha-tocopherol	HMDB0001893	bioa_002	M01561	6:131339506-132265729	-0.137433666528065	0.126084658958309	0.275708293921799	2.0
MR-IVW	arginine	HMDB0000517	alpha-tocopherol	HMDB0001893	bioa_002	M01561	6:135177817-135677817	0.436107911522379	0.324545422528281	0.179029242883861	1.0
MR-IVW	arginine	HMDB0000517	alpha-tocopherol	HMDB0001893	bioa_002	M01561	6:139590693-140090693	0.284953367856411	0.284953367856411	0.317310507862914	1.0
MR-IVW	arginine	HMDB0000517	alpha-tocopherol	HMDB0001893	bioa_002	M01561	10:99898951-100398951	-0.222120061613668	0.362406416317037	0.53994033019188	1.0
MR-IVW	arginine	HMDB0000517	alpha-tocopherol	HMDB0001893	bioa_002	M01561	12:46680313-47435518	-0.414136338768129	0.306568458568613	0.176734775189794	1.0
MR-IVW	arginine	HMDB0000517	alpha-tocopherol	HMDB0001893	bioa_002	M01561	16:68076200-68576200	0.211558349589502	0.352597249315838	0.548506235500148	1.0
MR-IVW	arginine	HMDB0000517	alpha-tocopherol	HMDB0001893	bioa_002	M01561	19:12757458-13257458	-0.286487157700997	0.197357819749574	0.146609268931166	1.0
MR-IVW	leucine	HMDB0000687	n-acetylglucosaminylasparagine	HMDB0000489	M00060	GCST90200316	4:88976422-89476422	0.0735722697046826	0.120937025185725	0.542954102296446	1.0
MR-IVW	leucine	HMDB0000687	n-acetylglucosaminylasparagine	HMDB0000489	M00060	GCST90200316	6:45295851-45795851	0.276808860862319	0.174826709202038	0.113345633495591	1.0
MR-IVW	3-methyl-2-oxovalerate	HMDB0000491	3,7-dimethylurate	HMDB0001982	M15676	GCST90199755	4:88976422-89476422	0.0513205404134592	0.139650084137651	0.713250713975664	1.0
MR-IVW	s-1-pyrroline-5-carboxylate	HMDB0001301	threonine	HMDB0000167	GCST90200381	M01284	8:144432748-145014955	-0.0307610280385809	0.0625192000812565	0.622701459869655	2.0
MR-IVW	pantothenate	HMDB0000210	lactate	HMDB0000190	GCST90200279	GCST90200408	1:199230515-199730515	0.141917920175479	0.170869187343606	0.40621956729439	1.0
MR-IVW	beta-alanine	HMDB0000056	sulfate*	HMDB01448	GCST90200361	GCST90199896	3:30500404-31000404	-0.100394304006406	0.0805132298260814	0.212423428136116	1.0
MR-IVW	2-oxoarginine*	HMDB0004225	alpha-ketoglutaramate*	HMDB0001552	GCST90199903	GCST90199885	4:102938709-103438709	-0.026150342964651	0.182695032324748	0.88618231201759	1.0
MR-IVW	2-oxoarginine*	HMDB0004225	alpha-ketoglutaramate*	HMDB0001552	GCST90199903	GCST90199885	6:160310824-160819068	0.0982920466750851	0.105053975774822	0.349461784742966	2.0
MR-IVW	flavin adenine dinucleotide (fad)	HMDB0001248	n-formylanthranilic acid	HMDB0004089	GCST90200376	GCST90199960	2:69949756-70738470	-0.0126570040247581	0.044660316730721	0.776865590025076	2.0
MR-IVW	3-methyl-2-oxovalerate	HMDB0000491	ornithine	HMDB0000214	M15676	M01493	2:27480940-27980940	-0.0497814754405664	0.170679344367658	0.770541497710556	1.0
MR-IVW	3-methyl-2-oxovalerate	HMDB0000491	ornithine	HMDB0000214	M15676	M01493	4:88976422-89476422	0.0458204820359184	0.122187952095783	0.707660466654555	1.0
MR-IVW	1-methylxanthine	HMDB0010738	sarcosine	HMDB0000271	GCST90199763	GCST90200291	8:18005709-18505709	0.0473837321568448	0.0588303093133895	0.420571231410499	1.0
MR-IVW	1-methylxanthine	HMDB0010738	sarcosine	HMDB0000271	GCST90199763	GCST90200291	15:74275585-74775585	0.0405200114205537	0.148937411925354	0.785575373439814	1.0
MR-IVW	1-methylxanthine	HMDB0010738	sarcosine	HMDB0000271	GCST90199763	GCST90200291	15:74777880-75599999	0.129521850126463	0.119696935300288	0.279216275197293	1.0
MR-IVW	dimethylglycine	HMDB0000092	adenosine 5'-monophosphate (amp)	HMDB0000045	GCST90200424	GCST90200356	5:78080227-78832833	0.008949854332615	0.0654844911672807	0.891290570092992	3.0
MR-IVW	dimethylglycine	HMDB0000092	adenosine 5'-monophosphate (amp)	HMDB0000045	GCST90200424	GCST90200356	10:103976834-104737382	0.128451071044648	0.165572151297258	0.437866384658467	1.0
MR-IVW	dimethylglycine	HMDB0000092	adenosine 5'-monophosphate (amp)	HMDB0000045	GCST90200424	GCST90200356	15:76242337-76742337	0.123864220906196	0.137585046088934	0.367974526950911	1.0
MR-IVW	inosine	HMDB0000195	histidine	HMDB0000177	M01123	GCST90200377	6:85876680-86677325	-0.181908823292686	0.0831821110021532	0.0287516993266045	1.0
MR-IVW	isoleucine	HMDB0000172	hippurate	HMDB0000714	bioa_010	M15753	2:27480940-27980940	-0.620776697155413	0.351773461721399	0.077613209457701	1.0
MR-IVW	isoleucine	HMDB0000172	hippurate	HMDB0000714	bioa_010	M15753	4:88976422-89476422	-0.371280745064951	0.270504542833037	0.16989258983407	1.0
MR-IVW	isoleucine	HMDB0000172	hippurate	HMDB0000714	bioa_010	M15753	12:56615040-57115040	0.345911352370889	0.548946276588585	0.52860496262577	1.0
MR-IVW	isoleucine	HMDB0000172	hippurate	HMDB0000714	bioa_010	M15753	16:70059237-70559237	0.117344136728403	0.356545646213229	0.742069580112412	1.0
MR-IVW	arachidonate (20:4n6)	HMDB0001043	taurocholate	HMDB0000036	M01110	GCST90200333	11:61330635-61830635	0.0235117669359103	0.0512454500660107	0.646372827415271	1.0
MR-IVW	kynurenate	HMDB0000715	arginine	HMDB0000517	GCST90200454	bioa_002	1:241463402-241963402	-0.041718894763972	0.0464575665523069	0.369185549464494	1.0
MR-IVW	kynurenate	HMDB0000715	arginine	HMDB0000517	GCST90200454	bioa_002	4:170711647-171211647	0.176796976727191	0.0688193759156057	0.0101992457467412	1.0
MR-IVW	kynurenate	HMDB0000715	arginine	HMDB0000517	GCST90200454	bioa_002	16:58517848-59017848	0.0335156136091032	0.0792331290995346	0.672295261058214	1.0
MR-IVW	dihydroorotate	HMDB03349	cytidine	HMDB0000089	GCST90200444	GCST90200429	5:53379047-53879047	-0.0727082712947011	0.185388515831829	0.694914846296966	1.0
MR-IVW	dihydroorotate	HMDB03349	cytidine	HMDB0000089	GCST90200444	GCST90200429	10:104381189-105206827	-0.0388266727411393	0.165248011027643	0.814239779212122	1.0
MR-IVW	dihydroorotate	HMDB03349	cytidine	HMDB0000089	GCST90200444	GCST90200429	10:125910495-126410495	-0.0587383688355743	0.133789221816343	0.660634996182592	1.0
MR-IVW	dihydroorotate	HMDB03349	cytidine	HMDB0000089	GCST90200444	GCST90200429	11:122683181-123183181	-0.328247737227836	0.154853134342906	0.0340283295899331	1.0
MR-IVW	dihydroorotate	HMDB03349	cytidine	HMDB0000089	GCST90200444	GCST90200429	15:77921365-78954732	-0.0444746520880794	0.0452903290113684	0.326104754058723	5.0
MR-IVW	betaine	HMDB0000043	1,7-dimethylurate	HMDB0011103	M03141	GCST90199756	2:211337631-211837631	-0.0811164979202673	0.135571434862488	0.549619559717429	1.0
MR-IVW	betaine	HMDB0000043	1,7-dimethylurate	HMDB0011103	M03141	GCST90199756	5:78095798-78666416	-0.0993465009628097	0.0875078311323105	0.256255097453452	2.0
MR-IVW	betaine	HMDB0000043	1,7-dimethylurate	HMDB0011103	M03141	GCST90199756	12:30349-530349	-0.301235526140841	0.162848450193231	0.0643437417417644	1.0
MR-IVW	n6,n6,n6-trimethyllysine	HMDB0001325	urea	HMDB0000294	GCST90200344	GCST90200417	11:64586385-65555309	-0.0780199598908141	0.116348693232096	0.502494407946329	2.0
MR-IVW	n6,n6,n6-trimethyllysine	HMDB0001325	urea	HMDB0000294	GCST90200344	GCST90200417	16:67497306-67997306	-0.383746470891323	0.165379103865928	0.020318988018209	1.0
MR-IVW	histidine	HMDB0000177	pantothenate	HMDB0000210	met-d-His	GCST90200279	1:168963261-169463261	-0.344529664204545	0.640241601223473	0.590491128653272	1.0
MR-IVW	histidine	HMDB0000177	pantothenate	HMDB0000210	met-d-His	GCST90200279	2:27491237-27991237	-1.51186601362863	0.630246275490798	0.0164466692401299	1.0
MR-IVW	histidine	HMDB0000177	pantothenate	HMDB0000210	met-d-His	GCST90200279	2:211290507-212074453	-0.0365663736849676	0.239703300175105	0.878754357664091	1.0
MR-IVW	histidine	HMDB0000177	pantothenate	HMDB0000210	met-d-His	GCST90200279	3:148408762-149190142	-0.229289844432304	0.321719330792498	0.476030498102439	2.0
MR-IVW	histidine	HMDB0000177	pantothenate	HMDB0000210	met-d-His	GCST90200279	6:134622121-135122121	-0.05179310628222	0.617575197814396	0.933163558474794	1.0
MR-IVW	histidine	HMDB0000177	pantothenate	HMDB0000210	met-d-His	GCST90200279	11:8005408-8505408	-0.184820754868575	0.634023641823772	0.770665490480539	1.0
MR-IVW	histidine	HMDB0000177	pantothenate	HMDB0000210	met-d-His	GCST90200279	12:46932531-47432531	0.232931224693897	0.630995732492035	0.712016926033254	1.0
MR-IVW	histidine	HMDB0000177	pantothenate	HMDB0000210	met-d-His	GCST90200279	12:56610020-57110020	0.354122433668435	0.339986680734802	0.297607663834088	1.0
MR-IVW	histidine	HMDB0000177	pantothenate	HMDB0000210	met-d-His	GCST90200279	12:95659569-96755187	-0.163189367057793	0.140050902787982	0.243932107227575	8.0
MR-IVW	histidine	HMDB0000177	pantothenate	HMDB0000210	met-d-His	GCST90200279	14:21241151-21765620	-0.519455914369191	0.479711977238452	0.278875193384118	3.0
MR-IVW	histidine	HMDB0000177	pantothenate	HMDB0000210	met-d-His	GCST90200279	14:24625832-25125832	-1.18136531675642	0.636607342036275	0.0634934023970599	1.0
MR-IVW	histidine	HMDB0000177	pantothenate	HMDB0000210	met-d-His	GCST90200279	14:94599201-95099201	-0.0585907375148015	0.543425604726224	0.914140537635462	1.0
MR-IVW	histidine	HMDB0000177	pantothenate	HMDB0000210	met-d-His	GCST90200279	15:43028726-45092210	-0.13343938953109	0.539732367448139	0.804728284445418	1.0
MR-IVW	histidine	HMDB0000177	pantothenate	HMDB0000210	met-d-His	GCST90200279	20:38915692-39415692	-0.0237787348221742	0.52730844142883	0.964031948581975	1.0
MR-IVW	serine	HMDB0000187	pantothenate	HMDB0000210	M32315	GCST90200279	1:119966025-120466025	-0.19141919541069	0.091319594246429	0.0360692480769032	1.0
MR-IVW	serine	HMDB0000187	pantothenate	HMDB0000210	M32315	GCST90200279	2:211323559-211823559	-0.0729230379512006	0.121913654876628	0.549737741827433	1.0
MR-IVW	serine	HMDB0000187	pantothenate	HMDB0000210	M32315	GCST90200279	7:55822010-56322010	0.0191912836605595	0.164145043630924	0.906926127772628	1.0
MR-IVW	phosphate	HMDB0001429	inositol 1-phosphate (i1p)	HMDB0000213	GCST90200393	M01481	1:21570042-22070042	0.11128918298185	0.377146675660712	0.767931264799907	1.0
MR-IVW	1-(1-enyl-stearoyl)-2-arachidonoyl-gpe (p-18:0/20:4)*	HMDB0005779	serine	HMDB0000187	GCST90200058	M32315	11:61307803-62000560	-0.0988187930390026	0.0598113747341331	0.0984991027915986	1.0
MR-IVW	2-aminobutyrate	HMDB0000452	glycerophosphorylcholine (gpc)	HMDB0000086	GCST90200305	GCST90199629	2:64970910-65470910	-0.0585311865695817	0.0943551518327068	0.535041557663701	1.0
MR-IVW	2-aminobutyrate	HMDB0000452	glycerophosphorylcholine (gpc)	HMDB0000086	GCST90200305	GCST90199629	4:88993818-89493818	-0.0786560282898597	0.128573759023698	0.540697868078312	1.0
MR-IVW	5-oxoproline	HMDB0000267	creatinine	HMDB0000562	GCST90200280	GCST90200366	8:144861615-145802337	-0.0110216069271717	0.0312998395506611	0.724740904224639	3.0
MR-IVW	5-oxoproline	HMDB0000267	creatinine	HMDB0000562	GCST90200280	GCST90200366	12:56615338-57115338	0.203105580469513	0.168231406221403	0.227317079803395	1.0
MR-IVW	2-aminobutyrate	HMDB0000452	pyruvate	HMDB0000243	M32348	met-d-Pyruvate	2:64958074-65458074	-0.0104780281782547	0.0309714442285937	0.735127669537893	1.0
MR-IVW	2-aminobutyrate	HMDB0000452	pyruvate	HMDB0000243	M32348	met-d-Pyruvate	4:88993818-89493818	-0.0159753499591072	0.0390878934884141	0.682757432388768	1.0
MR-IVW	leucine	HMDB0000687	lactate	HMDB0000190	bioa_011	GCST90200408	2:27480940-27980940	1.44525291149818	0.538274870301281	0.0072535900235061	1.0
MR-IVW	leucine	HMDB0000687	lactate	HMDB0000190	bioa_011	GCST90200408	4:88972827-89472827	-0.307304267519085	0.218711065442772	0.160000585200283	1.0
MR-IVW	leucine	HMDB0000687	lactate	HMDB0000190	bioa_011	GCST90200408	11:116336283-116883862	0.0738632617485165	0.586931077831507	0.899853378907885	1.0
MR-IVW	leucine	HMDB0000687	lactate	HMDB0000190	bioa_011	GCST90200408	15:58477325-58977325	0.0982625331938582	0.496704360205202	0.843178845880281	1.0
MR-IVW	leucine	HMDB0000687	lactate	HMDB0000190	bioa_011	GCST90200408	16:70059237-70559237	-0.335603260529934	0.319269412505055	0.293185075182509	1.0
MR-IVW	myo-inositol	HMDB0000211	3-(4-hydroxyphenyl)lactate	HMDB0000755	M19934	M32197	16:24681798-25181798	-0.140772458300462	0.140772458300462	0.317310507862914	1.0
MR-IVW	myo-inositol	HMDB0000211	3-(4-hydroxyphenyl)lactate	HMDB0000755	M19934	M32197	19:18368867-18868867	0.177796591519106	0.140082163015053	0.2043587699138	1.0
MR-IVW	guanidinoacetate	HMDB0000128	kynurenine	HMDB0000684	GCST90200384	M15140	6:131647278-132147278	-0.0200527972921369	0.173790909865194	0.908140272657437	1.0
MR-IVW	guanidinoacetate	HMDB0000128	kynurenine	HMDB0000684	GCST90200384	M15140	12:101043-601043	0.0961066813365385	0.153770690138462	0.531971058097403	1.0
MR-IVW	myo-inositol	HMDB0000211	ornithine	HMDB0000214	M19934	bioa_014	16:24681798-25181798	-0.0271735923938796	0.0686201828128275	0.692105028222364	1.0
MR-IVW	myo-inositol	HMDB0000211	ornithine	HMDB0000214	M19934	bioa_014	19:18368867-18868867	0.129259247126217	0.0682827507270032	0.0583578694667321	1.0
MR-IVW	5-methylthioadenosine (mta)	HMDB0001173	orotidine	HMDB0000788	GCST90200359	GCST90200681	2:211290507-211790507	-0.244843616638729	0.154677891522613	0.113438390053657	1.0
MR-IVW	5-methylthioadenosine (mta)	HMDB0001173	orotidine	HMDB0000788	GCST90200359	GCST90200681	6:149659491-150411114	0.182600406496788	0.156324907083355	0.24277344154023	1.0
MR-IVW	5-methylthioadenosine (mta)	HMDB0001173	orotidine	HMDB0000788	GCST90200359	GCST90200681	6:160319068-160819068	0.0610294923665363	0.180473609771033	0.735240377396472	1.0
MR-IVW	5-methylthioadenosine (mta)	HMDB0001173	orotidine	HMDB0000788	GCST90200359	GCST90200681	16:16009596-16509596	-0.0441800553949332	0.16628768803566	0.790482228820201	1.0
MR-IVW	inositol 1-phosphate (i1p)	HMDB0000213	5-methylthioadenosine (mta)	HMDB0001173	M01481	GCST90200359	1:5349333-5849333	0.137215821467999	0.081742523960755	0.0932232969893515	1.0
MR-IVW	inositol 1-phosphate (i1p)	HMDB0000213	5-methylthioadenosine (mta)	HMDB0001173	M01481	GCST90200359	4:31607204-32397858	-0.0108635224694906	0.0777857340796489	0.888928968716422	1.0
MR-IVW	inositol 1-phosphate (i1p)	HMDB0000213	5-methylthioadenosine (mta)	HMDB0001173	M01481	GCST90200359	4:66148855-66648855	-0.0817194403378152	0.0803667906268173	0.309233854349427	1.0
MR-IVW	inositol 1-phosphate (i1p)	HMDB0000213	5-methylthioadenosine (mta)	HMDB0001173	M01481	GCST90200359	10:114775621-115275621	-0.0844306270803536	0.0800371131800976	0.291474054648038	1.0
MR-IVW	inositol 1-phosphate (i1p)	HMDB0000213	5-methylthioadenosine (mta)	HMDB0001173	M01481	GCST90200359	12:62771708-63271708	0.0644331517460037	0.0826310398664365	0.435526653859262	1.0
MR-IVW	inositol 1-phosphate (i1p)	HMDB0000213	5-methylthioadenosine (mta)	HMDB0001173	M01481	GCST90200359	15:77060646-77560646	0.0151878890683006	0.0789568716140243	0.847462749813452	1.0
MR-IVW	thyroxine	HMDB0000248	oleate (18:1n9)	HMDB0000207	GCST90200293	M01359	2:234397317-234897317	0.182568189030638	0.175265461469412	0.297566248363504	1.0
MR-IVW	lactate	HMDB0000190	choline phosphate	HMDB0001565	met-d-Lactate	GCST90200363	2:27348097-28101918	0.492790387485049	0.642639165150324	0.443186856763596	1.0
MR-IVW	lactate	HMDB0000190	choline phosphate	HMDB0001565	met-d-Lactate	GCST90200363	6:135171067-135671067	-0.110170567497206	0.495536127712446	0.824060109744439	1.0
MR-IVW	lactate	HMDB0000190	choline phosphate	HMDB0001565	met-d-Lactate	GCST90200363	8:106333124-106833124	0.304437044149106	0.59040635928623	0.606105975226079	1.0
MR-IVW	lactate	HMDB0000190	choline phosphate	HMDB0001565	met-d-Lactate	GCST90200363	9:4513176-5186407	0.90003327861647	0.423134803590703	0.0334150661755458	1.0
MR-IVW	lactate	HMDB0000190	choline phosphate	HMDB0001565	met-d-Lactate	GCST90200363	10:2727379-3389269	0.240498749473466	0.263833256357299	0.362002570185931	2.0
MR-IVW	lactate	HMDB0000190	choline phosphate	HMDB0001565	met-d-Lactate	GCST90200363	11:118839742-119339742	0.0109747485390166	0.651139999531764	0.986552557288463	1.0
MR-IVW	lactate	HMDB0000190	choline phosphate	HMDB0001565	met-d-Lactate	GCST90200363	12:111682800-113133476	-0.960802003070406	0.427309496606761	0.0245448319013812	1.0
MR-IVW	lactate	HMDB0000190	choline phosphate	HMDB0001565	met-d-Lactate	GCST90200363	20:8379807-8879807	1.61189908418657	0.637410139443316	0.0114444875851866	1.0
MR-IVW	lactate	HMDB0000190	choline phosphate	HMDB0001565	met-d-Lactate	GCST90200363	22:21708872-22208872	0.751704620565773	0.682935120234701	0.271028563508683	1.0
MR-IVW	methionine	HMDB0000696	phosphate	HMDB0001429	M01302	M11438	1:213396566-213896566	0.0151084114334725	0.18130093720167	0.933586496294755	1.0
MR-IVW	bilirubin (z,z)	HMDB0000054	biliverdin	HMDB0001008	M27716	M02137	2:234140469-234918570	1.06728226461054	0.0397443895086578	7.64434382369403e-159	1.0
MR-IVW	cysteinylglycine	HMDB0000078	4-acetamidobutanoate	HMDB0003681	GCST90200364	M01558	16:15885043-16385043	0.0109700669396965	0.197461204914557	0.95569587131644	1.0
MR-IVW	cysteinylglycine	HMDB0000078	4-acetamidobutanoate	HMDB0003681	GCST90200364	M01558	16:89076223-90262231	-0.181357359229231	0.0796203040518575	0.0227398209763688	1.0
MR-IVW	citrulline	HMDB0000904	dehydroepiandrosterone sulfate (dhea-s)	HMDB0001032	bioa_005	M32425	2:211099261-211599261	-1.21212041338097e-308	0.199166968254742	1.0	1.0
MR-IVW	citrulline	HMDB0000904	dehydroepiandrosterone sulfate (dhea-s)	HMDB0001032	bioa_005	M32425	8:10310878-10810878	-0.505878488136269	0.299072816885593	0.0907433779039611	1.0
MR-IVW	citrulline	HMDB0000904	dehydroepiandrosterone sulfate (dhea-s)	HMDB0001032	bioa_005	M32425	8:11437159-11937159	0.0740189589492997	0.370094794746505	0.841480581121797	1.0
MR-IVW	citrulline	HMDB0000904	dehydroepiandrosterone sulfate (dhea-s)	HMDB0001032	bioa_005	M32425	9:133044244-133627617	0.0381875987598168	0.160418657713125	0.8118426174246	2.0
MR-IVW	citrulline	HMDB0000904	dehydroepiandrosterone sulfate (dhea-s)	HMDB0001032	bioa_005	M32425	9:135893372-136393372	-0.137368027850834	0.320525398318615	0.668235141795252	1.0
MR-IVW	citrulline	HMDB0000904	dehydroepiandrosterone sulfate (dhea-s)	HMDB0001032	bioa_005	M32425	10:97138579-97638579	0.366815439715815	0.280843071032419	0.191510919907963	1.0
MR-IVW	citrulline	HMDB0000904	dehydroepiandrosterone sulfate (dhea-s)	HMDB0001032	bioa_005	M32425	17:9542768-10042768	0.432024840287276	0.216012420143637	0.0455002638963575	1.0
MR-IVW	2-hydroxyglutarate	HMDB0059655	threonine	HMDB0000167	GCST90199865	M01284	14:91386532-91886532	-0.140916630545715	0.145775824702465	0.333710695743568	1.0
MR-IVW	pyruvate	HMDB0000243	1-methylxanthine	HMDB0010738	met-d-Pyruvate	M34389	1:154991807-156271079	0.176827980838768	0.516337704049203	0.732000412368255	1.0
MR-IVW	pyruvate	HMDB0000243	1-methylxanthine	HMDB0010738	met-d-Pyruvate	M34389	1:207429229-207929229	1.16184364386944	0.753962364638677	0.123320775869376	1.0
MR-IVW	pyruvate	HMDB0000243	1-methylxanthine	HMDB0010738	met-d-Pyruvate	M34389	2:27480940-28253616	-0.401631057415655	0.519757839008493	0.439683802605571	1.0
MR-IVW	pyruvate	HMDB0000243	1-methylxanthine	HMDB0010738	met-d-Pyruvate	M34389	2:60468043-60968043	-0.44139104171924	0.701698579143411	0.529327937784253	1.0
MR-IVW	pyruvate	HMDB0000243	1-methylxanthine	HMDB0010738	met-d-Pyruvate	M34389	2:173097338-173854224	0.0344732369116283	0.265936399032566	0.896859459976286	1.0
MR-IVW	pyruvate	HMDB0000243	1-methylxanthine	HMDB0010738	met-d-Pyruvate	M34389	3:56611222-57111222	1.16173376152996	0.661747079352509	0.0791643267222252	1.0
MR-IVW	pyruvate	HMDB0000243	1-methylxanthine	HMDB0010738	met-d-Pyruvate	M34389	5:131157493-131957429	0.878593073110445	0.536917989123049	0.101763504951257	1.0
MR-IVW	pyruvate	HMDB0000243	1-methylxanthine	HMDB0010738	met-d-Pyruvate	M34389	8:106322270-106822270	-0.230303935798994	0.704459097738096	0.743726066434848	1.0
MR-IVW	pyruvate	HMDB0000243	1-methylxanthine	HMDB0010738	met-d-Pyruvate	M34389	9:135611502-136391870	2.03466737821132	0.798795341075555	0.0108600572453565	1.0
MR-IVW	pyruvate	HMDB0000243	1-methylxanthine	HMDB0010738	met-d-Pyruvate	M34389	10:2869150-3388009	-0.0493683324203133	0.24135629183265	0.837927275162681	1.0
MR-IVW	pyruvate	HMDB0000243	1-methylxanthine	HMDB0010738	met-d-Pyruvate	M34389	11:56961646-57461646	-0.453627089968834	0.802571005329475	0.571925908937657	1.0
MR-IVW	pyruvate	HMDB0000243	1-methylxanthine	HMDB0010738	met-d-Pyruvate	M34389	12:48145900-49077761	-0.0175232808824558	0.277491526132113	0.949647946170003	2.0
MR-IVW	pyruvate	HMDB0000243	1-methylxanthine	HMDB0010738	met-d-Pyruvate	M34389	16:69379588-70929689	0.175941734592981	0.520494298170901	0.735341960129592	1.0
MR-IVW	pyruvate	HMDB0000243	1-methylxanthine	HMDB0010738	met-d-Pyruvate	M34389	18:43532791-44032791	-1.38618585315229	0.854277328105483	0.104666061597463	1.0
MR-IVW	pyruvate	HMDB0000243	1-methylxanthine	HMDB0010738	met-d-Pyruvate	M34389	21:45449580-45972811	-0.0066680504532705	0.413419128102867	0.987131452132547	1.0
MR-IVW	7-methylxanthine	HMDB0001991	pyruvate	HMDB0000243	M34390	M00599	5:168189476-168689476	0.0625528789640181	0.158221987967813	0.692585461896197	1.0
MR-IVW	pantothenate	HMDB0000210	lactate	HMDB0000190	M01508	met-d-Lactate	2:27200724-27700724	0.10081685404045	0.039943323785198	0.0116028715221361	1.0
MR-IVW	tyrosine	HMDB0000158	choline phosphate	HMDB0001565	bioa_021	GCST90200363	4:99820973-100320973	0.780968479668447	0.550530634530898	0.156023231701314	1.0
MR-IVW	tyrosine	HMDB0000158	choline phosphate	HMDB0001565	bioa_021	GCST90200363	6:111242119-112017012	0.291013968558824	0.203071657304594	0.151840551519031	2.0
MR-IVW	tyrosine	HMDB0000158	choline phosphate	HMDB0001565	bioa_021	GCST90200363	6:112114361-112614361	-0.162918948940353	0.571784209613147	0.775697136286676	1.0
MR-IVW	tyrosine	HMDB0000158	choline phosphate	HMDB0001565	bioa_021	GCST90200363	7:27926305-28426305	-0.4420753471678	0.467367738788812	0.344208103350686	1.0
MR-IVW	tyrosine	HMDB0000158	choline phosphate	HMDB0001565	bioa_021	GCST90200363	10:64816186-65575478	0.583441560974183	0.465277070232611	0.209854415099228	1.0
MR-IVW	tyrosine	HMDB0000158	choline phosphate	HMDB0001565	bioa_021	GCST90200363	11:61310081-61810081	0.536569133973469	0.553295496808561	0.332161365866184	1.0
MR-IVW	tyrosine	HMDB0000158	choline phosphate	HMDB0001565	bioa_021	GCST90200363	12:46678393-47435518	0.240367730709839	0.433971852611265	0.579661918168025	1.0
MR-IVW	tyrosine	HMDB0000158	choline phosphate	HMDB0001565	bioa_021	GCST90200363	12:56615040-57115040	1.13998776639137	0.33346146944523	0.0006293281809412	1.0
MR-IVW	tyrosine	HMDB0000158	choline phosphate	HMDB0001565	bioa_021	GCST90200363	12:57594049-58094049	-0.310964603915457	0.501053795379442	0.534848892599417	1.0
MR-IVW	tyrosine	HMDB0000158	choline phosphate	HMDB0001565	bioa_021	GCST90200363	12:59727701-60227701	1.00984389246552	0.488987493670041	0.0389066104128695	1.0
MR-IVW	tyrosine	HMDB0000158	choline phosphate	HMDB0001565	bioa_021	GCST90200363	12:120845172-121674861	-0.789690883379597	0.451877031741541	0.0805369266494603	1.0
MR-IVW	tyrosine	HMDB0000158	choline phosphate	HMDB0001565	bioa_021	GCST90200363	12:122092964-122592964	0.958141456859394	0.52320556806836	0.0670571747487789	1.0
MR-IVW	tyrosine	HMDB0000158	choline phosphate	HMDB0001565	bioa_021	GCST90200363	15:60649639-61149639	0.529796024517012	0.563056857523238	0.346741701437075	1.0
MR-IVW	tyrosine	HMDB0000158	choline phosphate	HMDB0001565	bioa_021	GCST90200363	16:71153235-72438683	-0.46722720856116	0.281490874112159	0.0969485058986979	2.0
MR-IVW	uridine	HMDB0000296	anthranilate	HMDB0001123	M00606	GCST90200324	1:20665172-21165172	0.244303615426369	0.202372591356391	0.227356227963015	1.0
MR-IVW	uridine	HMDB0000296	anthranilate	HMDB0001123	M00606	GCST90200324	7:47852911-48352911	-0.265600281991793	0.204512375015622	0.194046802432987	1.0
MR-IVW	uridine	HMDB0000296	anthranilate	HMDB0001123	M00606	GCST90200324	22:50721752-51221752	0.0217973372993836	0.19191978103089	0.909574507231285	1.0
MR-IVW	retinol (vitamin a)	HMDB0000305	allantoin	HMDB0000462	GCST90200405	M01107	18:28939457-29439457	-0.340673250779983	0.201714424803937	0.0912407249626498	1.0
MR-IVW	hypoxanthine	HMDB0000157	acetoacetate	HMDB0000060	M03127	GCST90200318	6:16038192-16538192	0.355503286529861	0.124792308873595	0.0043890031901269	1.0
MR-IVW	alpha-tocopherol	HMDB0001893	taurine	HMDB0000251	GCST90200302	bioa_034	1:62651807-63403953	-0.0963436168114756	0.10326218307768	0.35081996835161	1.0
MR-IVW	acetylphosphate	HMDB0001494	glutamine	HMDB0000641	M15488	M00053	1:109564880-110064880	0.0867698749505393	0.173539749901079	0.617075077451974	1.0
MR-IVW	acetylphosphate	HMDB0001494	glutamine	HMDB0000641	M15488	M00053	6:96128415-96628415	-0.261523686036211	0.179797534149895	0.145795140951976	1.0
MR-IVW	phenylalanine	HMDB0000159	cytosine	HMDB0000630	met-d-Phe	GCST90200433	2:211293055-211793055	0.570299752065044	0.649641197241007	0.380014911044712	1.0
MR-IVW	phenylalanine	HMDB0000159	cytosine	HMDB0000630	met-d-Phe	GCST90200433	6:17868392-18368392	1.12957267987787	0.695338735627985	0.104270703307153	1.0
MR-IVW	phenylalanine	HMDB0000159	cytosine	HMDB0000630	met-d-Phe	GCST90200433	11:57019429-57519429	0.148647487071051	0.388875663220065	0.70227638647504	1.0
MR-IVW	phenylalanine	HMDB0000159	cytosine	HMDB0000630	met-d-Phe	GCST90200433	12:56671418-57171418	-0.0070304347723063	0.70190687101434	0.992008367777372	1.0
MR-IVW	phenylalanine	HMDB0000159	cytosine	HMDB0000630	met-d-Phe	GCST90200433	12:102211009-102721004	-0.427573343165272	0.445891992493767	0.337600637424837	2.0
MR-IVW	phenylalanine	HMDB0000159	cytosine	HMDB0000630	met-d-Phe	GCST90200433	12:102890425-104124563	0.036254469727478	0.13444220995535	0.787417352970574	12.0
MR-IVW	phenylalanine	HMDB0000159	cytosine	HMDB0000630	met-d-Phe	GCST90200433	12:104125826-104625826	-0.0793259262091322	0.730165713060322	0.913487247532002	1.0
MR-IVW	phenylalanine	HMDB0000159	cytosine	HMDB0000630	met-d-Phe	GCST90200433	14:55161744-55661744	0.0309433836690915	0.380149290084559	0.935125456851917	1.0
MR-IVW	phenylalanine	HMDB0000159	cytosine	HMDB0000630	met-d-Phe	GCST90200433	14:55670870-56170870	0.128448861310849	0.685803678196024	0.85142790100625	1.0
MR-IVW	phenylalanine	HMDB0000159	cytosine	HMDB0000630	met-d-Phe	GCST90200433	16:16004626-16504626	-0.0429558084224316	0.722011816074778	0.952558161770155	1.0
MR-IVW	2-hydroxyphenylacetate	HMDB0000669	arginine	HMDB0000517	GCST90200369	GCST90200372	9:131329579-131829579	0.0575937354387674	0.0985939326691055	0.559118785845564	1.0
MR-IVW	2-hydroxyphenylacetate	HMDB0000669	arginine	HMDB0000517	GCST90200369	GCST90200372	12:122051275-122551275	0.309467390720921	0.134127059208623	0.021039751756985	1.0
MR-IVW	glutamine	HMDB0000641	cysteine	HMDB0000574	bioa_006	GCST90200439	2:27200724-28253174	0.141557670845194	0.33436779538894	0.672033232995217	1.0
MR-IVW	glutamine	HMDB0000641	cysteine	HMDB0000574	bioa_006	GCST90200439	2:191299636-192089976	-0.0222954270676754	0.316733638684849	0.943881877719302	1.0
MR-IVW	glutamine	HMDB0000641	cysteine	HMDB0000574	bioa_006	GCST90200439	6:20469561-20969561	-0.510705304439895	0.586307292417253	0.383724676372421	1.0
MR-IVW	glutamine	HMDB0000641	cysteine	HMDB0000574	bioa_006	GCST90200439	7:72732874-73232874	-0.327800610608904	0.423319104669554	0.438719008268037	1.0
MR-IVW	glutamine	HMDB0000641	cysteine	HMDB0000574	bioa_006	GCST90200439	8:134082558-134582558	-1.05779526910081	0.590823264023568	0.0733936281169527	1.0
MR-IVW	glutamine	HMDB0000641	cysteine	HMDB0000574	bioa_006	GCST90200439	9:4032942-4532942	0.0472754155907421	0.512637583493118	0.926523282705135	1.0
MR-IVW	glutamine	HMDB0000641	cysteine	HMDB0000574	bioa_006	GCST90200439	10:64798306-65565800	-0.392644632051316	0.590814651292447	0.506318048297623	1.0
MR-IVW	glutamine	HMDB0000641	cysteine	HMDB0000574	bioa_006	GCST90200439	10:99109412-99609412	-0.0119556390153216	0.245851995248794	0.96121462690585	1.0
MR-IVW	glutamine	HMDB0000641	cysteine	HMDB0000574	bioa_006	GCST90200439	12:46679007-47711183	0.0226619882427041	0.260324623225851	0.93062954034052	1.0
MR-IVW	glutamine	HMDB0000641	cysteine	HMDB0000574	bioa_006	GCST90200439	12:56615040-57375879	-0.0919029389881051	0.0912642936745573	0.313935852263574	1.0
MR-IVW	glutamine	HMDB0000641	cysteine	HMDB0000574	bioa_006	GCST90200439	12:59344212-60165849	-0.0257626615745773	0.38204823573273	0.946236992736142	1.0
MR-IVW	glutamine	HMDB0000641	cysteine	HMDB0000574	bioa_006	GCST90200439	14:100594368-101094368	-0.34286977174902	0.524216006431114	0.51307185951917	1.0
MR-IVW	glutamine	HMDB0000641	cysteine	HMDB0000574	bioa_006	GCST90200439	15:58477325-58977325	-0.370801359635856	0.573833551035798	0.51816098978281	1.0
MR-IVW	glutamine	HMDB0000641	hypoxanthine	HMDB0000157	GCST90200419	M03127	12:56335248-57115338	-0.0924988000919212	0.0739990400735368	0.21129954733371	1.0
MR-IVW	valine	HMDB0000883	3-ureidopropionate	HMDB0000026	met-d-Val	GCST90200283	2:27480940-28253616	-1.3512981956851	0.545363639801293	0.0132197825677614	1.0
MR-IVW	valine	HMDB0000883	3-ureidopropionate	HMDB0000026	met-d-Val	GCST90200283	2:64975088-65475088	0.0313444810158884	0.258403892856463	0.903453147799378	2.0
MR-IVW	valine	HMDB0000883	3-ureidopropionate	HMDB0000026	met-d-Val	GCST90200283	2:165251927-165751927	-0.144636055810879	0.458044090410378	0.752177963161077	1.0
MR-IVW	valine	HMDB0000883	3-ureidopropionate	HMDB0000026	met-d-Val	GCST90200283	3:135701113-136578270	0.184269988046484	0.690028119000781	0.789432919269573	1.0
MR-IVW	valine	HMDB0000883	3-ureidopropionate	HMDB0000026	met-d-Val	GCST90200283	4:86953335-87453335	0.293581620321103	0.647403296941479	0.650206285123646	1.0
MR-IVW	valine	HMDB0000883	3-ureidopropionate	HMDB0000026	met-d-Val	GCST90200283	4:87663610-88163610	-0.487937917934588	0.637861538358071	0.444295965436438	1.0
MR-IVW	valine	HMDB0000883	3-ureidopropionate	HMDB0000026	met-d-Val	GCST90200283	4:88882515-89510546	-0.0883111706595243	0.201267574135652	0.660824609771732	4.0
MR-IVW	valine	HMDB0000883	3-ureidopropionate	HMDB0000026	met-d-Val	GCST90200283	5:55564890-56064890	-0.537018687173414	0.707808313024111	0.448028215934884	1.0
MR-IVW	valine	HMDB0000883	3-ureidopropionate	HMDB0000026	met-d-Val	GCST90200283	6:108910874-109410874	-0.893786946644254	0.709856719239	0.207990983060383	1.0
MR-IVW	valine	HMDB0000883	3-ureidopropionate	HMDB0000026	met-d-Val	GCST90200283	12:56199875-57115338	-0.272311047069157	0.390108661176037	0.485152824827045	2.0
MR-IVW	valine	HMDB0000883	3-ureidopropionate	HMDB0000026	met-d-Val	GCST90200283	12:122278263-122778263	0.360225749827271	0.533679185859593	0.499684932431365	1.0
MR-IVW	valine	HMDB0000883	3-ureidopropionate	HMDB0000026	met-d-Val	GCST90200283	14:102468052-102968052	0.916713337407851	0.693861227877418	0.18644242932558	1.0
MR-IVW	valine	HMDB0000883	3-ureidopropionate	HMDB0000026	met-d-Val	GCST90200283	16:69315747-70918195	-0.17215634563866	0.273614547137388	0.529222740032129	1.0
MR-IVW	valine	HMDB0000883	3-ureidopropionate	HMDB0000026	met-d-Val	GCST90200283	17:6935779-7435779	0.0560069789265775	0.284580665657065	0.843979915401917	1.0
MR-IVW	valine	HMDB0000883	3-ureidopropionate	HMDB0000026	met-d-Val	GCST90200283	17:79384062-79884062	0.263284273565169	0.659228303483005	0.689611357883315	1.0
MR-IVW	valine	HMDB0000883	3-ureidopropionate	HMDB0000026	met-d-Val	GCST90200283	19:49050431-49611255	-0.0860904404481214	0.257865148280405	0.738486428076322	4.0
MR-IVW	glutamine	HMDB0000641	acetoacetate	HMDB0000060	M00053	met-d-Acetoacetate	12:56615040-57115040	-0.0078533572764507	0.0296182840114495	0.790892109241453	1.0
MR-IVW	ornithine	HMDB0000214	lactate	HMDB0000190	bioa_014	met-d-Lactate	2:219037276-219805573	-0.0914456014014661	0.081142821664803	0.259754770905315	1.0
MR-IVW	ornithine	HMDB0000214	lactate	HMDB0000190	bioa_014	met-d-Lactate	4:144415809-145209327	0.32638406074625	0.0730453181870365	7.88655505117571e-06	1.0
MR-IVW	ornithine	HMDB0000214	lactate	HMDB0000190	bioa_014	met-d-Lactate	6:131638147-132138147	0.0339511906804487	0.065775630014687	0.605737977388566	1.0
MR-IVW	ornithine	HMDB0000214	lactate	HMDB0000190	bioa_014	met-d-Lactate	9:135887106-136387106	0.0510988672559874	0.0779562683502215	0.512157995550029	1.0
MR-IVW	ornithine	HMDB0000214	lactate	HMDB0000190	bioa_014	met-d-Lactate	10:97138162-97638162	-0.0527287403118403	0.0877435482153256	0.547878944542996	1.0
MR-IVW	ornithine	HMDB0000214	lactate	HMDB0000190	bioa_014	met-d-Lactate	12:46964292-47464292	0.0849297516586814	0.0716034645725149	0.235577944868219	1.0
MR-IVW	ornithine	HMDB0000214	lactate	HMDB0000190	bioa_014	met-d-Lactate	12:132819894-133319894	-0.0449715954050323	0.0936900887040106	0.631224715237987	1.0
MR-IVW	ornithine	HMDB0000214	lactate	HMDB0000190	bioa_014	met-d-Lactate	16:68152686-68652686	-0.0309010687440494	0.0802293336669944	0.700119443944952	1.0
MR-IVW	ornithine	HMDB0000214	lactate	HMDB0000190	bioa_014	met-d-Lactate	19:12789284-13289284	-0.187909790297087	0.0810907582564402	0.0204886196615802	1.0
MR-IVW	gluconate	HMDB0000625	glycine	HMDB0000123	GCST90200373	bioa_008	4:99521223-100894070	0.0862622408990541	0.0462284249191065	0.0620413654958458	1.0
MR-IVW	glutamine	HMDB0000641	paraxanthine	HMDB0001860	met-d-Gln	GCST90199654	1:213912734-214412734	0.476905535410908	0.55808012972019	0.392802143315228	1.0
MR-IVW	glutamine	HMDB0000641	paraxanthine	HMDB0001860	met-d-Gln	GCST90199654	2:26939063-28767861	0.210831646478509	0.21926305893237	0.33627741190217	3.0
MR-IVW	glutamine	HMDB0000641	paraxanthine	HMDB0001860	met-d-Gln	GCST90199654	2:190998205-192033792	0.398839890545984	0.254632825979822	0.117270594408331	1.0
MR-IVW	glutamine	HMDB0000641	paraxanthine	HMDB0001860	met-d-Gln	GCST90199654	2:211168890-211668890	0.0454382361795656	0.699272896701998	0.948190512545536	1.0
MR-IVW	glutamine	HMDB0000641	paraxanthine	HMDB0001860	met-d-Gln	GCST90199654	3:38941335-39441335	-0.0174988329475776	0.685750304671509	0.979641957947843	1.0
MR-IVW	glutamine	HMDB0000641	paraxanthine	HMDB0001860	met-d-Gln	GCST90199654	3:52085887-52937605	0.0890838055669821	0.702894281617316	0.899147329401934	1.0
MR-IVW	glutamine	HMDB0000641	paraxanthine	HMDB0001860	met-d-Gln	GCST90199654	3:121763465-122263465	1.00541883581942	0.724754387796958	0.165364151053336	1.0
MR-IVW	glutamine	HMDB0000641	paraxanthine	HMDB0001860	met-d-Gln	GCST90199654	3:159689586-160441236	0.374755450288766	0.378691553382909	0.322366714340248	1.0
MR-IVW	glutamine	HMDB0000641	paraxanthine	HMDB0001860	met-d-Gln	GCST90199654	4:17991903-18491903	1.44181510149698	0.731642011811319	0.0487631769386655	1.0
MR-IVW	glutamine	HMDB0000641	paraxanthine	HMDB0001860	met-d-Gln	GCST90199654	5:55611894-56111894	0.356463520842029	0.681687954066829	0.601034769232341	1.0
MR-IVW	glutamine	HMDB0000641	paraxanthine	HMDB0001860	met-d-Gln	GCST90199654	5:127968645-128468645	-0.601153455172661	0.691547797314077	0.384690215028482	1.0
MR-IVW	glutamine	HMDB0000641	paraxanthine	HMDB0001860	met-d-Gln	GCST90199654	5:174698943-175198943	0.255918686823729	0.521627035689545	0.623697909018788	1.0
MR-IVW	glutamine	HMDB0000641	paraxanthine	HMDB0001860	met-d-Gln	GCST90199654	6:20425792-20925792	-0.33722023429476	0.610608258897891	0.580763817582013	1.0
MR-IVW	glutamine	HMDB0000641	paraxanthine	HMDB0001860	met-d-Gln	GCST90199654	6:56020405-56520405	-1.30521523189981	0.700728852912369	0.0625109955933297	1.0
MR-IVW	glutamine	HMDB0000641	paraxanthine	HMDB0001860	met-d-Gln	GCST90199654	6:126492728-127693092	-0.336331600298512	0.385823599762058	0.383359093315475	2.0
MR-IVW	glutamine	HMDB0000641	paraxanthine	HMDB0001860	met-d-Gln	GCST90199654	6:131635614-132135614	-0.165184956784406	0.543765424681999	0.761295650423224	1.0
MR-IVW	glutamine	HMDB0000641	paraxanthine	HMDB0001860	met-d-Gln	GCST90199654	7:1635600-2135600	0.788504293959569	0.64080420795667	0.218513012925433	1.0
MR-IVW	glutamine	HMDB0000641	paraxanthine	HMDB0001860	met-d-Gln	GCST90199654	7:72772933-73272933	0.0971497868948451	0.326402097294591	0.76597918910457	1.0
MR-IVW	glutamine	HMDB0000641	paraxanthine	HMDB0001860	met-d-Gln	GCST90199654	8:17124777-17669461	0.0501686782154936	0.418953982926694	0.904683197691944	1.0
MR-IVW	glutamine	HMDB0000641	paraxanthine	HMDB0001860	met-d-Gln	GCST90199654	8:126231747-126731747	-0.729077180895554	0.569829912342198	0.200733510196406	1.0
MR-IVW	glutamine	HMDB0000641	paraxanthine	HMDB0001860	met-d-Gln	GCST90199654	9:4040541-4540541	0.184441693119749	0.482917916576335	0.702511976712753	1.0
MR-IVW	glutamine	HMDB0000641	paraxanthine	HMDB0001860	met-d-Gln	GCST90199654	9:21884172-22384172	-0.944905382385918	0.654819494855153	0.149020105002692	1.0
MR-IVW	glutamine	HMDB0000641	paraxanthine	HMDB0001860	met-d-Gln	GCST90199654	10:22676227-23176227	-0.215368664107329	0.700886681986405	0.758630035439721	1.0
MR-IVW	glutamine	HMDB0000641	paraxanthine	HMDB0001860	met-d-Gln	GCST90199654	10:98828483-99609412	-0.227278844827028	0.199358747190556	0.254265669264784	1.0
MR-IVW	glutamine	HMDB0000641	paraxanthine	HMDB0001860	met-d-Gln	GCST90199654	10:114535278-115035278	-0.615097269630005	0.660864549734855	0.351984785955482	1.0
MR-IVW	glutamine	HMDB0000641	paraxanthine	HMDB0001860	met-d-Gln	GCST90199654	11:8005408-8505408	0.264032004197035	0.26321187039208	0.315804958727977	1.0
MR-IVW	glutamine	HMDB0000641	paraxanthine	HMDB0001860	met-d-Gln	GCST90199654	11:73860169-74360169	0.0005450118528512	0.528281945663294	0.999176847762307	1.0
MR-IVW	glutamine	HMDB0000641	paraxanthine	HMDB0001860	met-d-Gln	GCST90199654	12:4051876-4551876	-0.470716260365842	0.556905077493099	0.39797904575756	1.0
MR-IVW	glutamine	HMDB0000641	paraxanthine	HMDB0001860	met-d-Gln	GCST90199654	12:46377388-47736079	0.123131513040813	0.215800259010856	0.568283746608211	2.0
MR-IVW	glutamine	HMDB0000641	paraxanthine	HMDB0001860	met-d-Gln	GCST90199654	12:55949170-57674145	-0.0445693948604785	0.0902491790452007	0.621413387891794	11.0
MR-IVW	glutamine	HMDB0000641	paraxanthine	HMDB0001860	met-d-Gln	GCST90199654	12:57753270-58582050	-0.19037996606685	0.392547570128163	0.62768647484876	2.0
MR-IVW	glutamine	HMDB0000641	paraxanthine	HMDB0001860	met-d-Gln	GCST90199654	12:59330993-60240767	-0.470915862710491	0.284140310220059	0.0974516356791989	2.0
MR-IVW	glutamine	HMDB0000641	paraxanthine	HMDB0001860	met-d-Gln	GCST90199654	14:21242229-21782312	-0.0335339997671829	0.318814106908391	0.916230162978919	3.0
MR-IVW	glutamine	HMDB0000641	paraxanthine	HMDB0001860	met-d-Gln	GCST90199654	14:74940531-75440531	-0.0575893170864693	0.653406392081977	0.929767742936134	1.0
MR-IVW	glutamine	HMDB0000641	paraxanthine	HMDB0001860	met-d-Gln	GCST90199654	14:94594947-95094947	0.517675604116703	0.625633248806856	0.407986241610587	1.0
MR-IVW	glutamine	HMDB0000641	paraxanthine	HMDB0001860	met-d-Gln	GCST90199654	14:100545139-101045139	0.293515065154986	0.569712617456685	0.606414342616695	1.0
MR-IVW	glutamine	HMDB0000641	paraxanthine	HMDB0001860	met-d-Gln	GCST90199654	16:70118909-70618909	-0.482868466011918	0.682282123752241	0.479115730641173	1.0
MR-IVW	glutamine	HMDB0000641	paraxanthine	HMDB0001860	met-d-Gln	GCST90199654	17:6935779-7435779	-1.36146380406687	0.719819315943138	0.058571422614291	1.0
MR-IVW	glutamine	HMDB0000641	paraxanthine	HMDB0001860	met-d-Gln	GCST90199654	17:25345818-25845818	-0.478748843852817	0.585485558201874	0.41353114151518	1.0
MR-IVW	glutamine	HMDB0000641	paraxanthine	HMDB0001860	met-d-Gln	GCST90199654	18:31306350-31806350	0.311821382118847	0.707919924665782	0.65959275375848	1.0
MR-IVW	glutamine	HMDB0000641	paraxanthine	HMDB0001860	met-d-Gln	GCST90199654	22:44074730-44574730	0.0464069619333461	0.577164563562302	0.935915088073558	1.0
MR-IVW	2-hydroxyphenylacetate	HMDB0000669	glycerol 3-phosphate	HMDB0000126	GCST90200369	GCST90199638	9:131329579-131829579	0.117228041983267	0.0988036621085463	0.235434900494262	1.0
MR-IVW	2-hydroxyphenylacetate	HMDB0000669	glycerol 3-phosphate	HMDB0000126	GCST90200369	GCST90199638	12:122051275-122551275	0.209210249008169	0.134444709812609	0.119682836512665	1.0
MR-IVW	n-formylanthranilic acid	HMDB0004089	dehydroepiandrosterone sulfate (dhea-s)	HMDB0001032	GCST90199960	GCST90199673	2:143548189-144048189	0.0280492379667254	0.11647871162852	0.809702382651336	1.0
MR-IVW	n-formylanthranilic acid	HMDB0004089	dehydroepiandrosterone sulfate (dhea-s)	HMDB0001032	GCST90199960	GCST90199673	17:75643177-76448530	-0.0037590983563685	0.0309833020179049	0.903432360434687	1.0
MR-IVW	oleamide	HMDB0002117	mannose	HMDB0000169	M32458	M00584	12:21138621-21638621	0.125066884164901	0.108391299609581	0.248563248217182	1.0
MR-IVW	oleamide	HMDB0002117	mannose	HMDB0000169	M32458	M00584	19:15740431-16240431	0.254607360178092	0.172032000120332	0.138873246666663	1.0
MR-IVW	n-stearoyl-sphingosine (d18:1/18:0)*	HMDB0004950	inositol 1-phosphate (i1p)	HMDB0000213	GCST90200341	M01481	10:64645010-65401382	0.103155831827377	0.396925700727083	0.794950934960057	1.0
MR-IVW	n-stearoyl-sphingosine (d18:1/18:0)*	HMDB0004950	inositol 1-phosphate (i1p)	HMDB0000213	GCST90200341	M01481	14:63982220-64482220	-0.0017086544777077	0.336604932108498	0.995949841958012	1.0
MR-IVW	n-stearoyl-sphingosine (d18:1/18:0)*	HMDB0004950	inositol 1-phosphate (i1p)	HMDB0000213	GCST90200341	M01481	18:55052269-55552269	-0.257064372533969	0.373157960129957	0.490893192138035	1.0
MR-IVW	n-stearoyl-sphingosine (d18:1/18:0)*	HMDB0004950	inositol 1-phosphate (i1p)	HMDB0000213	GCST90200341	M01481	19:8013648-8513648	-0.10531833123717	0.298401938505314	0.724132540388919	1.0
MR-IVW	s-1-pyrroline-5-carboxylate	HMDB0001301	glycerol	HMDB0000131	GCST90200381	GCST90200325	1:18949448-19449448	0.0438923875635914	0.145753357889668	0.763306582171069	1.0
MR-IVW	s-1-pyrroline-5-carboxylate	HMDB0001301	glycerol	HMDB0000131	GCST90200381	GCST90200325	8:144432748-145014955	-0.0119667221699962	0.0440386601376365	0.785827937634092	3.0
MR-IVW	biliverdin	HMDB0001008	glucose	HMDB0000122	M02137	met-d-Glucose	2:234046650-234918570	0.0221661359857093	0.0091749013269153	0.0156940606771604	1.0
MR-IVW	kynurenine	HMDB0000684	hypoxanthine	HMDB0000157	bioa_027	M03127	1:241473615-241973615	0.0584008975729262	0.301737970793458	0.846529514964007	1.0
MR-IVW	kynurenine	HMDB0000684	hypoxanthine	HMDB0000157	bioa_027	M03127	5:131338151-131838151	0.383220802953559	0.383220802953559	0.317310507862914	1.0
MR-IVW	kynurenine	HMDB0000684	hypoxanthine	HMDB0000157	bioa_027	M03127	5:176563404-177063404	0.389333697624144	0.343529733197774	0.257074298684829	1.0
MR-IVW	kynurenine	HMDB0000684	hypoxanthine	HMDB0000157	bioa_027	M03127	8:39556267-40056267	0.273931646061101	0.195665461472215	0.161513318467541	1.0
MR-IVW	kynurenine	HMDB0000684	hypoxanthine	HMDB0000157	bioa_027	M03127	12:111111298-111611298	0.466110573780509	0.329687966820358	0.157422659089578	1.0
MR-IVW	kynurenine	HMDB0000684	hypoxanthine	HMDB0000157	bioa_027	M03127	12:111634608-113433486	0.335986668150788	0.149327408067016	0.0244489453100886	1.0
MR-IVW	kynurenine	HMDB0000684	hypoxanthine	HMDB0000157	bioa_027	M03127	16:87568569-88128476	0.0255038264727107	0.0889796724038662	0.774399230161004	2.0
MR-IVW	sphinganine	HMDB0000269	acetone	HMDB0001659	GCST90200374	met-d-Acetone	3:56598999-57098999	-0.0402151272148583	0.0439850571004709	0.360564133106865	1.0
MR-IVW	histidine	HMDB0000177	thyroxine	HMDB0000248	met-d-His	GCST90200293	1:168963261-169463261	0.0036007842458188	0.637612683588342	0.995494137805619	1.0
MR-IVW	histidine	HMDB0000177	thyroxine	HMDB0000248	met-d-His	GCST90200293	2:27491237-27991237	-2.37331232901287	0.627324520752932	0.0001548068526478	1.0
MR-IVW	histidine	HMDB0000177	thyroxine	HMDB0000248	met-d-His	GCST90200293	2:211290507-212074453	0.158797445994859	0.238708774826882	0.505900159581616	1.0
MR-IVW	histidine	HMDB0000177	thyroxine	HMDB0000248	met-d-His	GCST90200293	3:148408762-149190142	0.224320724754925	0.320383540904186	0.483825469465014	2.0
MR-IVW	histidine	HMDB0000177	thyroxine	HMDB0000248	met-d-His	GCST90200293	6:134622121-135122121	0.594877592057932	0.614993926819126	0.33339898660471	1.0
MR-IVW	histidine	HMDB0000177	thyroxine	HMDB0000248	met-d-His	GCST90200293	11:8005408-8505408	-0.564103625237998	0.63138187416021	0.371620060728792	1.0
MR-IVW	histidine	HMDB0000177	thyroxine	HMDB0000248	met-d-His	GCST90200293	12:46932531-47432531	0.0909271004880987	0.628398106168008	0.884950384663654	1.0
MR-IVW	histidine	HMDB0000177	thyroxine	HMDB0000248	met-d-His	GCST90200293	12:56610020-57110020	-0.347178528025045	0.338585538243979	0.305184354810678	1.0
MR-IVW	histidine	HMDB0000177	thyroxine	HMDB0000248	met-d-His	GCST90200293	12:95659569-96755187	-0.287444291908855	0.168690924444237	0.0883866727887662	8.0
MR-IVW	histidine	HMDB0000177	thyroxine	HMDB0000248	met-d-His	GCST90200293	14:21241151-21765620	0.15777819879435	0.268969056806993	0.557470009816529	3.0
MR-IVW	histidine	HMDB0000177	thyroxine	HMDB0000248	met-d-His	GCST90200293	14:24625832-25125832	-1.21853369417485	0.633973631081895	0.0545985385268756	1.0
MR-IVW	histidine	HMDB0000177	thyroxine	HMDB0000248	met-d-His	GCST90200293	14:94599201-95099201	0.139507978457833	0.541182872336026	0.796574051390734	1.0
MR-IVW	histidine	HMDB0000177	thyroxine	HMDB0000248	met-d-His	GCST90200293	15:43028726-45092210	0.177010109628718	0.537505134526441	0.741915349001449	1.0
MR-IVW	histidine	HMDB0000177	thyroxine	HMDB0000248	met-d-His	GCST90200293	20:38915692-39415692	0.421034078231381	0.525113600034023	0.422670869094849	1.0
MR-IVW	citrate	HMDB0000094	paraxanthine	HMDB0001860	met-d-Citrate	GCST90199654	1:206967359-207467359	0.0025041066393281	0.29413394903824	0.993207299268301	1.0
MR-IVW	citrate	HMDB0000094	paraxanthine	HMDB0001860	met-d-Citrate	GCST90199654	2:6909613-7409613	0.37027069186688	0.685363202014971	0.589021393446159	1.0
MR-IVW	citrate	HMDB0000094	paraxanthine	HMDB0001860	met-d-Citrate	GCST90199654	2:211290507-211790507	-0.232892389889677	0.413869562703399	0.573626041094548	1.0
MR-IVW	citrate	HMDB0000094	paraxanthine	HMDB0001860	met-d-Citrate	GCST90199654	2:241907241-242693157	0.173114282957776	0.611226121105037	0.777004660328427	1.0
MR-IVW	citrate	HMDB0000094	paraxanthine	HMDB0001860	met-d-Citrate	GCST90199654	4:77164144-77664144	0.191994135822541	0.569465603667157	0.736005405493725	1.0
MR-IVW	citrate	HMDB0000094	paraxanthine	HMDB0001860	met-d-Citrate	GCST90199654	5:14438417-15122542	0.0297914399751629	0.147355452415169	0.839780705100873	5.0
MR-IVW	citrate	HMDB0000094	paraxanthine	HMDB0001860	met-d-Citrate	GCST90199654	5:43252947-44074677	-0.893779624602656	0.393940039903874	0.0232791841495068	1.0
MR-IVW	citrate	HMDB0000094	paraxanthine	HMDB0001860	met-d-Citrate	GCST90199654	5:176569252-177069252	-0.788266364530556	0.674841579852594	0.24277604367943	1.0
MR-IVW	citrate	HMDB0000094	paraxanthine	HMDB0001860	met-d-Citrate	GCST90199654	6:18111878-18611878	-0.424931034824107	0.508113333785736	0.402990742615776	1.0
MR-IVW	citrate	HMDB0000094	paraxanthine	HMDB0001860	met-d-Citrate	GCST90199654	6:160159894-160659894	-0.368556225146518	0.618297141299905	0.551119985320023	1.0
MR-IVW	citrate	HMDB0000094	paraxanthine	HMDB0001860	met-d-Citrate	GCST90199654	7:72772933-73272933	0.111651225355325	0.3751237680113	0.76597918910457	1.0
MR-IVW	citrate	HMDB0000094	paraxanthine	HMDB0001860	met-d-Citrate	GCST90199654	8:126256694-126756694	-0.0534358735029448	0.352779836123189	0.879604277309701	1.0
MR-IVW	citrate	HMDB0000094	paraxanthine	HMDB0001860	met-d-Citrate	GCST90199654	9:95648531-96148531	-0.097482653748505	0.610292215321653	0.873092892303537	1.0
MR-IVW	citrate	HMDB0000094	paraxanthine	HMDB0001860	met-d-Citrate	GCST90199654	10:5959218-6459218	-2.04812115128824	0.681369193398816	0.0026480438146422	1.0
MR-IVW	citrate	HMDB0000094	paraxanthine	HMDB0001860	met-d-Citrate	GCST90199654	10:64654071-65607438	0.0391739375771612	0.476572685185253	0.934488235996139	1.0
MR-IVW	citrate	HMDB0000094	paraxanthine	HMDB0001860	met-d-Citrate	GCST90199654	10:94589724-95089724	-0.0562877995747416	0.638637606935805	0.929767544111172	1.0
MR-IVW	citrate	HMDB0000094	paraxanthine	HMDB0001860	met-d-Citrate	GCST90199654	11:61356683-61856683	-0.430169321813612	0.488613904997077	0.378649705588951	1.0
MR-IVW	citrate	HMDB0000094	paraxanthine	HMDB0001860	met-d-Citrate	GCST90199654	12:20812570-21569526	-0.402858462282165	0.460837016114617	0.382015557597018	1.0
MR-IVW	citrate	HMDB0000094	paraxanthine	HMDB0001860	met-d-Citrate	GCST90199654	12:120844110-121665390	-0.215083725546298	0.345592184295994	0.533703323977628	1.0
MR-IVW	citrate	HMDB0000094	paraxanthine	HMDB0001860	met-d-Citrate	GCST90199654	14:94594947-95094947	-0.544154000750891	0.657633530793698	0.407986241610587	1.0
MR-IVW	citrate	HMDB0000094	paraxanthine	HMDB0001860	met-d-Citrate	GCST90199654	14:102387585-102887585	0.382878154275899	0.618051960871453	0.535592387541857	1.0
MR-IVW	citrate	HMDB0000094	paraxanthine	HMDB0001860	met-d-Citrate	GCST90199654	15:42429423-42929423	-0.618689174930335	0.583727761473753	0.289193119523773	1.0
MR-IVW	citrate	HMDB0000094	paraxanthine	HMDB0001860	met-d-Citrate	GCST90199654	15:43028726-45186579	0.271176842939554	0.392659974334558	0.489807558880812	1.0
MR-IVW	citrate	HMDB0000094	paraxanthine	HMDB0001860	met-d-Citrate	GCST90199654	16:58436602-58936602	0.0609476067630448	0.713977056566921	0.931972380712469	1.0
MR-IVW	citrate	HMDB0000094	paraxanthine	HMDB0001860	met-d-Citrate	GCST90199654	17:6092241-7020419	0.0879574545851363	0.0839904408742012	0.29499271495792	9.0
MR-IVW	citrate	HMDB0000094	paraxanthine	HMDB0001860	met-d-Citrate	GCST90199654	17:57343504-58184169	-0.183634385929771	0.479112972911972	0.701512219901823	1.0
MR-IVW	citrate	HMDB0000094	paraxanthine	HMDB0001860	met-d-Citrate	GCST90199654	18:76910235-77410235	0.404435547927273	0.635699454298837	0.524642428574856	1.0
MR-IVW	citrate	HMDB0000094	paraxanthine	HMDB0001860	met-d-Citrate	GCST90199654	20:62104494-62604494	-0.0568266804164955	0.709396474468074	0.936153212636302	1.0
MR-IVW	citrate	HMDB0000094	paraxanthine	HMDB0001860	met-d-Citrate	GCST90199654	22:18883605-19740639	-0.202028291179366	0.184334803237043	0.273085073309108	1.0
MR-IVW	flavin adenine dinucleotide (fad)	HMDB0001248	asparagine	HMDB0000168	GCST90200376	bioa_003	2:69949756-70738470	-0.000755387907665	0.022890542656521	0.973674587642552	1.0
MR-IVW	serine	HMDB0000187	citrulline	HMDB0000904	GCST90200415	bioa_005	1:119778579-120514573	-0.0688129911090304	0.0452791173306915	0.128573528120962	2.0
MR-IVW	serine	HMDB0000187	citrulline	HMDB0000904	GCST90200415	bioa_005	2:211290507-212040821	-0.240490483474885	0.0622226347929843	0.0001110891996337	1.0
MR-IVW	serine	HMDB0000187	citrulline	HMDB0000904	GCST90200415	bioa_005	7:55905219-56847625	0.052504774426274	0.0571325075367512	0.358095572201222	1.0
MR-IVW	n1-methyl-2-pyridone-5-carboxamide	HMDB0004193	eicosapentaenoate (epa; 20:5n3)	HMDB0001999	GCST90199778	GCST90200349	2:135485648-135985648	0.228680682055644	0.17188999487775	0.183389900044836	1.0
MR-IVW	n1-methyl-2-pyridone-5-carboxamide	HMDB0004193	eicosapentaenoate (epa; 20:5n3)	HMDB0001999	GCST90199778	GCST90200349	7:10019022-10519022	0.206374726790361	0.180925431159257	0.254010691654626	1.0
MR-IVW	cystathionine	HMDB0000099	3-(4-hydroxyphenyl)lactate	HMDB0000755	GCST90200383	M32197	19:33152807-33652807	-0.09469213799677	0.174432885783523	0.587228165762067	1.0
MR-IVW	cysteinylglycine	HMDB0000078	glycerophosphorylcholine (gpc)	HMDB0000086	GCST90200364	GCST90199629	16:15885043-16385043	0.0870277801662748	0.150946065409801	0.564244262262309	1.0
MR-IVW	cysteinylglycine	HMDB0000078	glycerophosphorylcholine (gpc)	HMDB0000086	GCST90200364	GCST90199629	16:89076223-90262231	0.159875511963112	0.0901990464100076	0.0763158203932478	2.0
MR-IVW	cysteinylglycine	HMDB0000078	glycerophosphorylcholine (gpc)	HMDB0000086	GCST90200364	GCST90199629	19:52317323-52817323	-0.237874044127443	0.183460645614217	0.194770783291997	1.0
MR-IVW	docosapentaenoate (n6 dpa; 22:5n6)	HMDB0001976	ornithine	HMDB0000214	GCST90199796	bioa_014	11:61347212-61847212	-0.0837061461232829	0.070757519968962	0.236809147415552	1.0
MR-IVW	serine	HMDB0000187	cysteine	HMDB0000574	M32315	M31453	1:119966025-120466025	0.0335981508840243	0.0970613247760715	0.729227098416632	1.0
MR-IVW	serine	HMDB0000187	cysteine	HMDB0000574	M32315	M31453	2:211323559-211823559	-0.0078514016851748	0.129548127805396	0.951672946733665	1.0
MR-IVW	serine	HMDB0000187	cysteine	HMDB0000574	M32315	M31453	7:55822010-56322010	-0.0890448625899836	0.13618626043174	0.513210927875977	1.0
MR-IVW	serine	HMDB0000187	acetoacetate	HMDB0000060	M32315	met-d-Acetoacetate	1:119966025-120466025	0.0608012602174108	0.0243739619015123	0.0126128715244935	1.0
MR-IVW	serine	HMDB0000187	acetoacetate	HMDB0000060	M32315	met-d-Acetoacetate	2:211323559-211823559	0.0331391707727039	0.0325324943245605	0.308369954481168	1.0
MR-IVW	serine	HMDB0000187	acetoacetate	HMDB0000060	M32315	met-d-Acetoacetate	7:55822010-56322010	0.0719194746904608	0.0341999768209432	0.0354736338607668	1.0
MR-IVW	beta-citrylglutamate	HMDB0241915	alpha-aminoadipic acid	HMDB0000510	GCST90199911	bioa_025	3:183486882-183986882	0.0832266069390895	0.088727725947856	0.348244410106726	1.0
MR-IVW	beta-citrylglutamate	HMDB0241915	alpha-aminoadipic acid	HMDB0000510	GCST90199911	bioa_025	11:88203934-92094388	-0.0204326198477273	0.0215351725128699	0.342721204093629	4.0
MR-IVW	bilirubin (z,z)	HMDB0000054	pantothenate	HMDB0000210	GCST90200704	M01508	2:233988949-235124783	-0.0436406021455933	0.0271570584690686	0.108060756186775	2.0
MR-IVW	bilirubin (z,z)	HMDB0000054	pantothenate	HMDB0000210	GCST90200704	M01508	12:21093886-21593886	0.110557418169086	0.156623009072871	0.480261302753421	1.0
MR-IVW	docosahexaenoate (dha; 22:6n3)	HMDB0002183	methionine	HMDB0000696	GCST90199651	GCST90200391	11:61376206-61876206	-0.0774161078902127	0.170566866819222	0.649918497759338	1.0
MR-IVW	2-hydroxyphenylacetate	HMDB0000669	4-hydroxyphenylpyruvate	HMDB0000707	GCST90200369	GCST90200300	9:131329579-131829579	0.0776130863862606	0.101232152179223	0.44326933057269	1.0
MR-IVW	2-hydroxyphenylacetate	HMDB0000669	4-hydroxyphenylpyruvate	HMDB0000707	GCST90200369	GCST90200300	12:122051275-122551275	-0.911172148996882	0.137376697606777	3.2970330502702396e-11	1.0
MR-IVW	biliverdin	HMDB0001008	tyrosine	HMDB0000158	M02137	GCST90200427	2:234046650-234918570	0.001776609304191	0.0342318519241676	0.958608928515634	1.0
MR-IVW	orotidine	HMDB0000788	citrate	HMDB0000094	GCST90200681	met-d-Citrate	3:124271035-124771035	-0.0004766676045171	0.0470957466347848	0.991924552509481	1.0
MR-IVW	orotidine	HMDB0000788	citrate	HMDB0000094	GCST90200681	met-d-Citrate	16:20142332-20642332	0.102306023071096	0.0437353926642987	0.0193248573477207	1.0
MR-IVW	orotidine	HMDB0000788	citrate	HMDB0000094	GCST90200681	met-d-Citrate	17:72554076-74203469	-0.0076672222481873	0.0071109857750105	0.280934637046979	1.0
MR-IVW	thyroxine	HMDB0000248	spermidine	HMDB0001257	GCST90200293	bioa_033	2:234397317-234897317	0.0185541750671126	0.116692924950397	0.873668873831269	1.0
MR-IVW	2-hydroxyglutarate	HMDB0059655	retinol (vitamin a)	HMDB0000305	GCST90199865	GCST90200405	2:242459363-242959363	0.218599387806212	0.160819782634574	0.174057340132913	1.0
MR-IVW	2-hydroxyglutarate	HMDB0059655	retinol (vitamin a)	HMDB0000305	GCST90199865	GCST90200405	14:91386532-91886532	-0.114689866030462	0.119171969701435	0.335853928353296	1.0
MR-IVW	citrulline	HMDB0000904	caffeine	HMDB0001847	GCST90200403	GCST90200436	2:211084708-211584708	-0.229934118032831	0.156825390970833	0.142599487920247	1.0
MR-IVW	citrulline	HMDB0000904	caffeine	HMDB0001847	GCST90200403	GCST90200436	9:133044244-133573675	-0.105575235351499	0.112044132572976	0.346057116157339	2.0
MR-IVW	n1-methyl-2-pyridone-5-carboxamide	HMDB0004193	cystine	HMDB0000192	GCST90199778	GCST90200382	2:135485648-135985648	0.119895217223834	0.172742217917805	0.48763821672675	1.0
MR-IVW	n1-methyl-2-pyridone-5-carboxamide	HMDB0004193	cystine	HMDB0000192	GCST90199778	GCST90200382	7:10019022-10519022	0.0676561704127699	0.181821106909658	0.709816199362094	1.0
MR-IVW	phenylpyruvate	HMDB0000205	glutamine	HMDB0000641	GCST90200365	met-d-Gln	9:131315554-131815554	0.0115480405577273	0.0351224532325113	0.742311642335964	1.0
MR-IVW	phenylpyruvate	HMDB0000205	glutamine	HMDB0000641	GCST90200365	met-d-Gln	16:58503995-59003995	0.0307005763354083	0.0426181935520124	0.471301429807722	1.0
MR-IVW	dehydroepiandrosterone sulfate (dhea-s)	HMDB0001032	cystine	HMDB0000192	GCST90199673	GCST90200382	5:77737524-78237524	-0.151293154012508	0.177254738247789	0.393362589978962	1.0
MR-IVW	dehydroepiandrosterone sulfate (dhea-s)	HMDB0001032	cystine	HMDB0000192	GCST90199673	GCST90200382	7:98825038-100067196	-0.0831358209041367	0.0875723966642304	0.342448633879375	1.0
MR-IVW	dehydroepiandrosterone sulfate (dhea-s)	HMDB0001032	cystine	HMDB0000192	GCST90199673	GCST90200382	13:22064146-22564146	0.0554964801609681	0.166236310651784	0.738499615766843	1.0
MR-IVW	dehydroepiandrosterone sulfate (dhea-s)	HMDB0001032	cystine	HMDB0000192	GCST90199673	GCST90200382	16:81331584-81831584	-0.160781158555909	0.16806026754521	0.338725005156024	1.0
MR-IVW	5-acetylamino-6-formylamino-3-methyluracil	HMDB0011105	serotonin (5ht)	HMDB0000259	GCST90200680	M02342	8:17743764-18765840	-0.0136708137651045	0.0310605771956848	0.659840112089863	5.0
MR-IVW	beta-citrylglutamate	HMDB0241915	choline	HMDB0000097	GCST90199911	M15506	3:183486882-183986882	0.161881642043685	0.13331429344774	0.224638638923778	1.0
MR-IVW	beta-citrylglutamate	HMDB0241915	choline	HMDB0000097	GCST90199911	M15506	11:88203934-92094388	-0.0106524990682052	0.039296689554565	0.786330433908613	3.0
MR-IVW	retinol (vitamin a)	HMDB0000305	oleate (18:1n9)	HMDB0000207	GCST90200405	M01359	18:28939457-29439457	-0.157989439607993	0.172352115935992	0.359317338329572	1.0
MR-IVW	4-methyl-2-oxopentanoate	HMDB0000695	arachidonate (20:4n6)	HMDB0001043	M22116	M01110	4:88976422-89476422	0.104037491123771	0.156056236685656	0.504985075093844	1.0
MR-IVW	4-methyl-2-oxopentanoate	HMDB0000695	arachidonate (20:4n6)	HMDB0001043	M22116	M01110	13:48209901-48709901	0.0069369925361163	0.180361805939028	0.969319696640591	1.0
MR-IVW	beta-alanine	HMDB0000056	sphingosine 1-phosphate	HMDB0000277	GCST90200361	GCST90199657	3:30500404-31000404	-0.0830245483895722	0.0804374822562926	0.301996024605656	1.0
MR-IVW	3-methyl-2-oxobutyrate	HMDB0000019	1-methylurate	HMDB0003099	M21047	M34395	4:88976422-89476422	-0.0424686059676201	0.202905561845298	0.8342122364325	1.0
MR-IVW	spermidine	HMDB0001257	creatine	HMDB0000064	bioa_033	M27718	1:247760300-248289451	-0.0236191323041725	0.0880626861195535	0.788539082942546	2.0
MR-IVW	tyrosine	HMDB0000158	n-acetylornithine	HMDB0003357	met-d-Tyr	bioa_023	3:135701113-136607693	-0.213233184280677	0.249687569415313	0.393104989384983	1.0
MR-IVW	tyrosine	HMDB0000158	n-acetylornithine	HMDB0003357	met-d-Tyr	bioa_023	3:186140627-186640627	-0.129320711525307	0.268300231380311	0.629805946269899	1.0
MR-IVW	tyrosine	HMDB0000158	n-acetylornithine	HMDB0003357	met-d-Tyr	bioa_023	4:99789651-100289651	0.0259425372340101	0.214401134165383	0.903691035194989	1.0
MR-IVW	tyrosine	HMDB0000158	n-acetylornithine	HMDB0003357	met-d-Tyr	bioa_023	5:89941256-90441256	0.123569002105023	0.329517338946727	0.707660466654551	1.0
MR-IVW	tyrosine	HMDB0000158	n-acetylornithine	HMDB0003357	met-d-Tyr	bioa_023	6:43031486-43531486	0.198441678875133	0.321623466572335	0.537234725721673	1.0
MR-IVW	tyrosine	HMDB0000158	n-acetylornithine	HMDB0003357	met-d-Tyr	bioa_023	6:110683901-112778738	0.0226453491094985	0.0571171204440525	0.691756729018576	5.0
MR-IVW	tyrosine	HMDB0000158	n-acetylornithine	HMDB0003357	met-d-Tyr	bioa_023	7:27916442-28416442	0.0742834694555268	0.260643752475545	0.775644141925013	1.0
MR-IVW	tyrosine	HMDB0000158	n-acetylornithine	HMDB0003357	met-d-Tyr	bioa_023	8:126236230-126736230	-0.13691691235249	0.222629125776405	0.538554720425705	1.0
MR-IVW	tyrosine	HMDB0000158	n-acetylornithine	HMDB0003357	met-d-Tyr	bioa_023	9:21884651-22384651	0.0668466694464547	0.327679752188521	0.838353498910217	1.0
MR-IVW	tyrosine	HMDB0000158	n-acetylornithine	HMDB0003357	met-d-Tyr	bioa_023	10:64760672-65511176	-0.187556232730185	0.227340888157801	0.409371590694508	1.0
MR-IVW	tyrosine	HMDB0000158	n-acetylornithine	HMDB0003357	met-d-Tyr	bioa_023	11:61320783-61820783	0.738481147725562	0.248814402872494	0.00299744330605	1.0
MR-IVW	tyrosine	HMDB0000158	n-acetylornithine	HMDB0003357	met-d-Tyr	bioa_023	12:21081549-21581549	0.222783452092601	0.197328124085564	0.258897833677593	1.0
MR-IVW	tyrosine	HMDB0000158	n-acetylornithine	HMDB0003357	met-d-Tyr	bioa_023	12:46690648-47449549	0.201935065073427	0.205636522478029	0.326099848211721	1.0
MR-IVW	tyrosine	HMDB0000158	n-acetylornithine	HMDB0003357	met-d-Tyr	bioa_023	12:56615040-57115040	0.153925724073593	0.153159924451337	0.314896849860657	1.0
MR-IVW	tyrosine	HMDB0000158	n-acetylornithine	HMDB0003357	met-d-Tyr	bioa_023	12:59740603-60240603	-0.272433252828918	0.352892814545232	0.440114427498421	1.0
MR-IVW	tyrosine	HMDB0000158	n-acetylornithine	HMDB0003357	met-d-Tyr	bioa_023	12:121174574-121674574	-0.287551432976837	0.134181723274306	0.0321130983694205	1.0
MR-IVW	tyrosine	HMDB0000158	n-acetylornithine	HMDB0003357	met-d-Tyr	bioa_023	12:122076812-122576812	-0.806846000526064	0.292018096462564	0.0057272766458699	1.0
MR-IVW	tyrosine	HMDB0000158	n-acetylornithine	HMDB0003357	met-d-Tyr	bioa_023	14:102441854-102941854	-0.226532181554635	0.317271962961675	0.47522717945461	1.0
MR-IVW	tyrosine	HMDB0000158	n-acetylornithine	HMDB0003357	met-d-Tyr	bioa_023	16:70194094-72795019	0.0049285229267626	0.0873808061387204	0.955020919189618	4.0
MR-IVW	tyrosine	HMDB0000158	n-acetylornithine	HMDB0003357	met-d-Tyr	bioa_023	16:79505446-80005446	-1.66412472382667	0.323822674416551	2.76204399134735e-07	1.0
MR-IVW	tyrosine	HMDB0000158	n-acetylornithine	HMDB0003357	met-d-Tyr	bioa_023	20:42792364-43292364	0.0127456031662206	0.318640079155527	0.96809312629434	1.0
MR-IVW	glycerophosphorylcholine (gpc)	HMDB0000086	cystine	HMDB0000192	GCST90199629	M31454	1:40156715-40656715	0.0890121173409174	0.30264119895912	0.768668006560809	1.0
MR-IVW	betaine	HMDB0000043	alanine	HMDB0000161	GCST90200425	met-d-Ala	2:211290507-211790507	0.177384312244292	0.0277349594689105	1.59819843026444e-10	1.0
MR-IVW	betaine	HMDB0000043	alanine	HMDB0000161	GCST90200425	met-d-Ala	5:78081434-78907016	-0.0238050204499962	0.0172058030796042	0.16649750533944	2.0
MR-IVW	betaine	HMDB0000043	alanine	HMDB0000161	GCST90200425	met-d-Ala	6:160264283-160825366	0.0879634417311164	0.0280056534461788	0.0016841957603052	2.0
MR-IVW	betaine	HMDB0000043	alanine	HMDB0000161	GCST90200425	met-d-Ala	12:68601-568601	0.0092711264856441	0.0203598437301729	0.648847863279585	1.0
MR-IVW	betaine	HMDB0000043	alanine	HMDB0000161	GCST90200425	met-d-Ala	17:17178278-17678278	0.0780529625423839	0.0477650494597615	0.102237436347899	1.0
MR-IVW	betaine	HMDB0000043	alanine	HMDB0000161	GCST90200425	met-d-Ala	21:44165982-44665982	0.01330314261119	0.0477916523758125	0.780738298396795	1.0
MR-IVW	citrate	HMDB0000094	alpha-ketoglutaramate*	HMDB0001552	GCST90200304	GCST90199885	5:14503745-15117020	0.0605957548754239	0.112963602832139	0.591669418869958	2.0
MR-IVW	citrate	HMDB0000094	alpha-ketoglutaramate*	HMDB0001552	GCST90200304	GCST90199885	17:6357018-6961881	-0.120748879700031	0.0816930462175238	0.139386294715697	3.0
MR-IVW	citrate	HMDB0000094	alpha-ketoglutaramate*	HMDB0001552	GCST90200304	GCST90199885	22:19003274-19503274	0.105773239186973	0.123210433312483	0.390629501578837	1.0
MR-IVW	phenylalanine	HMDB0000159	hippurate	HMDB0000714	bioa_016	M15753	1:94441240-94941240	-0.715628637891578	0.590677605878762	0.225689103311449	1.0
MR-IVW	phenylalanine	HMDB0000159	hippurate	HMDB0000714	bioa_016	M15753	3:186202917-186702917	-0.380159457233228	0.470673613717331	0.419267732920395	1.0
MR-IVW	phenylalanine	HMDB0000159	hippurate	HMDB0000714	bioa_016	M15753	4:155231289-155731289	-0.459520706179261	0.452763048735449	0.310141402200659	1.0
MR-IVW	phenylalanine	HMDB0000159	hippurate	HMDB0000714	bioa_016	M15753	4:186893802-187393802	-0.156380237620701	0.215551138342049	0.468151357247349	1.0
MR-IVW	phenylalanine	HMDB0000159	hippurate	HMDB0000714	bioa_016	M15753	5:176539719-177067143	0.139942745916261	0.346043427865366	0.685912685711987	2.0
MR-IVW	phenylalanine	HMDB0000159	hippurate	HMDB0000714	bioa_016	M15753	6:52381188-52881188	0.144726526926854	0.55960923745052	0.795927918181729	1.0
MR-IVW	phenylalanine	HMDB0000159	hippurate	HMDB0000714	bioa_016	M15753	11:57020509-57520509	0.496870962788933	0.465816527614624	0.286122384391018	1.0
MR-IVW	phenylalanine	HMDB0000159	hippurate	HMDB0000714	bioa_016	M15753	12:103007876-103562619	-0.306609959911366	0.17335627569567	0.0769490426519502	2.0
MR-IVW	phenylalanine	HMDB0000159	hippurate	HMDB0000714	bioa_016	M15753	14:55086875-55586875	-0.946445738603195	0.600185102528852	0.114813225892493	1.0
MR-IVW	phenylalanine	HMDB0000159	hippurate	HMDB0000714	bioa_016	M15753	19:45142254-45642254	-0.752540704882757	0.592425661290681	0.203988374325891	1.0
MR-IVW	sarcosine	HMDB0000271	myo-inositol	HMDB0000211	bioa_031	M19934	6:42690673-43190673	-0.217216361906081	0.284052165569489	0.444446702634921	1.0
MR-IVW	sarcosine	HMDB0000271	myo-inositol	HMDB0000211	bioa_031	M19934	9:136282183-136851769	0.163016767325047	0.118249869073864	0.168024644372989	2.0
MR-IVW	flavin adenine dinucleotide (fad)	HMDB0001248	1,7-dimethylurate	HMDB0011103	GCST90200376	GCST90199756	2:69949756-70738470	-0.0792889450139708	0.0434687129076691	0.0681450726275002	2.0
MR-IVW	n-acetyl-aspartyl-glutamate (naag)	HMDB0001067	4-hydroxyphenylpyruvate	HMDB0000707	GCST90200684	GCST90200300	11:45663099-50986366	-0.0021914249867112	0.0281352538760179	0.937916400516644	10.0
MR-IVW	n-acetyl-aspartyl-glutamate (naag)	HMDB0001067	4-hydroxyphenylpyruvate	HMDB0000707	GCST90200684	GCST90200300	11:54602007-58367668	-0.0167097200718098	0.0324293461546742	0.606367572442793	11.0
MR-IVW	7-methylxanthine	HMDB0001991	valine	HMDB0000883	GCST90199754	GCST90200442	1:197801712-198301712	0.0757173879769028	0.178514330209268	0.671454237999224	1.0
MR-IVW	7-methylxanthine	HMDB0001991	valine	HMDB0000883	GCST90199754	GCST90200442	15:74777880-75578595	-0.239991680369318	0.160137249166387	0.133961225676992	1.0
MR-IVW	5-oxoproline	HMDB0000267	myo-inositol	HMDB0000211	GCST90200280	GCST90200401	8:144861615-145802337	0.0306401490236516	0.0313854248761326	0.328938570649369	3.0
MR-IVW	5-oxoproline	HMDB0000267	myo-inositol	HMDB0000211	GCST90200280	GCST90200401	12:56615338-57115338	0.0879629079220275	0.168715140193638	0.602109478258321	1.0
MR-IVW	leucine	HMDB0000687	n1-methyl-2-pyridone-5-carboxamide	HMDB0004193	bioa_011	GCST90199778	2:27480940-27980940	0.10708618572807	0.53982517257013	0.842754042303123	1.0
MR-IVW	leucine	HMDB0000687	n1-methyl-2-pyridone-5-carboxamide	HMDB0004193	bioa_011	GCST90199778	4:88972827-89472827	0.354571285728787	0.219236629435672	0.105813652532128	1.0
MR-IVW	leucine	HMDB0000687	n1-methyl-2-pyridone-5-carboxamide	HMDB0004193	bioa_011	GCST90199778	11:116336283-116883862	-0.922761527856733	0.588276959876001	0.116745021511086	1.0
MR-IVW	leucine	HMDB0000687	n1-methyl-2-pyridone-5-carboxamide	HMDB0004193	bioa_011	GCST90199778	15:58477325-58977325	-0.324958673266874	0.497905977306324	0.513981506833885	1.0
MR-IVW	leucine	HMDB0000687	n1-methyl-2-pyridone-5-carboxamide	HMDB0004193	bioa_011	GCST90199778	16:70059237-70559237	0.521205866559591	0.320018971844574	0.103382521132027	1.0
MR-IVW	4-hydroxyphenylpyruvate	HMDB0000707	eicosapentaenoate (epa; 20:5n3)	HMDB0001999	GCST90200300	GCST90200349	11:63046797-63546797	-0.191130820481039	0.177256198393021	0.280911319256326	1.0
MR-IVW	4-hydroxyphenylpyruvate	HMDB0000707	eicosapentaenoate (epa; 20:5n3)	HMDB0001999	GCST90200300	GCST90200349	12:122051275-122551275	-0.200799996185113	0.14705528022688	0.172104473044002	1.0
MR-IVW	3-aminoisobutyrate	HMDB0002166	1-methylxanthine	HMDB0010738	GCST90200310	M34389	5:34511619-35593952	-0.0238320377745013	0.032849003556142	0.468143745039877	3.0
MR-IVW	3-aminoisobutyrate	HMDB0002166	1-methylxanthine	HMDB0010738	GCST90200310	M34389	12:89320-602261	0.235739231269931	0.114067369969322	0.0387655741776375	1.0
MR-IVW	4-methyl-2-oxopentanoate	HMDB0000695	flavin adenine dinucleotide (fad)	HMDB0001248	M22116	GCST90200376	4:88976422-89476422	0.26363113733654	0.183438297998243	0.15067105999445	1.0
MR-IVW	4-methyl-2-oxopentanoate	HMDB0000695	flavin adenine dinucleotide (fad)	HMDB0001248	M22116	GCST90200376	13:48209901-48709901	0.359569526754101	0.195654434309889	0.0660950404879895	1.0
MR-IVW	arginine	HMDB0000517	sarcosine	HMDB0000271	GCST90200372	GCST90200291	6:131644358-132148208	0.115426344422995	0.093185970739367	0.215469013050953	2.0
MR-IVW	arginine	HMDB0000517	sarcosine	HMDB0000271	GCST90200372	GCST90200291	10:99896895-100396895	0.0209081236414417	0.119301732987232	0.860879938217212	1.0
MR-IVW	phenylalanine	HMDB0000159	acetate	HMDB0000042	bioa_016	met-d-Acetate	1:94441240-94941240	-0.125810581648448	0.149385038418934	0.399681624797271	1.0
MR-IVW	phenylalanine	HMDB0000159	acetate	HMDB0000042	bioa_016	met-d-Acetate	3:186202917-186702917	0.255999036124172	0.11902686409945	0.0314946051678272	1.0
MR-IVW	phenylalanine	HMDB0000159	acetate	HMDB0000042	bioa_016	met-d-Acetate	4:155231289-155731289	-0.166110599121885	0.114501722715565	0.14685623842739	1.0
MR-IVW	phenylalanine	HMDB0000159	acetate	HMDB0000042	bioa_016	met-d-Acetate	4:186893802-187393802	-0.0169613665200178	0.0545105154779145	0.75568073983076	1.0
MR-IVW	phenylalanine	HMDB0000159	acetate	HMDB0000042	bioa_016	met-d-Acetate	5:176539719-177067143	-0.0099516448290063	0.0875090248874424	0.909458684005816	2.0
MR-IVW	phenylalanine	HMDB0000159	acetate	HMDB0000042	bioa_016	met-d-Acetate	6:52381188-52881188	0.101810413591942	0.141514352400165	0.471872783832213	1.0
MR-IVW	phenylalanine	HMDB0000159	acetate	HMDB0000042	bioa_016	met-d-Acetate	11:57020509-57520509	-0.0153279262978788	0.117804819384723	0.896477106752492	1.0
MR-IVW	phenylalanine	HMDB0000159	acetate	HMDB0000042	bioa_016	met-d-Acetate	12:103007876-103562619	-0.0569877995701612	0.0438447959258259	0.193682553803533	2.0
MR-IVW	phenylalanine	HMDB0000159	acetate	HMDB0000042	bioa_016	met-d-Acetate	14:55086875-55586875	0.0608304530025505	0.151800397428587	0.688621444492135	1.0
MR-IVW	phenylalanine	HMDB0000159	acetate	HMDB0000042	bioa_016	met-d-Acetate	19:45142254-45642254	-0.322756988629197	0.149826053582752	0.0312235993580513	1.0
MR-IVW	alpha-ketoglutaramate*	HMDB0001552	cysteine	HMDB0000574	GCST90199885	M31453	3:99879368-100379368	-0.0386340920534747	0.143498056198621	0.787752103714477	1.0
MR-IVW	valine	HMDB0000883	1-stearoyl-2-oleoyl-gps (18:0/18:1)	HMDB0010163	bioa_022	GCST90199652	2:64958074-65458074	0.302181655393983	0.249168396622426	0.225221299932191	1.0
MR-IVW	valine	HMDB0000883	1-stearoyl-2-oleoyl-gps (18:0/18:1)	HMDB0010163	bioa_022	GCST90199652	2:211173777-211673777	-0.382411188291575	0.585911395960513	0.51396420734913	1.0
MR-IVW	valine	HMDB0000883	1-stearoyl-2-oleoyl-gps (18:0/18:1)	HMDB0010163	bioa_022	GCST90199652	4:88972827-89472827	0.154976545762431	0.166933076987321	0.353212925369287	1.0
MR-IVW	valine	HMDB0000883	1-stearoyl-2-oleoyl-gps (18:0/18:1)	HMDB0010163	bioa_022	GCST90199652	11:116381707-116882500	-0.273623543709222	0.517095723909981	0.596698257789726	1.0
MR-IVW	valine	HMDB0000883	1-stearoyl-2-oleoyl-gps (18:0/18:1)	HMDB0010163	bioa_022	GCST90199652	12:56615040-57115040	0.366090439580669	0.525243790505229	0.485808134520387	1.0
MR-IVW	valine	HMDB0000883	1-stearoyl-2-oleoyl-gps (18:0/18:1)	HMDB0010163	bioa_022	GCST90199652	16:70059237-70559237	0.263262828107782	0.33947294552561	0.438041553111433	1.0
MR-IVW	valine	HMDB0000883	1-stearoyl-2-oleoyl-gps (18:0/18:1)	HMDB0010163	bioa_022	GCST90199652	17:6883609-7383609	-0.622930989389231	0.515430161069519	0.226829907668144	1.0
MR-IVW	valine	HMDB0000883	1-stearoyl-2-oleoyl-gps (18:0/18:1)	HMDB0010163	bioa_022	GCST90199652	17:40470632-40970632	-0.0221717108700672	0.597181592806864	0.970383543872144	1.0
MR-IVW	valine	HMDB0000883	1-stearoyl-2-oleoyl-gps (18:0/18:1)	HMDB0010163	bioa_022	GCST90199652	19:49114511-49614511	-1.27055971541581	0.531753808473301	0.0168770262309115	1.0
MR-IVW	theobromine	HMDB0002825	docosapentaenoate (n6 dpa; 22:5n6)	HMDB0001976	GCST90199644	GCST90199796	19:41121480-41621480	-0.0049244899194386	0.184527646147503	0.978709379229063	1.0
MR-IVW	thyroxine	HMDB0000248	hippurate	HMDB0000714	GCST90200293	GCST90199624	2:234397317-234897317	0.123599929495452	0.165914932302434	0.456296114505302	1.0
MR-IVW	thyroxine	HMDB0000248	hippurate	HMDB0000714	GCST90200293	GCST90199624	12:121166650-121666650	-0.181216963902034	0.182983432644544	0.322004887495576	1.0
MR-IVW	asparagine	HMDB0000168	allantoin	HMDB0000462	M34283	GCST90200286	11:61916235-62416235	0.261199117700082	0.168142449827981	0.120318180173347	1.0
MR-IVW	asparagine	HMDB0000168	allantoin	HMDB0000462	M34283	GCST90200286	14:104016664-104812812	0.118534872025205	0.141659350145958	0.402727508572157	1.0
MR-IVW	pyruvate	HMDB0000243	3-methyl-2-oxobutyrate	HMDB0000019	met-d-Pyruvate	M21047	1:154991807-156271079	0.899826618060189	0.438377070337015	0.0401083224493611	1.0
MR-IVW	pyruvate	HMDB0000243	3-methyl-2-oxobutyrate	HMDB0000019	met-d-Pyruvate	M21047	1:207429229-207929229	0.166041719071485	0.640446630704303	0.79543521133897	1.0
MR-IVW	pyruvate	HMDB0000243	3-methyl-2-oxobutyrate	HMDB0000019	met-d-Pyruvate	M21047	2:27480940-28253616	1.57514252797067	0.441039907831787	0.0003550393807469	1.0
MR-IVW	pyruvate	HMDB0000243	3-methyl-2-oxobutyrate	HMDB0000019	met-d-Pyruvate	M21047	2:60468043-60968043	1.23261499933981	0.595763916347575	0.0385493226520567	1.0
MR-IVW	pyruvate	HMDB0000243	3-methyl-2-oxobutyrate	HMDB0000019	met-d-Pyruvate	M21047	2:173097338-173854224	0.07528179234163	0.22584537702489	0.738882680363527	1.0
MR-IVW	pyruvate	HMDB0000243	3-methyl-2-oxobutyrate	HMDB0000019	met-d-Pyruvate	M21047	3:56611222-57111222	0.0255525440000211	0.562155968000545	0.963745004895632	1.0
MR-IVW	pyruvate	HMDB0000243	3-methyl-2-oxobutyrate	HMDB0000019	met-d-Pyruvate	M21047	5:131157493-131957429	0.347487437561073	0.456077261798907	0.446116847721281	1.0
MR-IVW	pyruvate	HMDB0000243	3-methyl-2-oxobutyrate	HMDB0000019	met-d-Pyruvate	M21047	8:106322270-106822270	-0.951624016251585	0.598163667358136	0.111630036355488	1.0
MR-IVW	pyruvate	HMDB0000243	3-methyl-2-oxobutyrate	HMDB0000019	met-d-Pyruvate	M21047	9:135611502-136391870	-0.383661751268137	0.678786175320551	0.571925908937658	1.0
MR-IVW	pyruvate	HMDB0000243	3-methyl-2-oxobutyrate	HMDB0000019	met-d-Pyruvate	M21047	10:2869150-3388009	0.0093169485888638	0.204972868955033	0.963745004895632	1.0
MR-IVW	pyruvate	HMDB0000243	3-methyl-2-oxobutyrate	HMDB0000019	met-d-Pyruvate	M21047	11:56961646-57461646	0.414879444440611	0.681587658723867	0.542726189445176	1.0
MR-IVW	pyruvate	HMDB0000243	3-methyl-2-oxobutyrate	HMDB0000019	met-d-Pyruvate	M21047	12:48145900-49077761	0.165398705157276	0.414208564022476	0.689662872552142	2.0
MR-IVW	pyruvate	HMDB0000243	3-methyl-2-oxobutyrate	HMDB0000019	met-d-Pyruvate	M21047	16:69379588-70929689	-1.36797274432836	0.441741198689365	0.001956388374995	1.0
MR-IVW	pyruvate	HMDB0000243	3-methyl-2-oxobutyrate	HMDB0000019	met-d-Pyruvate	M21047	18:43532791-44032791	-0.252408212434013	0.725673610747802	0.727970796961302	1.0
MR-IVW	pyruvate	HMDB0000243	3-methyl-2-oxobutyrate	HMDB0000019	met-d-Pyruvate	M21047	21:45449580-45972811	-0.133173249239713	0.351093111631969	0.704457418583588	1.0
MR-IVW	myo-inositol	HMDB0000211	mannose	HMDB0000169	M19934	GCST90200435	16:24681798-25181798	0.0476632234028325	0.133151129863753	0.720370747241027	1.0
MR-IVW	myo-inositol	HMDB0000211	mannose	HMDB0000169	M19934	GCST90200435	19:18368867-18868867	0.0107477028588136	0.13250469629682	0.93535299095021	1.0
MR-IVW	creatinine	HMDB0000562	pantothenate	HMDB0000210	bioa_026	GCST90200279	1:109627506-110127506	-0.567137777242365	0.554979383939566	0.306824526789526	1.0
MR-IVW	creatinine	HMDB0000562	pantothenate	HMDB0000210	bioa_026	GCST90200279	2:73467567-73967567	1.08892635609248	0.5770955353729	0.059172660437768	1.0
MR-IVW	creatinine	HMDB0000562	pantothenate	HMDB0000210	bioa_026	GCST90200279	2:121056440-121556440	0.28205115429713	0.576695356726236	0.624783845901055	1.0
MR-IVW	creatinine	HMDB0000562	pantothenate	HMDB0000210	bioa_026	GCST90200279	2:211315692-211815692	-0.26750478611597	0.44721787638925	0.549737741827433	1.0
MR-IVW	creatinine	HMDB0000562	pantothenate	HMDB0000210	bioa_026	GCST90200279	2:217404869-217904869	0.179300701270603	0.482476752466245	0.710171643541968	1.0
MR-IVW	creatinine	HMDB0000562	pantothenate	HMDB0000210	bioa_026	GCST90200279	4:77118847-77618847	0.437861811761675	0.383674803108869	0.253773555016648	1.0
MR-IVW	creatinine	HMDB0000562	pantothenate	HMDB0000210	bioa_026	GCST90200279	5:39171736-39671736	0.530917153794654	0.545116322685941	0.330080353589072	1.0
MR-IVW	creatinine	HMDB0000562	pantothenate	HMDB0000210	bioa_026	GCST90200279	5:67795622-68295622	-1.029844290061	0.575755721757378	0.0736659331236143	1.0
MR-IVW	creatinine	HMDB0000562	pantothenate	HMDB0000210	bioa_026	GCST90200279	5:176567143-177067143	0.466595700332168	0.389705057134461	0.231187809367532	1.0
MR-IVW	creatinine	HMDB0000562	pantothenate	HMDB0000210	bioa_026	GCST90200279	6:43564625-44064625	-0.0361874549294497	0.566705947214172	0.949085056307518	1.0
MR-IVW	creatinine	HMDB0000562	pantothenate	HMDB0000210	bioa_026	GCST90200279	6:160442375-160942375	0.0453113866188258	0.376660073730269	0.904247229135125	1.0
MR-IVW	creatinine	HMDB0000562	pantothenate	HMDB0000210	bioa_026	GCST90200279	7:77297198-77797198	0.361038699239624	0.535866051731423	0.500471517481266	1.0
MR-IVW	creatinine	HMDB0000562	pantothenate	HMDB0000210	bioa_026	GCST90200279	7:151157801-151657801	0.568663421000203	0.487036348445133	0.242968332037718	1.0
MR-IVW	creatinine	HMDB0000562	pantothenate	HMDB0000210	bioa_026	GCST90200279	8:23501151-24001151	0.556434290461807	0.539092894835586	0.30199354859604	1.0
MR-IVW	creatinine	HMDB0000562	pantothenate	HMDB0000210	bioa_026	GCST90200279	11:30518678-31018678	0.506064598928186	0.539728636861603	0.348435696222469	1.0
MR-IVW	creatinine	HMDB0000562	pantothenate	HMDB0000210	bioa_026	GCST90200279	15:45399813-46200138	-0.02138068593999	0.235356857262285	0.92761679206265	1.0
MR-IVW	creatinine	HMDB0000562	pantothenate	HMDB0000210	bioa_026	GCST90200279	15:75279182-75779182	0.664509089864571	0.564389869302923	0.239038393779115	1.0
MR-IVW	creatinine	HMDB0000562	pantothenate	HMDB0000210	bioa_026	GCST90200279	15:75910951-76410951	0.949784025090537	0.549519076378349	0.0839180830264945	1.0
MR-IVW	creatinine	HMDB0000562	pantothenate	HMDB0000210	bioa_026	GCST90200279	16:20117645-20617645	0.749040924755298	0.42299036838748	0.0765901983114372	1.0
MR-IVW	creatinine	HMDB0000562	pantothenate	HMDB0000210	bioa_026	GCST90200279	17:37370347-37870347	-0.410704903118332	0.523157333357922	0.432423986235149	1.0
MR-IVW	creatinine	HMDB0000562	pantothenate	HMDB0000210	bioa_026	GCST90200279	17:58724447-59700441	0.362870291147213	0.547717851784815	0.507642396224941	1.0
MR-IVW	creatinine	HMDB0000562	pantothenate	HMDB0000210	bioa_026	GCST90200279	19:33119611-33619611	0.582648088256672	0.564228055041729	0.301769390294125	1.0
MR-IVW	creatinine	HMDB0000562	pantothenate	HMDB0000210	bioa_026	GCST90200279	22:40650077-41150077	-0.45321408765771	0.515991089514527	0.379760839030108	1.0
MR-IVW	threonine	HMDB0000167	acetoacetate	HMDB0000060	GCST90200432	GCST90200318	2:27589369-28089369	0.0295247340957176	0.170256511660778	0.862326615164885	1.0
MR-IVW	threonine	HMDB0000167	acetoacetate	HMDB0000060	GCST90200432	GCST90200318	2:211290507-211790507	0.111278128013996	0.149045916098922	0.455303237333436	1.0
MR-IVW	threonine	HMDB0000167	acetoacetate	HMDB0000060	GCST90200432	GCST90200318	12:46938082-47438082	-0.0638590998722752	0.176761270553274	0.717895268215087	1.0
MR-IVW	threonine	HMDB0000167	acetoacetate	HMDB0000060	GCST90200432	GCST90200318	14:100594368-101094368	-0.0698144754593591	0.197405863495313	0.723594015175628	1.0
MR-IVW	cytidine	HMDB0000089	arachidonate (20:4n6)	HMDB0001043	GCST90200429	M01110	15:85255020-85755020	-0.114004008365969	0.159605611712356	0.47505052405395	1.0
MR-IVW	oleamide	HMDB0002117	paraxanthine	HMDB0001860	M32458	GCST90199654	12:21138621-21638621	-0.0366033696377032	0.104922414975436	0.727193443363831	1.0
MR-IVW	oleamide	HMDB0002117	paraxanthine	HMDB0001860	M32458	GCST90199654	19:15740431-16240431	-0.0525460375977769	0.166536371206376	0.752364672158779	1.0
MR-IVW	phosphoethanolamine	HMDB0000224	theobromine	HMDB0002825	GCST90200281	M18392	1:21573292-22073292	-0.0843576130077764	0.180350758844212	0.639969148235209	1.0
MR-IVW	tryptophan	HMDB0000929	alpha-aminoadipic acid	HMDB0000510	GCST90200441	bioa_025	6:111301079-112053797	-0.184412585001314	0.125621651908252	0.142104222906865	1.0
MR-IVW	creatine	HMDB0000064	leucine	HMDB0000687	M27718	met-d-Leu	2:211346498-211846498	-0.0209346289631994	0.0300771617040996	0.486409582131478	1.0
MR-IVW	uridine	HMDB0000296	glycerophosphorylcholine (gpc)	HMDB0000086	GCST90200407	GCST90199629	1:20666238-21166238	0.396491650353025	0.112761200579088	0.0004377605972262	1.0
MR-IVW	uridine	HMDB0000296	glycerophosphorylcholine (gpc)	HMDB0000086	GCST90200407	GCST90199629	7:47877194-48377194	0.282624930742852	0.16267172669886	0.0823175966697168	1.0
MR-IVW	uridine	HMDB0000296	glycerophosphorylcholine (gpc)	HMDB0000086	GCST90200407	GCST90199629	22:50686035-51186035	-0.0592984101689625	0.162901551788147	0.715847716890147	1.0
MR-IVW	creatine	HMDB0000064	arachidonate (20:4n6)	HMDB0001043	M27718	GCST90200358	2:211346498-211846498	-0.0292583846602129	0.11218100363014	0.794235889974215	1.0
MR-IVW	dehydroepiandrosterone sulfate (dhea-s)	HMDB0001032	acetoacetate	HMDB0000060	GCST90199673	GCST90200318	5:77737524-78237524	0.145488540754737	0.193200134046207	0.45142241963374	1.0
MR-IVW	dehydroepiandrosterone sulfate (dhea-s)	HMDB0001032	acetoacetate	HMDB0000060	GCST90199673	GCST90200318	7:98825038-100067196	-0.0638791584712708	0.0954520263912615	0.503350116046583	1.0
MR-IVW	dehydroepiandrosterone sulfate (dhea-s)	HMDB0001032	acetoacetate	HMDB0000060	GCST90199673	GCST90200318	13:22064146-22564146	-0.138162207910363	0.181183490190233	0.445729385038304	1.0
MR-IVW	dehydroepiandrosterone sulfate (dhea-s)	HMDB0001032	acetoacetate	HMDB0000060	GCST90199673	GCST90200318	16:81331584-81831584	0.0769319298910493	0.183185841744078	0.674509874288477	1.0
MR-IVW	n-formylanthranilic acid	HMDB0004089	isoleucine	HMDB0000172	GCST90199960	M01125	2:143548189-144048189	-0.0145101295174719	0.123336100898515	0.906347316282196	1.0
MR-IVW	n-formylanthranilic acid	HMDB0004089	isoleucine	HMDB0000172	GCST90199960	M01125	17:75643177-76448530	0.0657964598241439	0.056678522402629	0.245694314762489	3.0
MR-IVW	alanine	HMDB0000161	citrulline	HMDB0000904	bioa_001	bioa_005	1:206985954-207485954	-0.425083428099034	0.178982496041697	0.0175489501914759	1.0
MR-IVW	alanine	HMDB0000161	citrulline	HMDB0000904	bioa_001	bioa_005	2:27143030-28594285	-0.589375535744349	0.113276097586844	1.96096869587156e-07	1.0
MR-IVW	alanine	HMDB0000161	citrulline	HMDB0000904	bioa_001	bioa_005	2:64958074-65458074	0.0563761825862468	0.155735311011738	0.717352030441164	1.0
MR-IVW	alanine	HMDB0000161	citrulline	HMDB0000904	bioa_001	bioa_005	3:71155270-71655270	0.416209086289802	0.265439468297068	0.116881132348425	1.0
MR-IVW	alanine	HMDB0000161	citrulline	HMDB0000904	bioa_001	bioa_005	4:88976422-89476422	-0.497906000384228	0.251467676961731	0.0477035286830171	1.0
MR-IVW	alanine	HMDB0000161	citrulline	HMDB0000904	bioa_001	bioa_005	7:72732874-73232874	0.0399882293804586	0.238025174883692	0.866583279078837	1.0
MR-IVW	alanine	HMDB0000161	citrulline	HMDB0000904	bioa_001	bioa_005	8:145568681-146068681	0.179493092640751	0.272371915995074	0.509895768659921	1.0
MR-IVW	alanine	HMDB0000161	citrulline	HMDB0000904	bioa_001	bioa_005	9:4040541-4540541	0.683799457269842	0.242482077046041	0.0048023649483781	1.0
MR-IVW	alanine	HMDB0000161	citrulline	HMDB0000904	bioa_001	bioa_005	11:116336283-116836283	0.0115198110792759	0.250430675636453	0.963310249911008	1.0
MR-IVW	alanine	HMDB0000161	citrulline	HMDB0000904	bioa_001	bioa_005	12:46636543-47713425	0.412804577406077	0.162533558185798	0.011091227304188	2.0
MR-IVW	alanine	HMDB0000161	citrulline	HMDB0000904	bioa_001	bioa_005	12:56615040-57115040	-0.530302559110953	0.133375895148628	7.00841250222492e-05	1.0
MR-IVW	alanine	HMDB0000161	citrulline	HMDB0000904	bioa_001	bioa_005	12:59727701-60227701	0.409594331098106	0.1951378423526	0.0358169007331517	1.0
MR-IVW	alanine	HMDB0000161	citrulline	HMDB0000904	bioa_001	bioa_005	14:75116447-75616447	0.156044331185458	0.277658952287294	0.574116019109669	1.0
MR-IVW	alanine	HMDB0000161	citrulline	HMDB0000904	bioa_001	bioa_005	16:69621701-70931491	-0.354428899809252	0.215998598555537	0.100821251416271	3.0
MR-IVW	alanine	HMDB0000161	citrulline	HMDB0000904	bioa_001	bioa_005	17:40568584-41068584	0.168000092601318	0.283305383813353	0.553181152255284	1.0
MR-IVW	alanine	HMDB0000161	citrulline	HMDB0000904	bioa_001	bioa_005	22:18906543-19406543	-0.373729997244703	0.286602758623238	0.192233582372793	1.0
MR-IVW	creatine	HMDB0000064	5-acetylamino-6-formylamino-3-methyluracil	HMDB0011105	GCST90200323	GCST90200680	2:211290507-211790507	0.16680832193239	0.0783335560093733	0.0332160650050895	1.0
MR-IVW	creatine	HMDB0000064	5-acetylamino-6-formylamino-3-methyluracil	HMDB0011105	GCST90200323	GCST90200680	15:45404327-45904327	0.133712318198644	0.144094684433187	0.353434745634864	1.0
MR-IVW	citrulline	HMDB0000904	alpha-ketobutyrate	HMDB0000005	GCST90200403	GCST90200438	2:211084708-211584708	0.0369316573849838	0.155045396732543	0.811726758045121	1.0
MR-IVW	citrulline	HMDB0000904	alpha-ketobutyrate	HMDB0000005	GCST90200403	GCST90200438	9:133044244-133573675	-0.0997326080525058	0.110758242544868	0.367879148419707	2.0
MR-IVW	n-formylanthranilic acid	HMDB0004089	3-methyl-2-oxovalerate	HMDB0000491	GCST90199960	M15676	2:143548189-144048189	-0.16301744784052	0.123498066545849	0.186835017986945	1.0
MR-IVW	n-formylanthranilic acid	HMDB0004089	3-methyl-2-oxovalerate	HMDB0000491	GCST90199960	M15676	17:75643177-76448530	0.0311274051110335	0.0567627128749158	0.583432595216778	3.0
MR-IVW	2-hydroxyglutarate	HMDB0059655	leucine	HMDB0000687	GCST90199865	met-d-Leu	2:242459363-242959363	-0.0120952534745126	0.0430573560495161	0.778779224068911	1.0
MR-IVW	2-hydroxyglutarate	HMDB0059655	leucine	HMDB0000687	GCST90199865	met-d-Leu	14:91386532-91886532	-0.0251941633355817	0.031904850877121	0.429723083964569	1.0
MR-IVW	glutamine	HMDB0000641	methionine sulfoxide	HMDB0002005	bioa_006	GCST90199625	2:27200724-28253174	-0.26079462565359	0.333811016708695	0.43464707067563	1.0
MR-IVW	glutamine	HMDB0000641	methionine sulfoxide	HMDB0002005	bioa_006	GCST90199625	2:191299636-192089976	0.0557526867529164	0.316213980760179	0.860047922390953	1.0
MR-IVW	glutamine	HMDB0000641	methionine sulfoxide	HMDB0002005	bioa_006	GCST90199625	6:20469561-20969561	-0.513268933793836	0.585346006119207	0.380560425148784	1.0
MR-IVW	glutamine	HMDB0000641	methionine sulfoxide	HMDB0002005	bioa_006	GCST90199625	7:72732874-73232874	-0.334904492619797	0.422624568092466	0.428104329475229	1.0
MR-IVW	glutamine	HMDB0000641	methionine sulfoxide	HMDB0002005	bioa_006	GCST90199625	8:134082558-134582558	-0.566627537701684	0.589936890022456	0.336809467984474	1.0
MR-IVW	glutamine	HMDB0000641	methionine sulfoxide	HMDB0002005	bioa_006	GCST90199625	9:4032942-4532942	0.939714427839145	0.511692915768202	0.0662865177896913	1.0
MR-IVW	glutamine	HMDB0000641	methionine sulfoxide	HMDB0002005	bioa_006	GCST90199625	10:64798306-65565800	1.44739178557342	0.589646633575734	0.0141011388347631	1.0
MR-IVW	glutamine	HMDB0000641	methionine sulfoxide	HMDB0002005	bioa_006	GCST90199625	10:99109412-99609412	-0.352085577602732	0.245418418364156	0.151391455018046	1.0
MR-IVW	glutamine	HMDB0000641	methionine sulfoxide	HMDB0002005	bioa_006	GCST90199625	12:46679007-47711183	0.389805303157569	0.259862580332376	0.133603006655735	1.0
MR-IVW	glutamine	HMDB0000641	methionine sulfoxide	HMDB0002005	bioa_006	GCST90199625	12:56615040-57375879	-0.272656114664607	0.091070823893437	0.0027544438095878	1.0
MR-IVW	glutamine	HMDB0000641	methionine sulfoxide	HMDB0002005	bioa_006	GCST90199625	12:59344212-60165849	0.620682683647595	0.381360856615821	0.103620994197019	1.0
MR-IVW	glutamine	HMDB0000641	methionine sulfoxide	HMDB0002005	bioa_006	GCST90199625	14:100594368-101094368	-0.457950578569075	0.523346084348825	0.381550248589128	1.0
MR-IVW	glutamine	HMDB0000641	methionine sulfoxide	HMDB0002005	bioa_006	GCST90199625	15:58477325-58977325	-0.089405468179212	0.572906693676611	0.875988961181253	1.0
MR-IVW	dehydroepiandrosterone sulfate (dhea-s)	HMDB0001032	alpha-ketobutyrate	HMDB0000005	M32425	GCST90200438	7:98868801-99739571	-0.177006797181042	0.133659130570327	0.185398436757147	1.0
MR-IVW	dehydroepiandrosterone sulfate (dhea-s)	HMDB0001032	alpha-ketobutyrate	HMDB0000005	M32425	GCST90200438	19:48115523-48615523	0.0116493534658157	0.144945911410063	0.935942708779628	1.0
MR-IVW	4-acetamidobutanoate	HMDB0003681	citrulline	HMDB0000904	GCST90200311	GCST90200403	8:18005709-18505709	-0.0243958459394131	0.0620464855556801	0.694181675058236	1.0
MR-IVW	4-acetamidobutanoate	HMDB0003681	citrulline	HMDB0000904	GCST90200311	GCST90200403	22:50435332-50935332	0.0042575005066184	0.147353071450365	0.976949775778998	1.0
MR-IVW	2-aminobutyrate	HMDB0000452	serotonin (5ht)	HMDB0000259	M32348	M02342	2:64958074-65458074	-0.0074522191169725	0.137866053663999	0.956892098247029	1.0
MR-IVW	2-aminobutyrate	HMDB0000452	serotonin (5ht)	HMDB0000259	M32348	M02342	4:88993818-89493818	-0.147623487159441	0.173984824152199	0.396168007039196	1.0
MR-IVW	pantothenate	HMDB0000210	3-methyl-2-oxovalerate	HMDB0000491	GCST90200279	GCST90199631	1:199230515-199730515	0.106439765063201	0.170457937924729	0.532342474696024	1.0
MR-IVW	3-aminoisobutyrate	HMDB0002166	glutamate	HMDB0000148	GCST90200310	GCST90200412	3:66115384-66615384	0.0016324457384076	0.165892231699914	0.992148624338815	1.0
MR-IVW	3-aminoisobutyrate	HMDB0002166	glutamate	HMDB0000148	GCST90200310	GCST90200412	5:34511619-35593952	0.0014038778082417	0.0239850707141239	0.953325416858616	7.0
MR-IVW	3-aminoisobutyrate	HMDB0002166	glutamate	HMDB0000148	GCST90200310	GCST90200412	5:35822024-36322024	-0.0909883274290226	0.167104695793871	0.586098187106421	1.0
MR-IVW	3-aminoisobutyrate	HMDB0002166	glutamate	HMDB0000148	GCST90200310	GCST90200412	12:89320-602261	-0.04689655679313	0.0787702332058797	0.551603614406688	2.0
MR-IVW	glycine	HMDB0000123	tyrosine	HMDB0000158	M32338	M01299	2:211289363-212090389	-0.0139499566133368	0.0767707903451912	0.855810968964868	2.0
MR-IVW	stearoyl sphingomyelin (d18:1/18:0)	HMDB0001348	valine	HMDB0000883	GCST90200335	met-d-Val	8:113373776-113873776	0.0023116186690876	0.0457724087986165	0.95972199912837	1.0
MR-IVW	stearoyl sphingomyelin (d18:1/18:0)	HMDB0001348	valine	HMDB0000883	GCST90200335	met-d-Val	11:61368608-61868608	-0.12071522919023	0.0488879877296034	0.013540769303472	1.0
MR-IVW	stearoyl sphingomyelin (d18:1/18:0)	HMDB0001348	valine	HMDB0000883	GCST90200335	met-d-Val	14:63982386-64482386	-0.0021332493057832	0.0305259756188126	0.944286717548897	1.0
MR-IVW	stearoyl sphingomyelin (d18:1/18:0)	HMDB0001348	valine	HMDB0000883	GCST90200335	met-d-Val	19:8013648-8513648	-0.0095921620017549	0.0253163504887465	0.70476808473607	1.0
MR-IVW	stearoyl sphingomyelin (d18:1/18:0)	HMDB0001348	valine	HMDB0000883	GCST90200335	met-d-Val	19:45165640-45665640	-0.150139945258561	0.0452780661239225	0.0009133114367864	1.0
MR-IVW	guanidinoacetate	HMDB0000128	cystine	HMDB0000192	GCST90200384	M31454	6:131647278-132147278	0.0799614786247606	0.335076672332331	0.811387565504572	1.0
MR-IVW	guanidinoacetate	HMDB0000128	cystine	HMDB0000192	GCST90200384	M31454	12:101043-601043	0.132272905473898	0.296473753648392	0.655486119398897	1.0
MR-IVW	cystine	HMDB0000192	7-methylxanthine	HMDB0001991	M31454	GCST90199754	22:24745202-25245202	0.0752105716834811	0.0735015216092235	0.306188759347432	1.0
MR-IVW	biliverdin	HMDB0001008	xanthine	HMDB0000292	GCST90200706	M03147	2:233898737-234978158	-0.0114295683471494	0.0296148989789884	0.699541249721711	2.0
MR-IVW	biliverdin	HMDB0001008	xanthine	HMDB0000292	GCST90200706	M03147	12:21102315-21602315	0.158010400653958	0.149694063777435	0.29117131524531	1.0
MR-IVW	histidine	HMDB0000177	n-formylanthranilic acid	HMDB0004089	met-d-His	GCST90199960	1:168963261-169463261	-1.13803684163072	0.66757950046746	0.0882464579295586	1.0
MR-IVW	histidine	HMDB0000177	n-formylanthranilic acid	HMDB0004089	met-d-His	GCST90199960	2:27491237-27991237	-0.211454931632872	0.657498737449855	0.747751897658885	1.0
MR-IVW	histidine	HMDB0000177	n-formylanthranilic acid	HMDB0004089	met-d-His	GCST90199960	2:211290507-212074453	-0.363124324750481	0.249947603517295	0.146278795993653	1.0
MR-IVW	histidine	HMDB0000177	n-formylanthranilic acid	HMDB0004089	met-d-His	GCST90199960	3:148408762-149190142	-0.53929237141341	0.335493005314965	0.107952984296221	2.0
MR-IVW	histidine	HMDB0000177	n-formylanthranilic acid	HMDB0004089	met-d-His	GCST90199960	6:134622121-135122121	-0.484303705300137	0.644034164946878	0.452060384023186	1.0
MR-IVW	histidine	HMDB0000177	n-formylanthranilic acid	HMDB0004089	met-d-His	GCST90199960	11:8005408-8505408	-0.418858151802287	0.661197663194723	0.526417614853487	1.0
MR-IVW	histidine	HMDB0000177	n-formylanthranilic acid	HMDB0004089	met-d-His	GCST90199960	12:46932531-47432531	0.486732375154545	0.658035670870316	0.459497368368584	1.0
MR-IVW	histidine	HMDB0000177	n-formylanthranilic acid	HMDB0004089	met-d-His	GCST90199960	12:56610020-57110020	-0.234053407728646	0.35457920810822	0.509197490326634	1.0
MR-IVW	histidine	HMDB0000177	n-formylanthranilic acid	HMDB0004089	met-d-His	GCST90199960	12:95659569-96755187	0.0016342504647548	0.135001390152829	0.990341496731536	8.0
MR-IVW	histidine	HMDB0000177	n-formylanthranilic acid	HMDB0004089	met-d-His	GCST90199960	14:21241151-21765620	-0.519683722489862	0.281641692110513	0.0650092393304019	3.0
MR-IVW	histidine	HMDB0000177	n-formylanthranilic acid	HMDB0004089	met-d-His	GCST90199960	14:24625832-25125832	-0.618022639917595	0.664007659973713	0.351984839023577	1.0
MR-IVW	histidine	HMDB0000177	n-formylanthranilic acid	HMDB0004089	met-d-His	GCST90199960	14:94599201-95099201	0.294872513804337	0.566719001597626	0.602843899554176	1.0
MR-IVW	histidine	HMDB0000177	n-formylanthranilic acid	HMDB0004089	met-d-His	GCST90199960	15:43028726-45092210	-2.0663609683851	0.562375612381636	0.0002384620949324	1.0
MR-IVW	histidine	HMDB0000177	n-formylanthranilic acid	HMDB0004089	met-d-His	GCST90199960	20:38915692-39415692	0.219677113661285	0.549914726591317	0.689543337125298	1.0
MR-IVW	stearoyl sphingomyelin (d18:1/18:0)	HMDB0001348	glycerophosphorylcholine (gpc)	HMDB0000086	GCST90200335	GCST90199629	8:113373776-113873776	0.0160575580745641	0.171324158294834	0.92532667700448	1.0
MR-IVW	stearoyl sphingomyelin (d18:1/18:0)	HMDB0001348	glycerophosphorylcholine (gpc)	HMDB0000086	GCST90200335	GCST90199629	11:61368608-61868608	0.601431120277089	0.182870186197546	0.0010060053628543	1.0
MR-IVW	stearoyl sphingomyelin (d18:1/18:0)	HMDB0001348	glycerophosphorylcholine (gpc)	HMDB0000086	GCST90200335	GCST90199629	14:63982386-64482386	0.098880486801812	0.114252266287551	0.386787703951079	1.0
MR-IVW	stearoyl sphingomyelin (d18:1/18:0)	HMDB0001348	glycerophosphorylcholine (gpc)	HMDB0000086	GCST90200335	GCST90199629	19:8013648-8513648	0.0674163239903857	0.0947551998424578	0.476787530428778	1.0
MR-IVW	stearoyl sphingomyelin (d18:1/18:0)	HMDB0001348	glycerophosphorylcholine (gpc)	HMDB0000086	GCST90200335	GCST90199629	19:45165640-45665640	-0.30478166787612	0.169448667367588	0.0720714264700568	1.0
MR-IVW	tyrosine	HMDB0000158	phenylalanine	HMDB0000159	GCST90200427	bioa_016	6:111308006-112158646	0.0883505825121269	0.0361795997183156	0.0146061466241615	1.0
MR-IVW	spermidine	HMDB0001257	arginine	HMDB0000517	GCST90200423	GCST90200372	1:247789451-248289451	0.378786427018801	0.145206084964257	0.0090910089300888	1.0
MR-IVW	docosahexaenoate (dha; 22:6n3)	HMDB0002183	cystathionine	HMDB0000099	GCST90199651	GCST90200383	11:61376206-61876206	-0.133583677460355	0.172761903388003	0.439389730746528	1.0
MR-IVW	myo-inositol	HMDB0000211	cysteine	HMDB0000574	M19934	GCST90200439	16:24681798-25181798	0.0488335453287331	0.133118661648175	0.713736712983875	1.0
MR-IVW	myo-inositol	HMDB0000211	cysteine	HMDB0000574	M19934	GCST90200439	19:18368867-18868867	-0.137889885026084	0.132463755152298	0.29789266085185	1.0
MR-IVW	acetone	HMDB0001659	3,7-dimethylurate	HMDB0001982	met-d-Acetone	GCST90199755	1:120074995-120574995	-0.270136293075763	0.732743424627694	0.712378011137113	1.0
MR-IVW	acetone	HMDB0001659	3,7-dimethylurate	HMDB0001982	met-d-Acetone	GCST90199755	5:41206969-43455198	-0.556067631455903	0.258003860748205	0.0311408179070231	2.0
MR-IVW	acetone	HMDB0001659	3,7-dimethylurate	HMDB0001982	met-d-Acetone	GCST90199755	6:166522838-167022838	-0.457654373212414	0.636158276417382	0.471892454638691	1.0
MR-IVW	acetone	HMDB0001659	3,7-dimethylurate	HMDB0001982	met-d-Acetone	GCST90199755	8:126241733-126741733	0.142505521476502	0.662860562597702	0.829778491843733	1.0
MR-IVW	acetone	HMDB0001659	3,7-dimethylurate	HMDB0001982	met-d-Acetone	GCST90199755	10:135065795-135607239	-1.03162894371683	0.36883847273519	0.0051584841956413	2.0
MR-IVW	acetone	HMDB0001659	3,7-dimethylurate	HMDB0001982	met-d-Acetone	GCST90199755	11:116461180-116961180	0.43470214041934	0.716172560435636	0.543864444771027	1.0
MR-IVW	acetone	HMDB0001659	3,7-dimethylurate	HMDB0001982	met-d-Acetone	GCST90199755	12:122365033-122865033	-0.409304206806575	0.601662254002587	0.496321494824234	1.0
MR-IVW	acetone	HMDB0001659	3,7-dimethylurate	HMDB0001982	met-d-Acetone	GCST90199755	12:123068455-124007504	0.771908840001271	0.694902450662005	0.266647508830023	1.0
MR-IVW	acetone	HMDB0001659	3,7-dimethylurate	HMDB0001982	met-d-Acetone	GCST90199755	13:42058883-42558883	2.06884668387204	0.72009715626522	0.0040658061574521	1.0
MR-IVW	acetone	HMDB0001659	3,7-dimethylurate	HMDB0001982	met-d-Acetone	GCST90199755	17:6935779-7435779	0.169347924017814	0.525951031848746	0.747464661646062	1.0
MR-IVW	acetone	HMDB0001659	3,7-dimethylurate	HMDB0001982	met-d-Acetone	GCST90199755	19:45929043-46429043	0.002815912484216	0.705945883986338	0.99681736633265	1.0
MR-IVW	serine	HMDB0000187	citrate	HMDB0000094	M32315	GCST90200304	1:119966025-120466025	-0.0139653390607354	0.0909782792594076	0.87800248917285	1.0
MR-IVW	serine	HMDB0000187	citrate	HMDB0000094	M32315	GCST90200304	2:211323559-211823559	-0.0924675347275611	0.121424002328776	0.446342955728096	1.0
MR-IVW	serine	HMDB0000187	citrate	HMDB0000094	M32315	GCST90200304	7:55822010-56322010	0.272631140752388	0.163460556753454	0.0953413151756241	1.0
MR-IVW	creatinine	HMDB0000562	hypotaurine	HMDB0000965	met-d-Creatinine	GCST90200379	1:62775942-63275942	-0.439629284050254	0.534171092877381	0.410501100697618	1.0
MR-IVW	creatinine	HMDB0000562	hypotaurine	HMDB0000965	met-d-Creatinine	GCST90200379	1:78344069-78844069	0.546648359876767	0.586589422763201	0.351383205802032	1.0
MR-IVW	creatinine	HMDB0000562	hypotaurine	HMDB0000965	met-d-Creatinine	GCST90200379	1:113008681-113508681	0.523786367485382	0.478327336413011	0.27350021089553	1.0
MR-IVW	creatinine	HMDB0000562	hypotaurine	HMDB0000965	met-d-Creatinine	GCST90200379	1:150079982-151190625	0.320154179628436	0.440232653665332	0.467079802673696	1.0
MR-IVW	creatinine	HMDB0000562	hypotaurine	HMDB0000965	met-d-Creatinine	GCST90200379	1:243202864-243702864	0.374634149974179	0.660317425424988	0.570473266533127	1.0
MR-IVW	creatinine	HMDB0000562	hypotaurine	HMDB0000965	met-d-Creatinine	GCST90200379	2:15538692-16038692	-0.54601536789783	0.637279304021896	0.391560230728787	1.0
MR-IVW	creatinine	HMDB0000562	hypotaurine	HMDB0000965	met-d-Creatinine	GCST90200379	2:18426203-18926203	0.328896840135832	0.604915888416989	0.586643299901416	1.0
MR-IVW	creatinine	HMDB0000562	hypotaurine	HMDB0000965	met-d-Creatinine	GCST90200379	2:73303397-74097901	0.763670850392711	0.552206501120309	0.166681935882488	1.0
MR-IVW	creatinine	HMDB0000562	hypotaurine	HMDB0000965	met-d-Creatinine	GCST90200379	2:121056440-121556440	0.305012515180682	0.542829840929344	0.574188637858665	1.0
MR-IVW	creatinine	HMDB0000562	hypotaurine	HMDB0000965	met-d-Creatinine	GCST90200379	2:148593372-149093372	-0.0369295738121028	0.667648580951443	0.955889191607824	1.0
MR-IVW	creatinine	HMDB0000562	hypotaurine	HMDB0000965	met-d-Creatinine	GCST90200379	2:176734544-177234544	-0.0223446455922809	0.542326352522581	0.967135277885541	1.0
MR-IVW	creatinine	HMDB0000562	hypotaurine	HMDB0000965	met-d-Creatinine	GCST90200379	2:211293055-211793055	-1.45206708053005	0.324939390065507	7.86846063077508e-06	1.0
MR-IVW	creatinine	HMDB0000562	hypotaurine	HMDB0000965	met-d-Creatinine	GCST90200379	2:217394852-217894852	-0.653007730857389	0.515543412566897	0.205284165922962	1.0
MR-IVW	creatinine	HMDB0000562	hypotaurine	HMDB0000965	met-d-Creatinine	GCST90200379	2:220108198-220608198	0.550733890975025	0.527729733752133	0.296674754759967	1.0
MR-IVW	creatinine	HMDB0000562	hypotaurine	HMDB0000965	met-d-Creatinine	GCST90200379	3:38187471-38687471	0.433275753014333	0.637161776304652	0.496498751647712	1.0
MR-IVW	creatinine	HMDB0000562	hypotaurine	HMDB0000965	met-d-Creatinine	GCST90200379	3:141462708-141962708	-0.0592514649585843	0.547603775943293	0.913835978247608	1.0
MR-IVW	creatinine	HMDB0000562	hypotaurine	HMDB0000965	met-d-Creatinine	GCST90200379	3:185024780-185524780	0.179003936590691	0.580027144010098	0.757615905010201	1.0
MR-IVW	creatinine	HMDB0000562	hypotaurine	HMDB0000965	met-d-Creatinine	GCST90200379	4:76880934-77664144	0.335897883293821	0.250447706214354	0.179858870530304	1.0
MR-IVW	creatinine	HMDB0000562	hypotaurine	HMDB0000965	met-d-Creatinine	GCST90200379	4:103323863-104102802	0.519173464207469	0.514623083525533	0.313050337115745	1.0
MR-IVW	creatinine	HMDB0000562	hypotaurine	HMDB0000965	met-d-Creatinine	GCST90200379	5:39144851-39644851	0.954204309429259	0.41981573778847	0.0230314718527605	1.0
MR-IVW	creatinine	HMDB0000562	hypotaurine	HMDB0000965	met-d-Creatinine	GCST90200379	5:53045546-53835870	-0.146246912029226	0.623036821176159	0.814416458957022	1.0
MR-IVW	creatinine	HMDB0000562	hypotaurine	HMDB0000965	met-d-Creatinine	GCST90200379	5:176565124-177065124	0.195494413730249	0.363606638018187	0.590816226392191	1.0
MR-IVW	creatinine	HMDB0000562	hypotaurine	HMDB0000965	met-d-Creatinine	GCST90200379	6:43556335-44056335	-0.84603921069002	0.486992805615376	0.0823390825351568	1.0
MR-IVW	creatinine	HMDB0000562	hypotaurine	HMDB0000965	met-d-Creatinine	GCST90200379	6:108750742-109250742	-1.2353756990234	0.643681105220014	0.0549545226937265	1.0
MR-IVW	creatinine	HMDB0000562	hypotaurine	HMDB0000965	met-d-Creatinine	GCST90200379	6:133547208-134047208	0.0624955739342888	0.600685650539863	0.917137289835057	1.0
MR-IVW	creatinine	HMDB0000562	hypotaurine	HMDB0000965	met-d-Creatinine	GCST90200379	6:160418389-160927934	0.918349117307109	0.385752059782847	0.017281092662825	1.0
MR-IVW	creatinine	HMDB0000562	hypotaurine	HMDB0000965	met-d-Creatinine	GCST90200379	7:1036567-1536567	-0.471523499064089	0.443320611291582	0.287502074008268	1.0
MR-IVW	creatinine	HMDB0000562	hypotaurine	HMDB0000965	met-d-Creatinine	GCST90200379	7:25488956-25988956	-0.642539499154964	0.620802598587089	0.300662284046612	1.0
MR-IVW	creatinine	HMDB0000562	hypotaurine	HMDB0000965	met-d-Creatinine	GCST90200379	7:76984640-77791673	-0.504752501598577	0.573290758586025	0.378616852395749	1.0
MR-IVW	creatinine	HMDB0000562	hypotaurine	HMDB0000965	met-d-Creatinine	GCST90200379	7:128492221-128992221	-1.1335225673604	0.613214012556744	0.0645308775238553	1.0
MR-IVW	creatinine	HMDB0000562	hypotaurine	HMDB0000965	met-d-Creatinine	GCST90200379	7:151165041-151665041	0.0493062673175967	0.277007190567519	0.858725846576722	1.0
MR-IVW	creatinine	HMDB0000562	hypotaurine	HMDB0000965	met-d-Creatinine	GCST90200379	8:8031142-9250941	-0.819572343817434	0.572778279015877	0.152466932087494	1.0
MR-IVW	creatinine	HMDB0000562	hypotaurine	HMDB0000965	met-d-Creatinine	GCST90200379	8:9759952-10530228	-0.433858225443855	0.645491852330603	0.501497205064879	1.0
MR-IVW	creatinine	HMDB0000562	hypotaurine	HMDB0000965	met-d-Creatinine	GCST90200379	8:10561829-11945872	-1.04674727511908	0.637492957888136	0.1005952581679	1.0
MR-IVW	creatinine	HMDB0000562	hypotaurine	HMDB0000965	met-d-Creatinine	GCST90200379	8:19609539-20109539	-1.30170669000956	0.616728810755509	0.0348012872777412	1.0
MR-IVW	creatinine	HMDB0000562	hypotaurine	HMDB0000965	met-d-Creatinine	GCST90200379	8:23527006-24027006	0.161764818375919	0.527793556135262	0.759229614572154	1.0
MR-IVW	creatinine	HMDB0000562	hypotaurine	HMDB0000965	met-d-Creatinine	GCST90200379	8:30157389-30657389	0.0606960025015961	0.621386598293295	0.922187726867227	1.0
MR-IVW	creatinine	HMDB0000562	hypotaurine	HMDB0000965	met-d-Creatinine	GCST90200379	8:144768354-145268354	-0.295985450232154	0.648123185614725	0.647900453977681	1.0
MR-IVW	creatinine	HMDB0000562	hypotaurine	HMDB0000965	met-d-Creatinine	GCST90200379	9:71184707-71684707	-0.308896392420927	0.560098622178951	0.581288516729758	1.0
MR-IVW	creatinine	HMDB0000562	hypotaurine	HMDB0000965	met-d-Creatinine	GCST90200379	10:52398454-52898454	1.33186510016148	0.557434005927196	0.0168814987447872	1.0
MR-IVW	creatinine	HMDB0000562	hypotaurine	HMDB0000965	met-d-Creatinine	GCST90200379	11:1928330-2428330	1.28497289632825	0.663519213312215	0.0527939652257091	1.0
MR-IVW	creatinine	HMDB0000562	hypotaurine	HMDB0000965	met-d-Creatinine	GCST90200379	11:2548804-3048804	0.0418750683762226	0.545267058722121	0.938784754204089	1.0
MR-IVW	creatinine	HMDB0000562	hypotaurine	HMDB0000965	met-d-Creatinine	GCST90200379	11:30504837-31294673	-0.493539130905164	0.414305430364913	0.233557552468337	1.0
MR-IVW	creatinine	HMDB0000562	hypotaurine	HMDB0000965	met-d-Creatinine	GCST90200379	11:116373213-117240760	0.698524379200834	0.562695789956155	0.214462070753844	1.0
MR-IVW	creatinine	HMDB0000562	hypotaurine	HMDB0000965	met-d-Creatinine	GCST90200379	12:15092463-15592463	-0.706215484316387	0.620567156096074	0.255113712792493	1.0
MR-IVW	creatinine	HMDB0000562	hypotaurine	HMDB0000965	met-d-Creatinine	GCST90200379	15:41118334-41871842	0.347459794781306	0.502929650895271	0.489646257209294	1.0
MR-IVW	creatinine	HMDB0000562	hypotaurine	HMDB0000965	met-d-Creatinine	GCST90200379	15:45400360-46179051	0.34463548342524	0.29892761328737	0.248948907988043	1.0
MR-IVW	creatinine	HMDB0000562	hypotaurine	HMDB0000965	met-d-Creatinine	GCST90200379	15:53700578-54200578	-0.0266899769108761	0.522224742726105	0.959239286140161	1.0
MR-IVW	creatinine	HMDB0000562	hypotaurine	HMDB0000965	met-d-Creatinine	GCST90200379	15:76097375-76597375	0.0383087589536888	0.528006285964228	0.94216134804804	1.0
MR-IVW	creatinine	HMDB0000562	hypotaurine	HMDB0000965	met-d-Creatinine	GCST90200379	16:20142332-21335139	0.646813148758239	0.363032794903757	0.074799237439683	2.0
MR-IVW	creatinine	HMDB0000562	hypotaurine	HMDB0000965	met-d-Creatinine	GCST90200379	16:89453424-89953424	-1.51312309409018	0.518279627269876	0.0035058097521313	1.0
MR-IVW	creatinine	HMDB0000562	hypotaurine	HMDB0000965	met-d-Creatinine	GCST90200379	17:19176536-19724875	0.170668576628905	0.418853733131869	0.683665898761455	1.0
MR-IVW	creatinine	HMDB0000562	hypotaurine	HMDB0000965	met-d-Creatinine	GCST90200379	17:37200083-37954217	0.236325779988439	0.436306102994143	0.588058725485096	1.0
MR-IVW	creatinine	HMDB0000562	hypotaurine	HMDB0000965	met-d-Creatinine	GCST90200379	17:58690466-59700441	-0.0563842634329112	0.34959462279354	0.8718691740896	2.0
MR-IVW	creatinine	HMDB0000562	hypotaurine	HMDB0000965	met-d-Creatinine	GCST90200379	18:76910235-77410235	0.886536307386623	0.485410291568329	0.0677953187788027	1.0
MR-IVW	creatinine	HMDB0000562	hypotaurine	HMDB0000965	met-d-Creatinine	GCST90200379	19:32940263-33709298	1.35489109356083	0.510316891745458	0.0079308525559723	1.0
MR-IVW	creatinine	HMDB0000562	hypotaurine	HMDB0000965	met-d-Creatinine	GCST90200379	19:45162079-45662079	-0.879311454846025	0.639566160199038	0.169176052850064	1.0
MR-IVW	creatinine	HMDB0000562	hypotaurine	HMDB0000965	met-d-Creatinine	GCST90200379	20:32653904-33537782	0.705932711042848	0.514192699943863	0.169784916072384	1.0
MR-IVW	creatinine	HMDB0000562	hypotaurine	HMDB0000965	met-d-Creatinine	GCST90200379	22:38345240-38845240	-0.554405789885967	0.528085066218037	0.293790841821169	1.0
MR-IVW	orotate	HMDB0000226	glycine	HMDB0000123	GCST90200392	GCST90200707	3:123305909-124961335	0.0082485971328967	0.0302511029244234	0.785106163259427	3.0
MR-IVW	orotate	HMDB0000226	glycine	HMDB0000123	GCST90200392	GCST90200707	7:32831514-33590783	0.014553868414132	0.0491264178701158	0.767036569371392	1.0
MR-IVW	ornithine	HMDB0000214	3-aminoisobutyrate	HMDB0002166	GCST90200404	GCST90200310	6:131644358-132144358	0.0628307712408312	0.127259148671501	0.621501805221828	1.0
MR-IVW	ornithine	HMDB0000214	3-aminoisobutyrate	HMDB0002166	GCST90200404	GCST90200310	6:161178041-161678041	-0.246802159029552	0.183551610438214	0.178756795803686	1.0
MR-IVW	n-acetylornithine	HMDB0003357	asparagine	HMDB0000168	M15630	bioa_003	2:73124156-74349562	0.0001655467331278	0.0140555662840476	0.990602717389375	2.0
MR-IVW	citrate	HMDB0000094	acetylphosphate	HMDB0001494	M01564	M15488	5:14625868-15125868	-0.0414403848895642	0.16576153955826	0.802587348634156	1.0
MR-IVW	citrate	HMDB0000094	acetylphosphate	HMDB0001494	M01564	M15488	9:84927464-85427464	-1.20284191133639e-308	0.18060996416557	1.0	1.0
MR-IVW	citrate	HMDB0000094	acetylphosphate	HMDB0001494	M01564	M15488	17:6345930-6933878	0.0371238735518561	0.107829239103616	0.73063277300802	2.0
MR-IVW	citrate	HMDB0000094	acetylphosphate	HMDB0001494	M01564	M15488	22:18904608-19404608	0.174515831327899	0.164250194190964	0.288008758003943	1.0
MR-IVW	threonine	HMDB0000167	paraxanthine	HMDB0001860	GCST90200432	M18254	2:27589369-28089369	0.175972921315701	0.17368755870121	0.31098474845052	1.0
MR-IVW	threonine	HMDB0000167	paraxanthine	HMDB0001860	GCST90200432	M18254	14:100594368-101094368	-0.0372345215346036	0.19476518956562	0.84838733736806	1.0
MR-IVW	creatinine	HMDB0000562	beta-citrylglutamate	HMDB0241915	GCST90200366	GCST90199911	16:20142332-20642332	0.230438043683775	0.173087807806841	0.183078451175704	1.0
MR-IVW	glutamate	HMDB0000148	glycerol 3-phosphate	HMDB0000126	bioa_007	GCST90199638	12:121174861-121674861	0.102481911642702	0.337769018555672	0.761578748363575	1.0
MR-IVW	citrulline	HMDB0000904	1-stearoyl-2-oleoyl-gps (18:0/18:1)	HMDB0010163	GCST90200403	GCST90199652	2:211084708-211584708	-0.15284902582867	0.15634961536294	0.328267001625346	1.0
MR-IVW	citrulline	HMDB0000904	1-stearoyl-2-oleoyl-gps (18:0/18:1)	HMDB0010163	GCST90200403	GCST90199652	9:133044244-133573675	-0.042739222502811	0.111698399934263	0.701993700077387	2.0
MR-IVW	2-hydroxyphenylacetate	HMDB0000669	pantothenate	HMDB0000210	GCST90200369	GCST90200279	9:131329579-131829579	-0.0907418267475459	0.098849256661834	0.358628350888427	1.0
MR-IVW	2-hydroxyphenylacetate	HMDB0000669	pantothenate	HMDB0000210	GCST90200369	GCST90200279	12:122051275-122551275	0.12377039166737	0.134515030863676	0.357508416811032	1.0
MR-IVW	myo-inositol	HMDB0000211	glycine	HMDB0000123	GCST90200401	bioa_008	16:24676314-25176314	0.0290938910570073	0.0535799098655747	0.587129802433259	1.0
MR-IVW	methionine	HMDB0000696	leucine	HMDB0000687	bioa_013	M00060	5:89993899-90493899	0.326358739661654	0.271965616384711	0.230139340443416	1.0
MR-IVW	methionine	HMDB0000696	leucine	HMDB0000687	bioa_013	M00060	10:81796208-82296208	-1.2910456186532497e-308	0.357017378799291	1.0	1.0
MR-IVW	methionine	HMDB0000696	leucine	HMDB0000687	bioa_013	M00060	12:46900176-47464292	0.656473720135745	0.645465117007168	0.3091271216854	2.0
MR-IVW	methionine	HMDB0000696	leucine	HMDB0000687	bioa_013	M00060	12:56615040-57115040	0.111702983944627	0.357449548622813	0.754660563059689	1.0
MR-IVW	histidine	HMDB0000177	cytosine	HMDB0000630	M00059	GCST90200433	4:9731889-10602550	0.102319581769011	0.140872769301049	0.467638827706332	1.0
MR-IVW	pyruvate	HMDB0000243	valine	HMDB0000883	met-d-Pyruvate	met-d-Val	1:25486369-25986369	0.0047111509661271	0.158361308216075	0.976266928623436	1.0
MR-IVW	pyruvate	HMDB0000243	valine	HMDB0000883	met-d-Pyruvate	met-d-Val	1:154991807-156271079	-0.238518160549173	0.277965008836572	0.390844425159887	2.0
MR-IVW	pyruvate	HMDB0000243	valine	HMDB0000883	met-d-Pyruvate	met-d-Val	1:207429229-207929229	0.250151199701094	0.159908483536225	0.117737798075401	1.0
MR-IVW	pyruvate	HMDB0000243	valine	HMDB0000883	met-d-Pyruvate	met-d-Val	2:27480940-28253616	1.3808919772867	0.110378384756921	6.53873621288954e-36	1.0
MR-IVW	pyruvate	HMDB0000243	valine	HMDB0000883	met-d-Pyruvate	met-d-Val	2:60468043-60968043	0.147553096655618	0.149114036574458	0.322402967897211	1.0
MR-IVW	pyruvate	HMDB0000243	valine	HMDB0000883	met-d-Pyruvate	met-d-Val	2:173097338-173854224	-0.0505958278216929	0.0551952848235965	0.359315913188166	1.0
MR-IVW	pyruvate	HMDB0000243	valine	HMDB0000883	met-d-Pyruvate	met-d-Val	3:56611222-57111222	0.041017077499531	0.132159118960275	0.756286211368724	1.0
MR-IVW	pyruvate	HMDB0000243	valine	HMDB0000883	met-d-Pyruvate	met-d-Val	5:35956855-36456855	-0.545510502735658	0.158222173115244	0.0005652769256159	1.0
MR-IVW	pyruvate	HMDB0000243	valine	HMDB0000883	met-d-Pyruvate	met-d-Val	5:131157493-131957429	0.0622038139354269	0.112641544179739	0.580792157344091	1.0
MR-IVW	pyruvate	HMDB0000243	valine	HMDB0000883	met-d-Pyruvate	met-d-Val	7:50177982-50677982	0.0277121228915374	0.172075128302165	0.872056659077966	1.0
MR-IVW	pyruvate	HMDB0000243	valine	HMDB0000883	met-d-Pyruvate	met-d-Val	8:106322270-106822270	0.107951806957335	0.135842383611325	0.426797178278399	1.0
MR-IVW	pyruvate	HMDB0000243	valine	HMDB0000883	met-d-Pyruvate	met-d-Val	9:135611502-136391870	0.254419713618692	0.234996032211995	0.278961425507412	3.0
MR-IVW	pyruvate	HMDB0000243	valine	HMDB0000883	met-d-Pyruvate	met-d-Val	10:2869150-3388009	-0.0295565478444952	0.0467119441073147	0.526902992092817	2.0
MR-IVW	pyruvate	HMDB0000243	valine	HMDB0000883	met-d-Pyruvate	met-d-Val	11:56961646-57461646	0.285275794972566	0.170547272166713	0.0943847838323217	1.0
MR-IVW	pyruvate	HMDB0000243	valine	HMDB0000883	met-d-Pyruvate	met-d-Val	12:48145900-49077761	-0.0771933958497197	0.0579970214113094	0.183192639952715	5.0
MR-IVW	pyruvate	HMDB0000243	valine	HMDB0000883	met-d-Pyruvate	met-d-Val	16:70994871-71494871	-0.577028553147681	0.171397283158212	0.0007609702521741	1.0
MR-IVW	pyruvate	HMDB0000243	valine	HMDB0000883	met-d-Pyruvate	met-d-Val	16:87636490-88136490	0.0987552134286251	0.180809446576568	0.58493951399462	1.0
MR-IVW	pyruvate	HMDB0000243	valine	HMDB0000883	met-d-Pyruvate	met-d-Val	18:43532791-44032791	0.257803357059151	0.170374040017007	0.13023876159099	1.0
MR-IVW	pyruvate	HMDB0000243	valine	HMDB0000883	met-d-Pyruvate	met-d-Val	21:45449580-45972811	-0.0851473212146983	0.110869884280695	0.442491203355341	2.0
MR-IVW	urate	HMDB0000289	glutamine	HMDB0000641	M01604	M00053	4:9676051-10553081	0.0125540878844742	0.0502163515378981	0.802587348634158	1.0
MR-IVW	creatinine	HMDB0000562	eicosapentaenoate (epa; 20:5n3)	HMDB0001999	M00513	GCST90200349	7:23845366-24345366	-0.161631654991206	0.163777174149056	0.323691778535148	1.0
MR-IVW	4-acetamidobutanoate	HMDB0003681	glutamine	HMDB0000641	GCST90200311	met-d-Gln	8:18005709-18505709	0.0319511920259614	0.0165425755733045	0.05342716974542	1.0
MR-IVW	4-acetamidobutanoate	HMDB0003681	glutamine	HMDB0000641	GCST90200311	met-d-Gln	22:50435332-50935332	0.0120545284719383	0.0392869144268869	0.758970359676903	1.0
MR-IVW	flavin adenine dinucleotide (fad)	HMDB0001248	5-oxoproline	HMDB0000267	GCST90200376	GCST90200280	2:69949756-70738470	-0.0395857280600235	0.042685112263318	0.353724302129325	2.0
MR-IVW	gluconate	HMDB0000625	tryptophan	HMDB0000929	GCST90200373	bioa_020	4:99521223-100894070	-0.0005200681044116	0.0742954434873801	0.994414853686445	1.0
MR-IVW	glutamate	HMDB0000148	aspartate	HMDB0000191	bioa_007	bioa_004	12:121174861-121674861	0.47072359404016	0.163105888440803	0.0039017215725212	1.0
MR-IVW	uridine	HMDB0000296	leucine	HMDB0000687	M00606	met-d-Leu	1:20665172-21165172	0.060452487688413	0.0453330897898228	0.18236189814359	1.0
MR-IVW	uridine	HMDB0000296	leucine	HMDB0000687	M00606	met-d-Leu	7:47852911-48352911	-0.0123345326379743	0.0458136676814569	0.787750698785634	1.0
MR-IVW	uridine	HMDB0000296	leucine	HMDB0000687	M00606	met-d-Leu	22:50721752-51221752	-0.0517108756923169	0.0313055765407718	0.0985732158430826	1.0
MR-IVW	retinol (vitamin a)	HMDB0000305	3-aminoisobutyrate	HMDB0002166	GCST90200405	GCST90200310	18:28939457-29439457	-0.0821333259551452	0.162239982005674	0.612684035368936	1.0
MR-IVW	retinol (vitamin a)	HMDB0000305	3-aminoisobutyrate	HMDB0002166	GCST90200405	GCST90200310	20:38915692-39415692	0.1898585237956	0.167217300862506	0.256207758695085	1.0
MR-IVW	oleamide	HMDB0002117	phenylethylamine	HMDB0012275	M32458	bioa_015	12:21138621-21638621	0.0769740891844382	0.100357352261328	0.443081515526511	1.0
MR-IVW	oleamide	HMDB0002117	phenylethylamine	HMDB0012275	M32458	bioa_015	19:15740431-16240431	0.074230985843944	0.159293961038506	0.641215500554049	1.0
MR-IVW	1-methylxanthine	HMDB0010738	sphingosine	HMDB0000252	GCST90199763	GCST90200385	8:18005709-18505709	0.0700518523604981	0.0597090419684684	0.240707525625086	1.0
MR-IVW	1-methylxanthine	HMDB0010738	sphingosine	HMDB0000252	GCST90199763	GCST90200385	15:74275585-74775585	0.143515679356576	0.151161265807403	0.342406536563974	1.0
MR-IVW	1-methylxanthine	HMDB0010738	sphingosine	HMDB0000252	GCST90199763	GCST90200385	15:74777880-75599999	0.147270657888743	0.121487965529765	0.225426551209444	1.0
MR-IVW	n-acetylornithine	HMDB0003357	glucuronate	HMDB0000127	bioa_023	GCST90199641	2:72878681-74437061	-0.0399870438168294	0.0318982316759537	0.209994036892809	6.0
MR-IVW	n-acetylornithine	HMDB0003357	glucuronate	HMDB0000127	bioa_023	GCST90199641	5:950573-1450573	0.437262853234662	0.356536426983677	0.220041245364601	1.0
MR-IVW	n-acetylornithine	HMDB0003357	glucuronate	HMDB0000127	bioa_023	GCST90199641	17:37301988-37801988	-0.0634750765474521	0.318715199461717	0.842138183310341	1.0
MR-IVW	choline phosphate	HMDB0001565	arginine	HMDB0000517	GCST90200363	bioa_002	1:21573292-22142120	0.0978962379485503	0.0614926117767276	0.111384704552015	1.0
MR-IVW	choline phosphate	HMDB0001565	arginine	HMDB0000517	GCST90200363	bioa_002	22:24245541-24745541	-0.155425182255822	0.0907857372989608	0.0868966684605297	1.0
MR-IVW	myo-inositol	HMDB0000211	s-1-pyrroline-5-carboxylate	HMDB0001301	GCST90200401	GCST90200381	16:24676314-25176314	-0.162437288545962	0.158015513314566	0.303957743727108	1.0
MR-IVW	myo-inositol	HMDB0000211	s-1-pyrroline-5-carboxylate	HMDB0001301	GCST90200401	GCST90200381	19:18383755-18883755	0.0229248568833921	0.177460630120648	0.897213024525797	1.0
MR-IVW	4-acetamidobutanoate	HMDB0003681	cytidine	HMDB0000089	GCST90200311	GCST90200429	8:18005709-18505709	-0.11207286090321	0.064019699187192	0.0800149012369414	1.0
MR-IVW	4-acetamidobutanoate	HMDB0003681	cytidine	HMDB0000089	GCST90200311	GCST90200429	22:50435332-50935332	0.261260449625948	0.152038896656873	0.0857275052784194	1.0
MR-IVW	myo-inositol	HMDB0000211	citrulline	HMDB0000904	GCST90200401	GCST90200403	16:24676314-25176314	0.0672215329896319	0.158748736128346	0.671969817180049	1.0
MR-IVW	myo-inositol	HMDB0000211	citrulline	HMDB0000904	GCST90200401	GCST90200403	19:18383755-18883755	0.166273367781521	0.1782652738137	0.35095939437106	1.0
MR-IVW	cortisol	HMDB0000063	histidine	HMDB0000177	GCST90200378	M00059	14:94554700-95054700	0.0677486722649501	0.162596813435881	0.67692223902138	1.0
MR-IVW	pantothenate	HMDB0000210	thyroxine	HMDB0000248	GCST90200279	GCST90200293	1:199230515-199730515	0.160516262927739	0.170401224333656	0.346197718800733	1.0
MR-IVW	2-aminobutyrate	HMDB0000452	4-hydroxyphenylpyruvate	HMDB0000707	M32348	GCST90200300	2:64958074-65458074	-0.0714378300813734	0.118690307772322	0.547251170928218	1.0
MR-IVW	2-aminobutyrate	HMDB0000452	4-hydroxyphenylpyruvate	HMDB0000707	M32348	GCST90200300	4:88993818-89493818	-0.0612947723938342	0.149796469955476	0.682402413088861	1.0
MR-IVW	docosapentaenoate (n6 dpa; 22:5n6)	HMDB0001976	phosphate	HMDB0001429	GCST90199796	M11438	11:61347212-61847212	0.0631380455016459	0.145217504653785	0.663720229645602	1.0
MR-IVW	mannose	HMDB0000169	oleate (18:1n9)	HMDB0000207	GCST90200435	M01359	2:27176853-28662558	-0.0894301909734476	0.0975602083346704	0.359317338329572	1.0
MR-IVW	kynurenine	HMDB0000684	isoursodeoxycholate	HMDB0000686	bioa_027	GCST90199892	1:241473615-241973615	0.0367812907266886	0.277036035286699	0.894377518047936	1.0
MR-IVW	kynurenine	HMDB0000684	isoursodeoxycholate	HMDB0000686	bioa_027	GCST90199892	5:176563404-177063404	-0.0163778132528949	0.315435110090684	0.958591371220937	1.0
MR-IVW	kynurenine	HMDB0000684	isoursodeoxycholate	HMDB0000686	bioa_027	GCST90199892	8:39556267-40056267	-0.145209110541483	0.179665150570374	0.41896348967719	1.0
MR-IVW	kynurenine	HMDB0000684	isoursodeoxycholate	HMDB0000686	bioa_027	GCST90199892	12:111634608-113433486	-0.0343642521889166	0.158390385948069	0.828240137493738	1.0
MR-IVW	kynurenine	HMDB0000684	isoursodeoxycholate	HMDB0000686	bioa_027	GCST90199892	16:87568569-88128476	0.0409068993400364	0.0816968546267184	0.616571207663847	2.0
MR-IVW	isoursodeoxycholate	HMDB0000686	spermidine	HMDB0001257	GCST90199892	bioa_033	5:35715970-36215970	0.231384854079759	0.122620484408986	0.0591603256503833	1.0
MR-IVW	mannose	HMDB0000169	n-stearoyl-sphingosine (d18:1/18:0)*	HMDB0004950	GCST90200435	GCST90200341	2:27176853-28662558	-0.0713424372611997	0.116176424677357	0.539157808944877	2.0
MR-IVW	mannose	HMDB0000169	n-stearoyl-sphingosine (d18:1/18:0)*	HMDB0004950	GCST90200435	GCST90200341	12:22996345-23496345	0.557973648873349	0.182259172927151	0.0022028269790887	1.0
MR-IVW	cystathionine	HMDB0000099	dehydroepiandrosterone sulfate (dhea-s)	HMDB0001032	GCST90200383	M32425	19:33152807-33652807	0.0286387568604916	0.174436064513909	0.869590150103056	1.0
MR-IVW	3-(4-hydroxyphenyl)lactate	HMDB0000755	eicosapentaenoate (epa; 20:5n3)	HMDB0001999	M32197	GCST90200349	17:79879970-80379970	-0.0633606796901004	0.135934983211964	0.641136635871082	1.0
MR-IVW	4-hydroxyphenylpyruvate	HMDB0000707	valine	HMDB0000883	GCST90200300	GCST90200442	11:63046797-63546797	0.431107184035671	0.177312582772731	0.0150430886552965	1.0
MR-IVW	4-hydroxyphenylpyruvate	HMDB0000707	valine	HMDB0000883	GCST90200300	GCST90200442	12:122051275-122551275	-0.0519763837568298	0.147159909478202	0.723941035902651	1.0
MR-IVW	glycohyocholate	HMDB0000138	glycochenodeoxycholate	HMDB0000637	GCST90199935	M32346	10:45742470-46242470	0.0464951136372372	0.185980454548953	0.802587348634157	1.0
MR-IVW	glycohyocholate	HMDB0000138	glycochenodeoxycholate	HMDB0000637	GCST90199935	M32346	17:28409010-28909010	0.0904273769594863	0.156593750344477	0.563625518315709	1.0
MR-IVW	retinol (vitamin a)	HMDB0000305	n-acetyl-aspartyl-glutamate (naag)	HMDB0001067	GCST90200405	GCST90200684	18:28939457-29439457	0.165402444407297	0.168024426595165	0.324921221477084	1.0
MR-IVW	retinol (vitamin a)	HMDB0000305	n-acetyl-aspartyl-glutamate (naag)	HMDB0001067	GCST90200405	GCST90200684	20:38915692-39415692	-0.0203838810896201	0.173200759841652	0.906313822783275	1.0
MR-IVW	hypotaurine	HMDB0000965	alpha-ketobutyrate	HMDB0000005	GCST90200379	GCST90200438	4:138793652-139293652	0.0631551862338559	0.136802022969487	0.644329541486297	1.0
MR-IVW	hypotaurine	HMDB0000965	alpha-ketobutyrate	HMDB0000005	GCST90200379	GCST90200438	5:114821656-115321656	-0.197011700870133	0.16061436189613	0.219967995112212	1.0
MR-IVW	hypotaurine	HMDB0000965	alpha-ketobutyrate	HMDB0000005	GCST90200379	GCST90200438	19:47031255-47531255	-0.382396498850932	0.176664221957198	0.030423049987115	1.0
MR-IVW	sulfate*	HMDB01448	lactate	HMDB0000190	GCST90199896	M00527	7:122557611-123057611	0.269379561236014	0.182227350247892	0.139337967047262	1.0
MR-IVW	arginine	HMDB0000517	glucose	HMDB0000122	GCST90200372	M20489	4:77758299-78258299	-0.137111243492552	0.194240928281116	0.480261302753424	1.0
MR-IVW	arginine	HMDB0000517	glucose	HMDB0000122	GCST90200372	M20489	6:131644358-132148208	-0.124138161076059	0.129310584454228	0.337055214933676	1.0
MR-IVW	arginine	HMDB0000517	glucose	HMDB0000122	GCST90200372	M20489	10:99896895-100396895	1.17517729173347e-308	0.125280724959736	1.0	1.0
MR-IVW	pantothenate	HMDB0000210	isoleucine	HMDB0000172	M01508	M01125	2:27200724-27700724	0.0986499134171371	0.157839861467419	0.5319710580974	1.0
MR-IVW	1-methylurate	HMDB0003099	eicosapentaenoate (epa; 20:5n3)	HMDB0001999	M34395	GCST90200349	8:18010431-18510431	-0.0772305095334182	0.0903824994659133	0.392836197734175	1.0
MR-IVW	glycine	HMDB0000123	lactate	HMDB0000190	M32338	M00527	2:211289363-212090389	0.0829552813598419	0.048522901745703	0.0873378500751203	2.0
MR-IVW	dihydroorotate	HMDB03349	tyrosine	HMDB0000158	GCST90200444	GCST90200427	5:53379047-53879047	-0.127443429404364	0.178599490315593	0.475492451929479	1.0
MR-IVW	dihydroorotate	HMDB03349	tyrosine	HMDB0000158	GCST90200444	GCST90200427	10:104381189-105206827	-0.005438680440348	0.159200416825594	0.972747588770479	1.0
MR-IVW	dihydroorotate	HMDB03349	tyrosine	HMDB0000158	GCST90200444	GCST90200427	10:125910495-126410495	-0.100703417572111	0.128889326516439	0.434616093838456	1.0
MR-IVW	dihydroorotate	HMDB03349	tyrosine	HMDB0000158	GCST90200444	GCST90200427	11:122683181-123183181	-0.064859736284358	0.149227481687484	0.663826170697113	1.0
MR-IVW	dihydroorotate	HMDB03349	tyrosine	HMDB0000158	GCST90200444	GCST90200427	15:77921365-78954732	0.0697984100283555	0.0436299562650434	0.109646997392732	5.0
MR-IVW	aspartate	HMDB0000191	taurine	HMDB0000251	bioa_004	bioa_034	2:211431243-211931243	0.445283844621042	0.192847052672602	0.0209435812426405	1.0
MR-IVW	aspartate	HMDB0000191	taurine	HMDB0000251	bioa_004	bioa_034	4:178111051-178611051	-0.0578416603166903	0.0640549948136102	0.366525894936115	1.0
MR-IVW	aspartate	HMDB0000191	taurine	HMDB0000251	bioa_004	bioa_034	12:101969766-102469766	0.0003882286883226	0.0970571720806494	0.996808470267537	1.0
MR-IVW	3-methyl-2-oxobutyrate	HMDB0000019	cystine	HMDB0000192	GCST90199677	GCST90200382	4:88953670-89453670	0.139959257965618	0.123130878592166	0.255675985893515	1.0
MR-IVW	4-hydroxyphenylpyruvate	HMDB0000707	inosine 5'-monophosphate (imp)	HMDB0000175	GCST90200300	GCST90200395	11:63046797-63546797	-0.294447028567683	0.236460384653053	0.213048051377348	1.0
MR-IVW	4-hydroxyphenylpyruvate	HMDB0000707	inosine 5'-monophosphate (imp)	HMDB0000175	GCST90200300	GCST90200395	12:122051275-122551275	0.339522409530296	0.196150042741278	0.0834638718145527	1.0
MR-IVW	glutamine	HMDB0000641	threonine	HMDB0000167	M00053	GCST90200432	12:56615040-57115040	-0.343348611740894	0.110586332265008	0.0019040675191691	1.0
MR-IVW	arginine	HMDB0000517	docosahexaenoate (dha; 22:6n3)	HMDB0002183	GCST90200372	M19323	4:77758299-78258299	-0.171524272237975	0.193656436397714	0.37577150825113	1.0
MR-IVW	arginine	HMDB0000517	docosahexaenoate (dha; 22:6n3)	HMDB0002183	GCST90200372	M19323	6:131644358-132148208	-0.116285245387763	0.128924945973389	0.367077699961891	1.0
MR-IVW	arginine	HMDB0000517	docosahexaenoate (dha; 22:6n3)	HMDB0002183	GCST90200372	M19323	10:99896895-100396895	0.0771459143077758	0.124902908879257	0.536808016981023	1.0
MR-IVW	mannose	HMDB0000169	trans-urocanate	HMDB0000301	M00584	GCST90200416	2:27182547-28770083	0.049039749892924	0.071286250842902	0.491498636153179	1.0
MR-IVW	isoursodeoxycholate	HMDB0000686	n1-methyl-2-pyridone-5-carboxamide	HMDB0004193	GCST90199892	GCST90199778	5:35715970-36215970	0.22324005093023	0.175232421849128	0.202675661413394	1.0
MR-IVW	valine	HMDB0000883	inosine	HMDB0000195	M01649	M01123	4:88976422-89476422	-0.26480254821004	0.248103288413011	0.285832915658272	1.0
MR-IVW	n-acetylglucosaminylasparagine	HMDB0000489	lactate	HMDB0000190	GCST90200316	M00527	4:178111987-178611987	0.054640534259852	0.119215711112405	0.646712979615902	1.0
MR-IVW	n-acetylglucosaminylasparagine	HMDB0000489	lactate	HMDB0000190	GCST90200316	M00527	6:167457759-167966043	0.0963387285053257	0.07006089199476	0.169109311520688	2.0
MR-IVW	3-(4-hydroxyphenyl)lactate	HMDB0000755	3-hydroxybutyrate (bhba)	HMDB0000011	M32197	M00542	17:79879970-80379970	0.161599016041941	0.143862538671484	0.26131533821055	1.0
MR-IVW	alanine	HMDB0000161	hippurate	HMDB0000714	M32339	M15753	2:27480940-27980940	-0.229679758024949	0.130151862880804	0.0776132094577011	1.0
MR-IVW	alanine	HMDB0000161	hippurate	HMDB0000714	M32339	M15753	12:46962370-47462370	-0.384753517221734	0.173649817507154	0.0267129955588068	1.0
MR-IVW	glycerophosphoethanolamine	HMDB0000114	glycerol 3-phosphate	HMDB0000126	GCST90199808	M15365	1:40156715-40656715	0.706545673570048	0.190767331863912	0.0002124744148996	1.0
MR-IVW	glycerophosphoethanolamine	HMDB0000114	glycerol 3-phosphate	HMDB0000126	GCST90199808	M15365	22:24208096-24708096	0.183703854836332	0.13085754043136	0.160364666866555	1.0
MR-IVW	glycerophosphoethanolamine	HMDB0000114	histidine	HMDB0000177	GCST90199808	met-d-His	1:40156715-40656715	0.0363788126468513	0.0475320077534986	0.444060771883661	1.0
MR-IVW	glycerophosphoethanolamine	HMDB0000114	histidine	HMDB0000177	GCST90199808	met-d-His	22:24208096-24708096	0.0255476442106963	0.0323573696741141	0.429792731166973	1.0
MR-IVW	tyrosine	HMDB0000158	alpha-ketoglutaramate*	HMDB0001552	bioa_021	GCST90199885	4:99820973-100320973	0.485557465534005	0.551744168014524	0.378837122504645	1.0
MR-IVW	tyrosine	HMDB0000158	alpha-ketoglutaramate*	HMDB0001552	bioa_021	GCST90199885	6:111242119-112017012	-0.22306144755891	0.143215992723168	0.119347614963218	2.0
MR-IVW	tyrosine	HMDB0000158	alpha-ketoglutaramate*	HMDB0001552	bioa_021	GCST90199885	6:112114361-112614361	-0.492506998305576	0.572978738131832	0.390034140363616	1.0
MR-IVW	tyrosine	HMDB0000158	alpha-ketoglutaramate*	HMDB0001552	bioa_021	GCST90199885	7:27926305-28426305	-0.380002978678189	0.468369530738555	0.417175294784369	1.0
MR-IVW	tyrosine	HMDB0000158	alpha-ketoglutaramate*	HMDB0001552	bioa_021	GCST90199885	10:64816186-65575478	1.38095082825971	0.466063107001212	0.0030464416258908	1.0
MR-IVW	tyrosine	HMDB0000158	alpha-ketoglutaramate*	HMDB0001552	bioa_021	GCST90199885	11:61310081-61810081	0.197528855380994	0.554500954185237	0.721669703709728	1.0
MR-IVW	tyrosine	HMDB0000158	alpha-ketoglutaramate*	HMDB0001552	bioa_021	GCST90199885	12:46678393-47435518	0.513293933746434	0.43486709454471	0.237862357131389	1.0
MR-IVW	tyrosine	HMDB0000158	alpha-ketoglutaramate*	HMDB0001552	bioa_021	GCST90199885	12:56615040-57115040	-1.32003009798467	0.334090774536877	7.77888784281817e-05	1.0
MR-IVW	tyrosine	HMDB0000158	alpha-ketoglutaramate*	HMDB0001552	bioa_021	GCST90199885	12:57594049-58094049	-0.209769392392074	0.502127070532797	0.676121452451412	1.0
MR-IVW	tyrosine	HMDB0000158	alpha-ketoglutaramate*	HMDB0001552	bioa_021	GCST90199885	12:59727701-60227701	0.752082206470739	0.490085124869185	0.124883329437611	1.0
MR-IVW	tyrosine	HMDB0000158	alpha-ketoglutaramate*	HMDB0001552	bioa_021	GCST90199885	12:120845172-121674861	0.899851643802503	0.45281417272638	0.0468955118329533	1.0
MR-IVW	tyrosine	HMDB0000158	alpha-ketoglutaramate*	HMDB0001552	bioa_021	GCST90199885	12:122092964-122592964	-0.0411245492315163	0.524426044566896	0.937495392382053	1.0
MR-IVW	tyrosine	HMDB0000158	alpha-ketoglutaramate*	HMDB0001552	bioa_021	GCST90199885	15:60649639-61149639	0.646536487036258	0.564240941173491	0.251856485813097	1.0
MR-IVW	tyrosine	HMDB0000158	alpha-ketoglutaramate*	HMDB0001552	bioa_021	GCST90199885	16:71153235-72438683	0.191114201966822	0.246437161091566	0.43803903186014	2.0
MR-IVW	gluconate	HMDB0000625	leucine	HMDB0000687	GCST90200373	M00060	4:99521223-100894070	-0.193153493503918	0.152489600134672	0.205274503664272	1.0
MR-IVW	inositol 1-phosphate (i1p)	HMDB0000213	3-hydroxybutyrate (bhba)	HMDB0000011	M01481	GCST90200367	1:5349333-5849333	-0.134751674275366	0.0813378386394243	0.0975819410372014	1.0
MR-IVW	inositol 1-phosphate (i1p)	HMDB0000213	3-hydroxybutyrate (bhba)	HMDB0000011	M01481	GCST90200367	4:31607204-32397858	0.0436120645744035	0.0773987751429319	0.573113328256322	1.0
MR-IVW	inositol 1-phosphate (i1p)	HMDB0000213	3-hydroxybutyrate (bhba)	HMDB0000011	M01481	GCST90200367	4:66148855-66648855	-0.0339742074326257	0.0799725927809192	0.670965612631404	1.0
MR-IVW	inositol 1-phosphate (i1p)	HMDB0000213	3-hydroxybutyrate (bhba)	HMDB0000011	M01481	GCST90200367	10:114775621-115275621	0.0067071154146428	0.0796457475005776	0.932887999983601	1.0
MR-IVW	inositol 1-phosphate (i1p)	HMDB0000213	3-hydroxybutyrate (bhba)	HMDB0000011	M01481	GCST90200367	12:62771708-63271708	0.0200495942875877	0.0822242033625329	0.807354320100653	1.0
MR-IVW	inositol 1-phosphate (i1p)	HMDB0000213	3-hydroxybutyrate (bhba)	HMDB0000011	M01481	GCST90200367	15:77060646-77560646	-0.0448263739788699	0.0785641322270598	0.568290839407233	1.0
MR-IVW	adenosine	HMDB0000050	cytidine	HMDB0000089	M00555	GCST90200429	1:109564880-110064880	-0.168292564128185	0.170249269588143	0.322904495909098	1.0
MR-IVW	adenosine	HMDB0000050	cytidine	HMDB0000089	M00555	GCST90200429	6:96128415-96628415	0.449109855592365	0.176347319068295	0.0108736031142458	1.0
MR-IVW	2-aminobutyrate	HMDB0000452	taurochenodeoxycholate	HMDB0000951	GCST90200305	GCST90200337	2:64970910-65470910	-0.0431791640106912	0.0953126933398852	0.650529749159431	1.0
MR-IVW	2-aminobutyrate	HMDB0000452	taurochenodeoxycholate	HMDB0000951	GCST90200305	GCST90200337	4:88993818-89493818	0.0967799707067062	0.129875652280022	0.456166485436996	1.0
MR-IVW	glutamine	HMDB0000641	histidine	HMDB0000177	bioa_006	M00059	2:27200724-28253174	0.518489755952663	0.248875082857279	0.0372208503797731	1.0
MR-IVW	glutamine	HMDB0000641	histidine	HMDB0000177	bioa_006	M00059	2:191299636-192089976	0.231749179346539	0.334748814611665	0.488744120386505	1.0
MR-IVW	glutamine	HMDB0000641	histidine	HMDB0000177	bioa_006	M00059	6:20469561-20969561	0.326153802266351	0.619692224306071	0.598668814257767	1.0
MR-IVW	glutamine	HMDB0000641	histidine	HMDB0000177	bioa_006	M00059	7:72732874-73232874	0.0852240597811879	0.447426313851247	0.848935998880551	1.0
MR-IVW	glutamine	HMDB0000641	histidine	HMDB0000177	bioa_006	M00059	8:17122121-17622121	-0.102191730224775	0.61315038134865	0.867632334778193	1.0
MR-IVW	glutamine	HMDB0000641	histidine	HMDB0000177	bioa_006	M00059	8:134082558-134582558	0.75598319768104	0.624507858953904	0.22607699913373	1.0
MR-IVW	glutamine	HMDB0000641	histidine	HMDB0000177	bioa_006	M00059	9:4032942-4532942	0.310244054407079	0.531846950412136	0.559668927199412	1.0
MR-IVW	glutamine	HMDB0000641	histidine	HMDB0000177	bioa_006	M00059	10:64798306-65565800	-0.156113323568947	0.624453294275797	0.802587348634156	1.0
MR-IVW	glutamine	HMDB0000641	histidine	HMDB0000177	bioa_006	M00059	10:99109412-99609412	0.0129921972956354	0.259843945912734	0.960122388323259	1.0
MR-IVW	glutamine	HMDB0000641	histidine	HMDB0000177	bioa_006	M00059	11:8003049-8503049	-0.0797128584550402	0.478277150730241	0.867632334778193	1.0
MR-IVW	glutamine	HMDB0000641	histidine	HMDB0000177	bioa_006	M00059	12:46679007-47711183	0.225104608821323	0.275127855226063	0.413253375493642	1.0
MR-IVW	glutamine	HMDB0000641	histidine	HMDB0000177	bioa_006	M00059	12:56615040-57375879	-0.177656399063573	0.0964420452059392	0.0654597540993174	1.0
MR-IVW	glutamine	HMDB0000641	histidine	HMDB0000177	bioa_006	M00059	12:59344212-60165849	-0.423949323895213	0.403761260852585	0.293718112751794	1.0
MR-IVW	glutamine	HMDB0000641	histidine	HMDB0000177	bioa_006	M00059	14:100594368-101094368	-0.554027011094878	0.554027011094878	0.317310507862914	1.0
MR-IVW	glutamine	HMDB0000641	histidine	HMDB0000177	bioa_006	M00059	15:58477325-58977325	0.185983676480032	0.588948308853447	0.752162308378059	1.0
MR-IVW	tryptophan	HMDB0000929	n-acetylaspartate (naa)	HMDB0000812	GCST90200441	GCST90199665	4:156527528-157027528	-0.123094406022063	0.159924283188458	0.441475327778984	1.0
MR-IVW	tryptophan	HMDB0000929	n-acetylaspartate (naa)	HMDB0000812	GCST90200441	GCST90199665	6:111301079-112053797	0.146729355282971	0.166845535902531	0.379166919152356	1.0
MR-IVW	adenosine	HMDB0000050	isoleucine	HMDB0000172	M00555	bioa_010	1:109564880-110064880	-0.0657884642875851	0.0513571149785987	0.200193666095552	1.0
MR-IVW	adenosine	HMDB0000050	isoleucine	HMDB0000172	M00555	bioa_010	6:96128415-96628415	-0.0633998099051601	0.0525267687698093	0.22743214397229	1.0
MR-IVW	3-hydroxybutyrate (bhba)	HMDB0000011	caffeine	HMDB0001847	met-d-bOHbutyrate	M00569	1:230050269-230550269	-1.26568068931069	0.562000007567059	0.0243159002189385	1.0
MR-IVW	3-hydroxybutyrate (bhba)	HMDB0000011	caffeine	HMDB0001847	met-d-bOHbutyrate	M00569	5:41452897-42471829	-0.487646422191201	0.408568623998032	0.232654673754247	1.0
MR-IVW	3-hydroxybutyrate (bhba)	HMDB0000011	caffeine	HMDB0001847	met-d-bOHbutyrate	M00569	8:8059014-8559014	1.23554321931017	0.701666519608245	0.0782604822073624	1.0
MR-IVW	3-hydroxybutyrate (bhba)	HMDB0000011	caffeine	HMDB0001847	met-d-bOHbutyrate	M00569	8:8580720-9433358	0.236184603758354	0.438628549836948	0.590258451314777	1.0
MR-IVW	3-hydroxybutyrate (bhba)	HMDB0000011	caffeine	HMDB0001847	met-d-bOHbutyrate	M00569	8:9546321-10530228	0.783577490147104	0.613234557506427	0.201327791982999	1.0
MR-IVW	3-hydroxybutyrate (bhba)	HMDB0000011	caffeine	HMDB0001847	met-d-bOHbutyrate	M00569	8:10591858-11909109	0.912257125771452	0.583021471357694	0.117651888587857	1.0
MR-IVW	3-hydroxybutyrate (bhba)	HMDB0000011	caffeine	HMDB0001847	met-d-bOHbutyrate	M00569	9:107339744-107915739	-0.246326672073801	0.592356997129858	0.677525927479336	1.0
MR-IVW	3-hydroxybutyrate (bhba)	HMDB0000011	caffeine	HMDB0001847	met-d-bOHbutyrate	M00569	10:113694271-114194271	-0.59803545397391	0.448526590480431	0.182422439451735	1.0
MR-IVW	3-hydroxybutyrate (bhba)	HMDB0000011	caffeine	HMDB0001847	met-d-bOHbutyrate	M00569	11:116451535-117240760	0.130004580285936	0.690649332769058	0.85069220627241	1.0
MR-IVW	3-hydroxybutyrate (bhba)	HMDB0000011	caffeine	HMDB0001847	met-d-bOHbutyrate	M00569	12:122375755-122875755	-0.898729059806991	0.623395879634905	0.149396431456607	1.0
MR-IVW	3-hydroxybutyrate (bhba)	HMDB0000011	caffeine	HMDB0001847	met-d-bOHbutyrate	M00569	14:94393207-95094947	0.889088166870442	0.504617608223764	0.0780853899368551	1.0
MR-IVW	3-hydroxybutyrate (bhba)	HMDB0000011	caffeine	HMDB0001847	met-d-bOHbutyrate	M00569	15:58430643-58980498	0.571709176455262	0.439739591552385	0.193563788166937	2.0
MR-IVW	3-hydroxybutyrate (bhba)	HMDB0000011	caffeine	HMDB0001847	met-d-bOHbutyrate	M00569	16:71899923-73042963	0.951750471819724	0.420452015663331	0.023596489383954	1.0
MR-IVW	3-hydroxybutyrate (bhba)	HMDB0000011	caffeine	HMDB0001847	met-d-bOHbutyrate	M00569	19:45161941-45661941	-0.163890412031116	0.423641253740813	0.698858882506304	1.0
MR-IVW	stearoyl sphingomyelin (d18:1/18:0)	HMDB0001348	inosine	HMDB0000195	GCST90200335	GCST90200394	8:113373776-113873776	-0.322675584933955	0.22084420887165	0.14398786188567	1.0
MR-IVW	stearoyl sphingomyelin (d18:1/18:0)	HMDB0001348	inosine	HMDB0000195	GCST90200335	GCST90200394	11:61368608-61868608	0.263485715782952	0.235903780962385	0.264028414995367	1.0
MR-IVW	stearoyl sphingomyelin (d18:1/18:0)	HMDB0001348	inosine	HMDB0000195	GCST90200335	GCST90200394	14:63982386-64482386	-0.0884480794742301	0.147309168488919	0.548223157421484	1.0
MR-IVW	stearoyl sphingomyelin (d18:1/18:0)	HMDB0001348	inosine	HMDB0000195	GCST90200335	GCST90200394	19:8013648-8513648	0.122217997456326	0.122161241968035	0.317085723369541	1.0
MR-IVW	stearoyl sphingomyelin (d18:1/18:0)	HMDB0001348	inosine	HMDB0000195	GCST90200335	GCST90200394	19:45165640-45665640	0.0173031814084531	0.2185165869019	0.936885673861	1.0
MR-IVW	glucose	HMDB0000122	taurocholate	HMDB0000036	met-d-Glucose	M18497	2:165251927-165751927	-1.35053078839662	0.971434426741428	0.164454826104281	1.0
MR-IVW	glucose	HMDB0000122	taurocholate	HMDB0000036	met-d-Glucose	M18497	2:169498833-170056652	-0.28593327271967	0.234671282428384	0.223056172544899	2.0
MR-IVW	glucose	HMDB0000122	taurocholate	HMDB0000036	met-d-Glucose	M18497	3:122819058-123319058	-0.466881923942761	0.628273206293349	0.457409476348482	1.0
MR-IVW	glucose	HMDB0000122	taurocholate	HMDB0000036	met-d-Glucose	M18497	3:151951767-152451767	0.448629080604895	0.970803912128629	0.643994399356172	1.0
MR-IVW	glucose	HMDB0000122	taurocholate	HMDB0000036	met-d-Glucose	M18497	3:170377909-170877909	-0.169829335790218	0.52705655934896	0.747284350642743	1.0
MR-IVW	glucose	HMDB0000122	taurocholate	HMDB0000036	met-d-Glucose	M18497	4:185468314-185968314	-1.37527105066295	0.958522247431746	0.151349055248387	1.0
MR-IVW	glucose	HMDB0000122	taurocholate	HMDB0000036	met-d-Glucose	M18497	5:95479406-95979406	0.52495240315065	0.974911605851208	0.590258451314773	1.0
MR-IVW	glucose	HMDB0000122	taurocholate	HMDB0000036	met-d-Glucose	M18497	6:7000270-7500270	1.19427530233533	0.895706476751494	0.182422439451736	1.0
MR-IVW	glucose	HMDB0000122	taurocholate	HMDB0000036	met-d-Glucose	M18497	7:14801789-15301789	0.139853683634849	0.637111225447655	0.826251081180619	1.0
MR-IVW	glucose	HMDB0000122	taurocholate	HMDB0000036	met-d-Glucose	M18497	7:43935955-44473721	-0.0232002652433964	0.393942513460565	0.953037720152661	2.0
MR-IVW	glucose	HMDB0000122	taurocholate	HMDB0000036	met-d-Glucose	M18497	8:117934783-118434783	-0.455507012512433	0.797137271896754	0.567709166197351	1.0
MR-IVW	glucose	HMDB0000122	taurocholate	HMDB0000036	met-d-Glucose	M18497	9:21884068-22384068	0.284451153092564	0.970480404668743	0.76944308112354	1.0
MR-IVW	glucose	HMDB0000122	taurocholate	HMDB0000036	met-d-Glucose	M18497	10:2888477-3388477	-0.0977098844627572	0.534147368396412	0.854855431363848	1.0
MR-IVW	glucose	HMDB0000122	taurocholate	HMDB0000036	met-d-Glucose	M18497	10:112762852-113262852	-0.158063274277102	0.991487811374579	0.873337754340535	1.0
MR-IVW	glucose	HMDB0000122	taurocholate	HMDB0000036	met-d-Glucose	M18497	10:114504071-115004071	-0.467829008418681	0.675753012160322	0.48874412038651	1.0
MR-IVW	glucose	HMDB0000122	taurocholate	HMDB0000036	met-d-Glucose	M18497	12:111682800-112523499	-1.09026725914817	0.903049648991417	0.227310058016445	1.0
MR-IVW	glucose	HMDB0000122	taurocholate	HMDB0000036	met-d-Glucose	M18497	12:121166650-121666650	1.00999536243013	0.927546761415427	0.276202886617979	1.0
MR-IVW	glucose	HMDB0000122	taurocholate	HMDB0000036	met-d-Glucose	M18497	13:28213465-28721145	0.578018801276204	0.996584140131389	0.56191461779713	1.0
MR-IVW	glucose	HMDB0000122	taurocholate	HMDB0000036	met-d-Glucose	M18497	17:43272775-44380160	-0.342615229647725	0.98868966269772	0.728940945890886	1.0
MR-IVW	glucose	HMDB0000122	taurocholate	HMDB0000036	met-d-Glucose	M18497	20:22311971-22811971	0.336678953331051	0.984138478967684	0.732271676747656	1.0
MR-IVW	adenosine	HMDB0000050	3-(4-hydroxyphenyl)lactate	HMDB0000755	M00555	GCST90200371	1:109564880-110064880	-0.0660154981258708	0.163957390978086	0.687214451192523	1.0
MR-IVW	adenosine	HMDB0000050	3-(4-hydroxyphenyl)lactate	HMDB0000755	M00555	GCST90200371	6:96128415-96628415	-0.239213511853687	0.169872406965998	0.159073270672498	1.0
MR-IVW	leucine	HMDB0000687	asparagine	HMDB0000168	M00060	M34283	4:88976422-89476422	0.0186647173602803	0.111988304161685	0.867632334778197	1.0
MR-IVW	leucine	HMDB0000687	asparagine	HMDB0000168	M00060	M34283	6:45295851-45795851	0.225456360591933	0.184464295029763	0.221623602459394	1.0
MR-IVW	bilirubin (z,z)	HMDB0000054	5-oxoproline	HMDB0000267	M27716	M01494	2:234140469-234918570	0.0435354171208123	0.0386981485518332	0.260589034273618	1.0
MR-IVW	sphingosine 1-phosphate	HMDB0000277	1,7-dimethylurate	HMDB0011103	GCST90199657	M34400	17:74160792-74684003	0.0257158532487626	0.192868899365721	0.893929766752773	1.0
MR-IVW	glucose	HMDB0000122	glucose	HMDB0000122	met-d-Glucose	GCST90200440	2:165251927-165751927	-0.700271130062044	0.659457121631691	0.288285482714623	1.0
MR-IVW	glucose	HMDB0000122	glucose	HMDB0000122	met-d-Glucose	GCST90200440	2:169498833-170056652	0.818119968940847	0.162486084982873	4.77809977206216e-07	4.0
MR-IVW	glucose	HMDB0000122	glucose	HMDB0000122	met-d-Glucose	GCST90200440	3:122819058-123319058	1.09104977297533	0.424097774107853	0.0100926900735537	1.0
MR-IVW	glucose	HMDB0000122	glucose	HMDB0000122	met-d-Glucose	GCST90200440	3:151951767-152451767	1.35295029415727	0.667288497264943	0.0426078036962774	1.0
MR-IVW	glucose	HMDB0000122	glucose	HMDB0000122	met-d-Glucose	GCST90200440	3:170377909-170877909	1.0129500478437	0.353442819620008	0.0041575768051842	1.0
MR-IVW	glucose	HMDB0000122	glucose	HMDB0000122	met-d-Glucose	GCST90200440	4:185468314-185968314	0.526710714404883	0.654278954427396	0.420805430529476	1.0
MR-IVW	glucose	HMDB0000122	glucose	HMDB0000122	met-d-Glucose	GCST90200440	5:95479406-95979406	1.47746677387076	0.639497759375741	0.0208685144954568	1.0
MR-IVW	glucose	HMDB0000122	glucose	HMDB0000122	met-d-Glucose	GCST90200440	6:7000270-7500270	1.35736122801166	0.611339139111071	0.0263978620656953	1.0
MR-IVW	glucose	HMDB0000122	glucose	HMDB0000122	met-d-Glucose	GCST90200440	7:14801789-15301789	0.566244393589939	0.439996656943118	0.198119087072479	1.0
MR-IVW	glucose	HMDB0000122	glucose	HMDB0000122	met-d-Glucose	GCST90200440	7:43935955-44473721	1.35400541048177	0.268402626247474	4.54280559027945e-07	2.0
MR-IVW	glucose	HMDB0000122	glucose	HMDB0000122	met-d-Glucose	GCST90200440	8:117934783-118434783	0.928526775617863	0.551437500596511	0.0922146086086829	1.0
MR-IVW	glucose	HMDB0000122	glucose	HMDB0000122	met-d-Glucose	GCST90200440	9:21884068-22384068	1.33581104085252	0.66212939702554	0.0436488748355979	1.0
MR-IVW	glucose	HMDB0000122	glucose	HMDB0000122	met-d-Glucose	GCST90200440	10:2888477-3388477	0.378550873068475	0.362381072592776	0.296198176749887	1.0
MR-IVW	glucose	HMDB0000122	glucose	HMDB0000122	met-d-Glucose	GCST90200440	10:112762852-113262852	1.11309686772311	0.68311687365523	0.103220244636504	1.0
MR-IVW	glucose	HMDB0000122	glucose	HMDB0000122	met-d-Glucose	GCST90200440	10:114504071-115004071	0.933906505361004	0.455339818028936	0.0402659760826761	1.0
MR-IVW	glucose	HMDB0000122	glucose	HMDB0000122	met-d-Glucose	GCST90200440	12:4134844-4634844	1.50483634105645	0.664587251332161	0.0235546127261904	1.0
MR-IVW	glucose	HMDB0000122	glucose	HMDB0000122	met-d-Glucose	GCST90200440	12:111682800-112523499	1.6270731284952	0.675063662318699	0.0159415320159202	1.0
MR-IVW	glucose	HMDB0000122	glucose	HMDB0000122	met-d-Glucose	GCST90200440	12:121166650-121666650	1.1684436940306	0.61633372801802	0.0579868795438388	1.0
MR-IVW	glucose	HMDB0000122	glucose	HMDB0000122	met-d-Glucose	GCST90200440	13:28213465-28721145	0.617348563378069	0.685951675258374	0.368126414062272	1.0
MR-IVW	glucose	HMDB0000122	glucose	HMDB0000122	met-d-Glucose	GCST90200440	17:43272775-44380160	0.0060681519076602	0.653067089930838	0.992586343538353	1.0
MR-IVW	glucose	HMDB0000122	glucose	HMDB0000122	met-d-Glucose	GCST90200440	17:44543627-45043627	-0.0615048722797478	0.684551443262365	0.928408823255018	1.0
MR-IVW	glucose	HMDB0000122	glucose	HMDB0000122	met-d-Glucose	GCST90200440	20:22311971-22811971	0.219561498740551	0.664542762381084	0.741101640957892	1.0
MR-IVW	citrulline	HMDB0000904	7-methylxanthine	HMDB0001991	M02132	M34390	10:97115163-97871266	-0.136148304442109	0.189891056195573	0.473385738834381	1.0
MR-IVW	tyrosine	HMDB0000158	citrulline	HMDB0000904	met-d-Tyr	GCST90200403	2:211293055-211793055	1.51313025795155	0.551174809319434	0.0060458929034325	1.0
MR-IVW	tyrosine	HMDB0000158	citrulline	HMDB0000904	met-d-Tyr	GCST90200403	3:135701113-136607693	0.40565040651019	0.486972581238612	0.404842127719591	1.0
MR-IVW	tyrosine	HMDB0000158	citrulline	HMDB0000904	met-d-Tyr	GCST90200403	3:186140627-186640627	0.113095949499975	0.520437758104039	0.827967332984541	1.0
MR-IVW	tyrosine	HMDB0000158	citrulline	HMDB0000904	met-d-Tyr	GCST90200403	4:99789651-100289651	-0.765459372803694	0.427607910990739	0.0734384189348086	1.0
MR-IVW	tyrosine	HMDB0000158	citrulline	HMDB0000904	met-d-Tyr	GCST90200403	4:124511762-125011762	0.0979103632677766	0.677068939316153	0.885019473150144	1.0
MR-IVW	tyrosine	HMDB0000158	citrulline	HMDB0000904	met-d-Tyr	GCST90200403	5:89941256-90441256	-0.09595042891427	0.633076606303502	0.879532316596477	1.0
MR-IVW	tyrosine	HMDB0000158	citrulline	HMDB0000904	met-d-Tyr	GCST90200403	6:43031486-43531486	-0.629098759699539	0.677952261353669	0.353438894172242	1.0
MR-IVW	tyrosine	HMDB0000158	citrulline	HMDB0000904	met-d-Tyr	GCST90200403	6:110683901-112778738	-0.0141877934254753	0.0835415511346858	0.865144475116578	15.0
MR-IVW	tyrosine	HMDB0000158	citrulline	HMDB0000904	met-d-Tyr	GCST90200403	7:25715759-26215759	-0.492487528684418	0.654582994533478	0.451829573433653	1.0
MR-IVW	tyrosine	HMDB0000158	citrulline	HMDB0000904	met-d-Tyr	GCST90200403	7:27916442-28416442	-0.367142352238004	0.50556991151911	0.467719224185319	1.0
MR-IVW	tyrosine	HMDB0000158	citrulline	HMDB0000904	met-d-Tyr	GCST90200403	8:126236230-126736230	-0.15878935923997	0.442273244445433	0.719572652972707	1.0
MR-IVW	tyrosine	HMDB0000158	citrulline	HMDB0000904	met-d-Tyr	GCST90200403	9:21884651-22384651	0.511908521979362	0.629903844440647	0.416403129921837	1.0
MR-IVW	tyrosine	HMDB0000158	citrulline	HMDB0000904	met-d-Tyr	GCST90200403	10:64760672-65511176	-0.131454360252093	0.436769435846325	0.763437609953656	1.0
MR-IVW	tyrosine	HMDB0000158	citrulline	HMDB0000904	met-d-Tyr	GCST90200403	11:8005408-8505408	0.15216076624993	0.557084543147349	0.784747401619817	1.0
MR-IVW	tyrosine	HMDB0000158	citrulline	HMDB0000904	met-d-Tyr	GCST90200403	11:61320783-61820783	0.357901978990001	0.489071237390866	0.464291089098588	1.0
MR-IVW	tyrosine	HMDB0000158	citrulline	HMDB0000904	met-d-Tyr	GCST90200403	12:21081549-21581549	0.301444054348822	0.3613495821879	0.404158572898996	1.0
MR-IVW	tyrosine	HMDB0000158	citrulline	HMDB0000904	met-d-Tyr	GCST90200403	12:46690648-47449549	1.03795929745036	0.396718223213046	0.0088871746858889	1.0
MR-IVW	tyrosine	HMDB0000158	citrulline	HMDB0000904	met-d-Tyr	GCST90200403	12:56615040-57115040	-0.641699864762841	0.29798174812518	0.0312804131183512	1.0
MR-IVW	tyrosine	HMDB0000158	citrulline	HMDB0000904	met-d-Tyr	GCST90200403	12:59740603-60240603	2.15930114897091	0.669457879007358	0.0012577596278319	1.0
MR-IVW	tyrosine	HMDB0000158	citrulline	HMDB0000904	met-d-Tyr	GCST90200403	12:121174574-121674574	0.430736323477032	0.262390661396119	0.100676236281696	1.0
MR-IVW	tyrosine	HMDB0000158	citrulline	HMDB0000904	met-d-Tyr	GCST90200403	12:122076812-122576812	0.536433944797854	0.563043061329118	0.340721552437722	1.0
MR-IVW	tyrosine	HMDB0000158	citrulline	HMDB0000904	met-d-Tyr	GCST90200403	14:102441854-102941854	0.488042620019368	0.602664675644333	0.418050587045214	1.0
MR-IVW	tyrosine	HMDB0000158	citrulline	HMDB0000904	met-d-Tyr	GCST90200403	16:70194094-72795019	0.0688715774668379	0.136356847623467	0.613500274208985	6.0
MR-IVW	tyrosine	HMDB0000158	citrulline	HMDB0000904	met-d-Tyr	GCST90200403	16:79505446-80005446	0.211804429959107	0.628403161626079	0.736077835716546	1.0
MR-IVW	tyrosine	HMDB0000158	citrulline	HMDB0000904	met-d-Tyr	GCST90200403	19:45175460-45675460	0.0463028839071081	0.612970926206087	0.939786292935367	1.0
MR-IVW	tyrosine	HMDB0000158	citrulline	HMDB0000904	met-d-Tyr	GCST90200403	20:42792364-43292364	0.325548806609269	0.618073880521461	0.598391492051998	1.0
MR-IVW	tyrosine	HMDB0000158	citrulline	HMDB0000904	met-d-Tyr	GCST90200403	22:31926825-32426825	0.93823060369981	0.676854643054741	0.165697253464105	1.0
MR-IVW	tyrosine	HMDB0000158	citrulline	HMDB0000904	met-d-Tyr	GCST90200403	22:44074855-44574855	0.106110403181755	0.64111619268848	0.868543485325081	1.0
MR-IVW	alanine	HMDB0000161	creatinine	HMDB0000562	bioa_001	bioa_026	1:206985954-207485954	-0.208032413864268	0.108124955230908	0.0543545834680468	1.0
MR-IVW	alanine	HMDB0000161	creatinine	HMDB0000562	bioa_001	bioa_026	2:27143030-28594285	-0.576172275766387	0.0693431551048719	9.65119221918816e-17	1.0
MR-IVW	alanine	HMDB0000161	creatinine	HMDB0000562	bioa_001	bioa_026	2:64958074-65458074	-0.0993836774583846	0.094741351247267	0.294178118417217	1.0
MR-IVW	alanine	HMDB0000161	creatinine	HMDB0000562	bioa_001	bioa_026	3:71155270-71655270	-0.135337732528572	0.160352763659442	0.398669405604176	1.0
MR-IVW	alanine	HMDB0000161	creatinine	HMDB0000562	bioa_001	bioa_026	4:88976422-89476422	0.0097236937230778	0.151932714423097	0.948970226809392	1.0
MR-IVW	alanine	HMDB0000161	creatinine	HMDB0000562	bioa_001	bioa_026	7:72732874-73232874	0.41709703734975	0.143776986332211	0.0037197387835769	1.0
MR-IVW	alanine	HMDB0000161	creatinine	HMDB0000562	bioa_001	bioa_026	8:145568681-146068681	-0.190031975172142	0.164529848633888	0.248090426466897	1.0
MR-IVW	alanine	HMDB0000161	creatinine	HMDB0000562	bioa_001	bioa_026	9:4040541-4540541	0.318174909597088	0.146489369059432	0.0298556629168928	1.0
MR-IVW	alanine	HMDB0000161	creatinine	HMDB0000562	bioa_001	bioa_026	11:116336283-116836283	-0.05279500182945	0.151275076875221	0.727089309566939	1.0
MR-IVW	alanine	HMDB0000161	creatinine	HMDB0000562	bioa_001	bioa_026	12:46636543-47713425	-0.0323356225778745	0.0607804970331395	0.594721458483934	2.0
MR-IVW	alanine	HMDB0000161	creatinine	HMDB0000562	bioa_001	bioa_026	12:56615040-57115040	0.164153968627806	0.080586140710754	0.041650042005988	1.0
MR-IVW	alanine	HMDB0000161	creatinine	HMDB0000562	bioa_001	bioa_026	12:59727701-60227701	-0.0579992231716715	0.117884599942426	0.622719343541375	1.0
MR-IVW	alanine	HMDB0000161	creatinine	HMDB0000562	bioa_001	bioa_026	14:75116447-75616447	-0.0322040544104393	0.167729450054373	0.847742205425023	1.0
MR-IVW	alanine	HMDB0000161	creatinine	HMDB0000562	bioa_001	bioa_026	16:69621701-70931491	-0.0730117349527642	0.0757405433591529	0.335060150100135	3.0
MR-IVW	alanine	HMDB0000161	creatinine	HMDB0000562	bioa_001	bioa_026	17:40568584-41068584	0.0385061485780581	0.171138438124714	0.821979274262553	1.0
MR-IVW	alanine	HMDB0000161	creatinine	HMDB0000562	bioa_001	bioa_026	22:18906543-19406543	-0.129328476722036	0.173130490926422	0.455063560834892	1.0
MR-IVW	asparagine	HMDB0000168	methionine	HMDB0000696	bioa_003	GCST90200391	2:27480940-27980940	0.348118252780914	0.337369409541399	0.302137354179026	1.0
MR-IVW	asparagine	HMDB0000168	methionine	HMDB0000696	bioa_003	GCST90200391	4:178111051-178611051	0.510253989260833	0.287630516148896	0.0760646146918104	1.0
MR-IVW	asparagine	HMDB0000168	methionine	HMDB0000696	bioa_003	GCST90200391	7:97252737-97752737	-0.0426102088271555	0.232818762438376	0.854783273194793	1.0
MR-IVW	asparagine	HMDB0000168	methionine	HMDB0000696	bioa_003	GCST90200391	11:61853420-62353420	-0.0940849449827871	0.191699287477244	0.623571840917653	1.0
MR-IVW	asparagine	HMDB0000168	methionine	HMDB0000696	bioa_003	GCST90200391	12:46900176-47400176	0.96605155805274	0.326329154092614	0.0030728040704682	1.0
MR-IVW	asparagine	HMDB0000168	methionine	HMDB0000696	bioa_003	GCST90200391	14:103514503-104812812	0.280265527974728	0.132302035897019	0.0341431917658533	4.0
MR-IVW	glutamate	HMDB0000148	tryptophan	HMDB0000929	GCST90200412	GCST90200441	5:36388589-36888589	-0.128026482614907	0.155507507215492	0.410347826162977	1.0
MR-IVW	n-acetyl-aspartyl-glutamate (naag)	HMDB0001067	ornithine	HMDB0000214	GCST90200684	M01493	11:45663099-50986366	-0.0178132741794834	0.0265611045166507	0.502441856410883	3.0
MR-IVW	n-acetyl-aspartyl-glutamate (naag)	HMDB0001067	ornithine	HMDB0000214	GCST90200684	M01493	11:54602007-58367668	-0.0581683210522377	0.0340712921469093	0.0877750088061933	3.0
MR-IVW	5-oxoproline	HMDB0000267	leucine	HMDB0000687	GCST90200280	M00060	8:144861615-145802337	-0.0525265711819995	0.0393949283864997	0.182422439451737	1.0
MR-IVW	5-oxoproline	HMDB0000267	leucine	HMDB0000687	GCST90200280	M00060	12:56615338-57115338	-0.0560663867555257	0.179412437617685	0.754660563059689	1.0
MR-IVW	urate	HMDB0000289	sphingosine 1-phosphate	HMDB0000277	M01604	GCST90199657	4:9676051-10553081	0.0358586592678411	0.0480017371674261	0.455046438651775	1.0
MR-IVW	3-methyl-2-oxovalerate	HMDB0000491	flavin adenine dinucleotide (fad)	HMDB0001248	M15676	GCST90200376	4:88976422-89476422	0.289388854524875	0.146542204207282	0.0482929333284746	1.0
MR-IVW	leucine	HMDB0000687	1,7-dimethylurate	HMDB0011103	M00060	GCST90199756	4:88976422-89476422	0.0984828750178007	0.122401512976802	0.421057061246463	1.0
MR-IVW	leucine	HMDB0000687	1,7-dimethylurate	HMDB0011103	M00060	GCST90199756	6:45295851-45795851	0.111221140486903	0.176969794343637	0.529692637594223	1.0
MR-IVW	3-methyl-2-oxobutyrate	HMDB0000019	arginine	HMDB0000517	GCST90199677	GCST90200372	4:88953670-89453670	-0.146956706434247	0.122680610252604	0.230963555903115	1.0
MR-IVW	2-aminobutyrate	HMDB0000452	hypoxanthine	HMDB0000157	GCST90200305	M03127	2:64970910-65470910	0.0970188178392945	0.104205396938502	0.351835727228351	1.0
MR-IVW	2-aminobutyrate	HMDB0000452	hypoxanthine	HMDB0000157	GCST90200305	M03127	4:88993818-89493818	-0.0839103772210153	0.139850628701691	0.548506235500145	1.0
MR-IVW	3-(4-hydroxyphenyl)lactate	HMDB0000755	arginine	HMDB0000517	GCST90200371	bioa_002	6:111301079-111801079	0.0042213194076335	0.0938070979474372	0.964107308955732	1.0
MR-IVW	3-(4-hydroxyphenyl)lactate	HMDB0000755	arginine	HMDB0000517	GCST90200371	bioa_002	17:79941425-80441425	-0.1192885502135	0.052852702797297	0.0240080747680829	1.0
MR-IVW	dimethylglycine	HMDB0000092	kynurenine	HMDB0000684	GCST90200424	GCST90199636	5:78080227-78832833	-0.0148218328426202	0.0430345976827212	0.730532953797169	3.0
MR-IVW	dimethylglycine	HMDB0000092	kynurenine	HMDB0000684	GCST90200424	GCST90199636	10:103976834-104737382	0.0840530462578845	0.165314315099787	0.611142109923695	1.0
MR-IVW	dimethylglycine	HMDB0000092	kynurenine	HMDB0000684	GCST90200424	GCST90199636	15:76242337-76742337	-0.151034030707126	0.137364618595507	0.271544852874779	1.0
MR-IVW	docosahexaenoate (dha; 22:6n3)	HMDB0002183	4-acetamidobutanoate	HMDB0003681	GCST90199651	GCST90200311	11:61376206-61876206	-0.235383582812741	0.171258917192971	0.169307885072667	1.0
MR-IVW	inositol 1-phosphate (i1p)	HMDB0000213	valine	HMDB0000883	M01481	M01649	1:5349333-5849333	-0.0932554187770958	0.0863476099787928	0.28014218017754	1.0
MR-IVW	inositol 1-phosphate (i1p)	HMDB0000213	valine	HMDB0000883	M01481	M01649	4:31607204-32397858	0.0597508850500481	0.0821574669438166	0.467058901715176	1.0
MR-IVW	inositol 1-phosphate (i1p)	HMDB0000213	valine	HMDB0000883	M01481	M01649	4:66148855-66648855	0.118832807056264	0.0848805764687599	0.161513318467542	1.0
MR-IVW	inositol 1-phosphate (i1p)	HMDB0000213	valine	HMDB0000883	M01481	M01649	6:20616244-21116244	0.065834217328874	0.0877789564384986	0.453254704753736	1.0
MR-IVW	inositol 1-phosphate (i1p)	HMDB0000213	valine	HMDB0000883	M01481	M01649	10:114775621-115275621	-0.02113592153609	0.0845436861443615	0.802587348634156	1.0
MR-IVW	inositol 1-phosphate (i1p)	HMDB0000213	valine	HMDB0000883	M01481	M01649	12:47079779-47579779	-0.153023511397075	0.0866170819228727	0.0772840689255891	1.0
MR-IVW	inositol 1-phosphate (i1p)	HMDB0000213	valine	HMDB0000883	M01481	M01649	12:62771708-63271708	-0.0207811948106125	0.087281018204575	0.811807228003438	1.0
MR-IVW	inositol 1-phosphate (i1p)	HMDB0000213	valine	HMDB0000883	M01481	M01649	14:96380570-96880570	0.086717216975436	0.0882123414060474	0.325582413807626	1.0
MR-IVW	inositol 1-phosphate (i1p)	HMDB0000213	valine	HMDB0000883	M01481	M01649	15:77060646-77560646	-0.066287483553993	0.0833939309227653	0.426688082619746	1.0
MR-IVW	glutamine	HMDB0000641	urate	HMDB0000289	M00053	GCST90200307	12:56615040-57115040	-0.179633618791325	0.110506020957579	0.104044347168704	1.0
MR-IVW	beta-alanine	HMDB0000056	1-(1-enyl-stearoyl)-2-arachidonoyl-gpe (p-18:0/20:4)*	HMDB0005779	GCST90200361	GCST90200058	3:30500404-31000404	-0.0551567896765055	0.0804013930723074	0.492701861238204	1.0
MR-IVW	tyrosine	HMDB0000158	methionine	HMDB0000696	met-d-Tyr	M01302	3:135701113-136607693	-0.382740390193787	0.510320520258384	0.453254704753738	1.0
MR-IVW	tyrosine	HMDB0000158	methionine	HMDB0000696	met-d-Tyr	M01302	3:186140627-186640627	0.182791386505694	0.548374159517087	0.738882680363529	1.0
MR-IVW	tyrosine	HMDB0000158	methionine	HMDB0000696	met-d-Tyr	M01302	4:99789651-100289651	0.262921055660006	0.438201759433348	0.548506235500151	1.0
MR-IVW	tyrosine	HMDB0000158	methionine	HMDB0000696	met-d-Tyr	M01302	5:89941256-90441256	-1.97123918343325	0.673106062635742	0.0034052358212947	1.0
MR-IVW	tyrosine	HMDB0000158	methionine	HMDB0000696	met-d-Tyr	M01302	6:43031486-43531486	0.892029324897928	0.657284765714261	0.174735823215246	1.0
MR-IVW	tyrosine	HMDB0000158	methionine	HMDB0000696	met-d-Tyr	M01302	6:110683901-112778738	-0.122686448852209	0.137085636926831	0.370807350836542	5.0
MR-IVW	tyrosine	HMDB0000158	methionine	HMDB0000696	met-d-Tyr	M01302	7:27916442-28416442	-0.0710303051140427	0.532727288355331	0.893929766752774	1.0
MR-IVW	tyrosine	HMDB0000158	methionine	HMDB0000696	met-d-Tyr	M01302	8:126236230-126736230	-0.606636351261224	0.45497726344592	0.182422439451738	1.0
MR-IVW	tyrosine	HMDB0000158	methionine	HMDB0000696	met-d-Tyr	M01302	9:21884651-22384651	1.00445906898714	0.669639379324761	0.133614402537716	1.0
MR-IVW	tyrosine	HMDB0000158	methionine	HMDB0000696	met-d-Tyr	M01302	10:64760672-65511176	-0.829578883654781	0.464564174846676	0.0741455311114063	1.0
MR-IVW	tyrosine	HMDB0000158	methionine	HMDB0000696	met-d-Tyr	M01302	11:61320783-61820783	0.881431799294414	0.508518345746777	0.0830364393775581	1.0
MR-IVW	tyrosine	HMDB0000158	methionine	HMDB0000696	met-d-Tyr	M01302	12:21081549-21581549	0.856803224087344	0.403201517217574	0.033586612896898	1.0
MR-IVW	tyrosine	HMDB0000158	methionine	HMDB0000696	met-d-Tyr	M01302	12:46690648-47449549	0.803861721625469	0.420200445395131	0.0557424866357435	1.0
MR-IVW	tyrosine	HMDB0000158	methionine	HMDB0000696	met-d-Tyr	M01302	12:56615040-57115040	0.977623079153124	0.312839385328998	0.0017780505982167	1.0
MR-IVW	tyrosine	HMDB0000158	methionine	HMDB0000696	met-d-Tyr	M01302	12:59740603-60240603	0.103040026983854	0.721280188887001	0.886403006367068	1.0
MR-IVW	tyrosine	HMDB0000158	methionine	HMDB0000696	met-d-Tyr	M01302	12:121174574-121674574	0.509245063603932	0.274208880402117	0.0632908322333455	1.0
MR-IVW	tyrosine	HMDB0000158	methionine	HMDB0000696	met-d-Tyr	M01302	12:122076812-122576812	0.0702266595693596	0.596926606339588	0.906347316282198	1.0
MR-IVW	tyrosine	HMDB0000158	methionine	HMDB0000696	met-d-Tyr	M01302	14:102441854-102941854	0.121588670634577	0.648472910051102	0.851268623688212	1.0
MR-IVW	tyrosine	HMDB0000158	methionine	HMDB0000696	met-d-Tyr	M01302	16:70194094-72795019	-0.136946916036831	0.178583579830938	0.443170378671691	4.0
MR-IVW	tyrosine	HMDB0000158	methionine	HMDB0000696	met-d-Tyr	M01302	16:79505446-80005446	0.264854196961107	0.662135492402774	0.689156516779354	1.0
MR-IVW	tyrosine	HMDB0000158	methionine	HMDB0000696	met-d-Tyr	M01302	20:42792364-43292364	-2.02907383336642	0.650835003155263	0.0018230097224571	1.0
MR-IVW	trans-urocanate	HMDB0000301	3-methyl-2-oxobutyrate	HMDB0000019	GCST90200416	M21047	8:17963874-18463874	0.229198597125937	0.195492921078005	0.241030964418941	1.0
MR-IVW	trans-urocanate	HMDB0000301	3-methyl-2-oxobutyrate	HMDB0000019	GCST90200416	M21047	12:96124750-96624750	0.0887318597466393	0.0750808044010023	0.237277851868277	1.0
MR-IVW	leucine	HMDB0000687	kynurenine	HMDB0000684	bioa_011	GCST90199636	2:27480940-27980940	-0.985486024222191	0.537518807505116	0.0667433723222112	1.0
MR-IVW	leucine	HMDB0000687	kynurenine	HMDB0000684	bioa_011	GCST90199636	4:88972827-89472827	-0.116662804814489	0.218375069602674	0.59318149262932	1.0
MR-IVW	leucine	HMDB0000687	kynurenine	HMDB0000684	bioa_011	GCST90199636	11:116336283-116883862	0.563575241412928	0.58593684706903	0.336131915685095	1.0
MR-IVW	leucine	HMDB0000687	kynurenine	HMDB0000684	bioa_011	GCST90199636	15:58477325-58977325	-1.12487479903341	0.495736711175871	0.0232624136827814	1.0
MR-IVW	leucine	HMDB0000687	kynurenine	HMDB0000684	bioa_011	GCST90199636	16:70059237-70559237	0.144800345204833	0.31876360343974	0.649644432668567	1.0
MR-IVW	cytidine	HMDB0000089	serine	HMDB0000187	GCST90200429	M32315	15:85255020-85755020	-0.358553915172726	0.159751744383887	0.0248038196322569	1.0
MR-IVW	3-methyl-2-oxobutyrate	HMDB0000019	lactate	HMDB0000190	GCST90199677	GCST90200408	4:88953670-89453670	0.139046606103067	0.122830941225745	0.257627655266408	1.0
MR-IVW	citrulline	HMDB0000904	pyruvate	HMDB0000243	M02132	met-d-Pyruvate	10:97115163-97871266	0.0647127624004361	0.0418045865867782	0.121626544793038	1.0
MR-IVW	3-hydroxybutyrate (bhba)	HMDB0000011	adenosine	HMDB0000050	met-d-bOHbutyrate	M00555	1:230050269-230550269	-1.87158785526238	0.559045723000452	0.000814481056989	1.0
MR-IVW	3-hydroxybutyrate (bhba)	HMDB0000011	adenosine	HMDB0000050	met-d-bOHbutyrate	M00555	5:41452897-42471829	0.762246859787703	0.406531658553442	0.0607927235305231	1.0
MR-IVW	3-hydroxybutyrate (bhba)	HMDB0000011	adenosine	HMDB0000050	met-d-bOHbutyrate	M00555	8:8059014-8559014	-0.74200974997495	0.698362117623484	0.288008758003943	1.0
MR-IVW	3-hydroxybutyrate (bhba)	HMDB0000011	adenosine	HMDB0000050	met-d-bOHbutyrate	M00555	8:8580720-9433358	0.822458612055132	0.436406610478234	0.0594817837003187	1.0
MR-IVW	3-hydroxybutyrate (bhba)	HMDB0000011	adenosine	HMDB0000050	met-d-bOHbutyrate	M00555	8:9546321-10530228	-0.57215197067224	0.610295435383719	0.348501423761081	1.0
MR-IVW	3-hydroxybutyrate (bhba)	HMDB0000011	adenosine	HMDB0000050	met-d-bOHbutyrate	M00555	8:10591858-11909109	-0.906559333571277	0.580197973485618	0.118170245865336	1.0
MR-IVW	3-hydroxybutyrate (bhba)	HMDB0000011	adenosine	HMDB0000050	met-d-bOHbutyrate	M00555	9:107339744-107915739	1.52505403223561	0.589225421545577	0.0096469059906339	1.0
MR-IVW	3-hydroxybutyrate (bhba)	HMDB0000011	adenosine	HMDB0000050	met-d-bOHbutyrate	M00555	10:113694271-114194271	-0.753167580157152	0.446321528982015	0.0915072499234812	1.0
MR-IVW	3-hydroxybutyrate (bhba)	HMDB0000011	adenosine	HMDB0000050	met-d-bOHbutyrate	M00555	11:116451535-117240760	0.816096161437022	0.687238872789067	0.235030456586426	1.0
MR-IVW	3-hydroxybutyrate (bhba)	HMDB0000011	adenosine	HMDB0000050	met-d-bOHbutyrate	M00555	12:122375755-122875755	-0.344695078660286	0.620451141588522	0.578514721507949	1.0
MR-IVW	3-hydroxybutyrate (bhba)	HMDB0000011	adenosine	HMDB0000050	met-d-bOHbutyrate	M00555	14:94393207-95094947	-0.051515850484575	0.502279542224616	0.918308934545485	1.0
MR-IVW	3-hydroxybutyrate (bhba)	HMDB0000011	adenosine	HMDB0000050	met-d-bOHbutyrate	M00555	15:58430643-58980498	-1.12199768327139	0.437538382723969	0.010337188234983	2.0
MR-IVW	3-hydroxybutyrate (bhba)	HMDB0000011	adenosine	HMDB0000050	met-d-bOHbutyrate	M00555	16:71899923-73042963	-0.0570766037522463	0.418561760849818	0.891533819083158	1.0
MR-IVW	3-hydroxybutyrate (bhba)	HMDB0000011	adenosine	HMDB0000050	met-d-bOHbutyrate	M00555	19:45161941-45661941	0.0162151163388586	0.421593024810359	0.969319696640594	1.0
MR-IVW	5,6-dihydrothymine	HMDB0000079	cortisone	HMDB0002802	GCST90200339	M01769	22:50721854-51221854	0.375575846417976	0.182422553974444	0.0395111467775612	1.0
MR-IVW	3-(4-hydroxyphenyl)lactate	HMDB0000755	theobromine	HMDB0002825	M32197	M18392	17:79879970-80379970	0.178707108973648	0.144340357247946	0.215680749361013	1.0
MR-IVW	n-formylanthranilic acid	HMDB0004089	tryptophan	HMDB0000929	GCST90199960	GCST90200441	2:143548189-144048189	-0.0728207065679717	0.116426840768872	0.53166708153182	1.0
MR-IVW	n-formylanthranilic acid	HMDB0004089	tryptophan	HMDB0000929	GCST90199960	GCST90200441	17:75643177-76448530	0.024121640546851	0.0309690178132153	0.43604104797929	1.0
MR-IVW	1-methylnicotinamide	HMDB0000699	caffeine	HMDB0001847	GCST90200406	M00569	6:160317928-160817928	-0.225754124589799	0.178866729482686	0.206899881139708	1.0
MR-IVW	ornithine	HMDB0000214	sphinganine	HMDB0000269	bioa_014	GCST90200374	2:219037276-219805573	0.249242242620117	0.318965865606856	0.434563003340888	1.0
MR-IVW	ornithine	HMDB0000214	sphinganine	HMDB0000269	bioa_014	GCST90200374	4:144415809-145209327	-0.508328123016207	0.287109846971525	0.0766438038377463	1.0
MR-IVW	ornithine	HMDB0000214	sphinganine	HMDB0000269	bioa_014	GCST90200374	6:131638147-132138147	0.0994634127394481	0.258565598849231	0.700479105171346	1.0
MR-IVW	ornithine	HMDB0000214	sphinganine	HMDB0000269	bioa_014	GCST90200374	10:97138162-97638162	0.508437273402249	0.344875150850962	0.140410325789842	1.0
MR-IVW	ornithine	HMDB0000214	sphinganine	HMDB0000269	bioa_014	GCST90200374	12:46964292-47464292	0.265605921962189	0.316102975490454	0.400767525646945	1.0
MR-IVW	ornithine	HMDB0000214	sphinganine	HMDB0000269	bioa_014	GCST90200374	12:132819894-133319894	-0.459530988582387	0.36826303276243	0.212091998520415	1.0
MR-IVW	ornithine	HMDB0000214	sphinganine	HMDB0000269	bioa_014	GCST90200374	19:12789284-13289284	0.145737719482462	0.318775515427166	0.647541831793423	1.0
MR-IVW	sphinganine-1-phosphate	HMDB0001383	biliverdin	HMDB0001008	GCST90199845	GCST90200706	3:56698451-57198451	0.221593071955682	0.181287174542259	0.221582191750621	1.0
MR-IVW	sphinganine-1-phosphate	HMDB0001383	biliverdin	HMDB0001008	GCST90199845	GCST90200706	17:74160792-74669333	0.145388142300766	0.108243480077243	0.179220680350941	2.0
MR-IVW	4-hydroxyphenylpyruvate	HMDB0000707	dihydroorotate	HMDB03349	GCST90200300	GCST90200444	11:63046797-63546797	0.0481909422407668	0.177937188861607	0.786520862838685	1.0
MR-IVW	4-hydroxyphenylpyruvate	HMDB0000707	dihydroorotate	HMDB03349	GCST90200300	GCST90200444	12:122051275-122551275	-0.330250324494239	0.147582094526816	0.0252380291741755	1.0
MR-IVW	phosphate	HMDB0001429	glucose	HMDB0000122	GCST90200393	met-d-Glucose	1:21570042-22070042	-0.0514908634463971	0.0424084895041084	0.224685084835029	1.0
MR-IVW	oleamide	HMDB0002117	serotonin (5ht)	HMDB0000259	M32458	M02342	12:21138621-21638621	-0.0398090980593422	0.12208123404865	0.744358565335066	1.0
MR-IVW	oleamide	HMDB0002117	serotonin (5ht)	HMDB0000259	M32458	M02342	19:15740431-16240431	0.0581314269207723	0.193771423069244	0.764177155622099	1.0
MR-IVW	kynurenine	HMDB0000684	betaine	HMDB0000043	bioa_027	M03141	1:241473615-241973615	-0.175845964643312	0.293076607738858	0.548506235500152	1.0
MR-IVW	kynurenine	HMDB0000684	betaine	HMDB0000043	bioa_027	M03141	5:131338151-131838151	-0.232653446885996	0.37224551501759	0.531971058097398	1.0
MR-IVW	kynurenine	HMDB0000684	betaine	HMDB0000043	bioa_027	M03141	5:176563404-177063404	-0.880569152423704	0.333548921372614	0.0082906027220718	1.0
MR-IVW	kynurenine	HMDB0000684	betaine	HMDB0000043	bioa_027	M03141	8:39556267-40056267	-0.0633594780433001	0.190078434129902	0.738882680363529	1.0
MR-IVW	kynurenine	HMDB0000684	betaine	HMDB0000043	bioa_027	M03141	12:111111298-111611298	-0.200168046939356	0.320268875102968	0.531971058097398	1.0
MR-IVW	kynurenine	HMDB0000684	betaine	HMDB0000043	bioa_027	M03141	12:111634608-113433486	-0.104788577408111	0.14509187641123	0.470157862857669	1.0
MR-IVW	kynurenine	HMDB0000684	betaine	HMDB0000043	bioa_027	M03141	16:87568569-88128476	0.0675216402192673	0.0887540798600827	0.446793117394446	2.0
MR-IVW	paraxanthine	HMDB0001860	creatine	HMDB0000064	GCST90199654	GCST90200323	19:41091229-41591229	-0.194976186440098	0.157778031347094	0.216546829694828	1.0
MR-IVW	5-oxoproline	HMDB0000267	alpha-tocopherol	HMDB0001893	M01494	GCST90200302	8:144903138-145403138	-0.05317334332331	0.0486414212957323	0.2743191589636	1.0
MR-IVW	isoleucine	HMDB0000172	serine	HMDB0000187	bioa_010	GCST90200415	2:27480940-27980940	-1.67983761683108	0.468658986439109	0.000337919309636	1.0
MR-IVW	isoleucine	HMDB0000172	serine	HMDB0000187	bioa_010	GCST90200415	4:88976422-89476422	-0.318030489881387	0.255268757557602	0.212813847410457	1.0
MR-IVW	isoleucine	HMDB0000172	serine	HMDB0000187	bioa_010	GCST90200415	12:56615040-57115040	1.23034155171247	0.51756466774484	0.0174458308169332	1.0
MR-IVW	isoleucine	HMDB0000172	serine	HMDB0000187	bioa_010	GCST90200415	16:70059237-70559237	-0.0078176080677502	0.33627121112636	0.981452509893904	1.0
MR-IVW	1-methylxanthine	HMDB0010738	choline	HMDB0000097	M34389	M15506	8:18010431-18510431	-0.022678452299133	0.0566961307478326	0.689156516779352	1.0
MR-IVW	orotate	HMDB0000226	4-hydroxy-2-oxoglutaric acid	HMDB0002070	GCST90200392	GCST90199897	3:123305909-124961335	0.0184711810245735	0.0308991291063406	0.549980266211255	3.0
MR-IVW	orotate	HMDB0000226	4-hydroxy-2-oxoglutaric acid	HMDB0002070	GCST90200392	GCST90199897	7:32831514-33590783	0.0100952548930969	0.0501791983331519	0.840554654253795	1.0
MR-IVW	guanidinoacetate	HMDB0000128	tyrosine	HMDB0000158	GCST90200384	met-d-Tyr	6:131647278-132147278	-0.0266307215756606	0.044147676687297	0.546362946429359	1.0
MR-IVW	guanidinoacetate	HMDB0000128	tyrosine	HMDB0000158	GCST90200384	met-d-Tyr	11:64893892-65393892	-0.0168703338565539	0.0311839455520011	0.588511576471072	1.0
MR-IVW	guanidinoacetate	HMDB0000128	tyrosine	HMDB0000158	GCST90200384	met-d-Tyr	12:101043-601043	-0.0363715996004974	0.0389694952601348	0.350646953393946	1.0
MR-IVW	guanidinoacetate	HMDB0000128	tyrosine	HMDB0000158	GCST90200384	met-d-Tyr	14:100558168-101058168	-0.0178974256577927	0.0411192780838938	0.66337638647966	1.0
MR-IVW	guanidinoacetate	HMDB0000128	tyrosine	HMDB0000158	GCST90200384	met-d-Tyr	20:61898912-62398912	-0.0280247903053721	0.0362278338117452	0.439184711966394	1.0
MR-IVW	alpha-aminoadipic acid	HMDB0000510	glucose	HMDB0000122	bioa_025	GCST90200440	3:2996317-3496317	-0.38368654294753	0.244500760161492	0.116586149249778	1.0
MR-IVW	alpha-aminoadipic acid	HMDB0000510	glucose	HMDB0000122	bioa_025	GCST90200440	5:36380209-36880209	0.21936102811066	0.184030065607153	0.233267232683107	1.0
MR-IVW	n-stearoyl-sphingosine (d18:1/18:0)*	HMDB0004950	threonine	HMDB0000167	GCST90200341	GCST90200432	10:64645010-65401382	-0.202138261798316	0.167168699870192	0.226590911911288	1.0
MR-IVW	n-stearoyl-sphingosine (d18:1/18:0)*	HMDB0004950	threonine	HMDB0000167	GCST90200341	GCST90200432	14:63982220-64482220	-0.0390772087343533	0.154683124630084	0.800556088893479	1.0
MR-IVW	n-stearoyl-sphingosine (d18:1/18:0)*	HMDB0004950	threonine	HMDB0000167	GCST90200341	GCST90200432	18:55052269-55552269	-0.17352882944128	0.171387610853848	0.311302187940085	1.0
MR-IVW	n-stearoyl-sphingosine (d18:1/18:0)*	HMDB0004950	threonine	HMDB0000167	GCST90200341	GCST90200432	19:8013648-8513648	0.0327759451558916	0.103373755720988	0.751196151218233	1.0
MR-IVW	isoleucine	HMDB0000172	glycine	HMDB0000123	met-d-Ile	M32338	2:27480940-28253174	-0.834966155133001	0.351564696898106	0.0175489501914768	1.0
MR-IVW	isoleucine	HMDB0000172	glycine	HMDB0000123	met-d-Ile	M32338	2:165251927-165751927	-0.522535715317069	0.545254659461289	0.33789470042481	1.0
MR-IVW	isoleucine	HMDB0000172	glycine	HMDB0000123	met-d-Ile	M32338	4:88890833-89475171	-0.213893559953645	0.244449782804166	0.381573905705023	1.0
MR-IVW	isoleucine	HMDB0000172	glycine	HMDB0000123	met-d-Ile	M32338	8:76193463-76693463	0.150588847011912	0.68840615776876	0.826844797716903	1.0
MR-IVW	isoleucine	HMDB0000172	glycine	HMDB0000123	met-d-Ile	M32338	12:56611458-57111458	0.455063079270937	0.485400617888998	0.348501423761084	1.0
MR-IVW	isoleucine	HMDB0000172	glycine	HMDB0000123	met-d-Ile	M32338	16:69865519-70914672	0.582697955397977	0.337795916172739	0.0845274725159039	1.0
MR-IVW	isoleucine	HMDB0000172	glycine	HMDB0000123	met-d-Ile	M32338	19:49069664-49569664	-0.893792996111646	0.556512620220459	0.108260594348095	1.0
MR-IVW	cystine	HMDB0000192	cholesterol	HMDB0000067	M31454	M00063	22:24745202-25245202	0.122002622340248	0.0766873626138698	0.111630036355489	1.0
MR-IVW	myo-inositol	HMDB0000211	7-methylxanthine	HMDB0001991	GCST90200401	M34390	16:24676314-25176314	-0.103601743163922	0.203218803898464	0.610188838027011	1.0
MR-IVW	glutamate	HMDB0000148	alpha-ketoglutarate	HMDB0000208	bioa_007	M33453	12:121174861-121674861	0.641153052683291	0.378385408140958	0.0901808600977073	1.0
MR-IVW	thyroxine	HMDB0000248	aspartate	HMDB0000191	GCST90200293	M15996	2:234397317-234897317	-0.161896203164766	0.175773020578889	0.357022949173407	1.0
MR-IVW	inositol 1-phosphate (i1p)	HMDB0000213	myo-inositol	HMDB0000211	M01481	GCST90200401	1:5349333-5849333	0.021188470547807	0.0818409918018286	0.795713927667245	1.0
MR-IVW	inositol 1-phosphate (i1p)	HMDB0000213	myo-inositol	HMDB0000211	M01481	GCST90200401	4:31607204-32397858	-0.0016504877204531	0.0778664830650248	0.983089000376879	1.0
MR-IVW	inositol 1-phosphate (i1p)	HMDB0000213	myo-inositol	HMDB0000211	M01481	GCST90200401	4:66148855-66648855	-0.0323945133951955	0.0804543953029515	0.687209826387691	1.0
MR-IVW	inositol 1-phosphate (i1p)	HMDB0000213	myo-inositol	HMDB0000211	M01481	GCST90200401	10:114775621-115275621	0.0931383458285704	0.0801189285664854	0.24503196171458	1.0
MR-IVW	inositol 1-phosphate (i1p)	HMDB0000213	myo-inositol	HMDB0000211	M01481	GCST90200401	12:62771708-63271708	-0.0077118252156825	0.0827197418567067	0.92572215078923	1.0
MR-IVW	inositol 1-phosphate (i1p)	HMDB0000213	myo-inositol	HMDB0000211	M01481	GCST90200401	15:77060646-77560646	-0.0020495525844558	0.0790389194948013	0.979312430815955	1.0
MR-IVW	histidine	HMDB0000177	citrate	HMDB0000094	bioa_009	M01564	2:27492603-27992603	0.497611887086659	0.389435389893906	0.201327791983	1.0
MR-IVW	histidine	HMDB0000177	citrate	HMDB0000094	bioa_009	M01564	2:211331245-211831245	0.800164858350008	0.357216454620539	0.025090922871893	1.0
MR-IVW	histidine	HMDB0000177	citrate	HMDB0000094	bioa_009	M01564	3:186208322-186708322	-0.049910101133268	0.449190910199416	0.911528237909378	1.0
MR-IVW	histidine	HMDB0000177	citrate	HMDB0000094	bioa_009	M01564	4:186893802-187393802	0.340228115439636	0.235542541458209	0.148613996455211	1.0
MR-IVW	histidine	HMDB0000177	citrate	HMDB0000094	bioa_009	M01564	8:145389726-145889726	-0.675200133559642	0.548600108517208	0.21840918661924	1.0
MR-IVW	histidine	HMDB0000177	citrate	HMDB0000094	bioa_009	M01564	9:135904304-136404304	-0.842756903605382	0.458020056307271	0.0657682373183266	1.0
MR-IVW	histidine	HMDB0000177	citrate	HMDB0000094	bioa_009	M01564	12:56615040-57115040	0.394136926963184	0.445546091349685	0.376364106216778	1.0
MR-IVW	histidine	HMDB0000177	citrate	HMDB0000094	bioa_009	M01564	12:96083535-96730076	0.445055510697842	0.192549085838586	0.0208114720767114	3.0
MR-IVW	histidine	HMDB0000177	citrate	HMDB0000094	bioa_009	M01564	14:21229605-21729605	-0.270934358850883	0.584647826994014	0.643067191064243	1.0
MR-IVW	histidine	HMDB0000177	citrate	HMDB0000094	bioa_009	M01564	15:58473939-58973939	-1.41237538872948e-308	0.599676918951749	1.0	1.0
MR-IVW	creatinine	HMDB0000562	3-hydroxybutyrate (bhba)	HMDB0000011	GCST90200366	met-d-bOHbutyrate	16:20142332-20642332	0.022497419460529	0.0465830113481748	0.629128889212489	1.0
MR-IVW	eicosapentaenoate (epa; 20:5n3)	HMDB0001999	hypoxanthine	HMDB0000157	GCST90200349	M03127	11:61319830-61819830	-0.0361578101635574	0.0834411003774405	0.664772625253351	1.0
MR-IVW	urate	HMDB0000289	cortisone	HMDB0002802	GCST90200307	M01769	4:9672167-10439135	-0.0848062093369576	0.063604657002718	0.182422439451734	1.0
MR-IVW	urate	HMDB0000289	cortisone	HMDB0002802	GCST90200307	M01769	4:88802323-89302323	-0.123917838550189	0.172407427548088	0.472294969945706	1.0
MR-IVW	pantothenate	HMDB0000210	gluconate	HMDB0000625	GCST90200279	GCST90200373	1:199230515-199730515	0.36371363286844	0.171994898599696	0.034457497515782	1.0
MR-IVW	3-hydroxybutyrate (bhba)	HMDB0000011	2-aminobutyrate	HMDB0000452	met-d-bOHbutyrate	GCST90200305	1:230050269-230550269	0.788805442529795	0.547308294546419	0.149515428029896	1.0
MR-IVW	3-hydroxybutyrate (bhba)	HMDB0000011	2-aminobutyrate	HMDB0000452	met-d-bOHbutyrate	GCST90200305	5:41452897-42471829	-0.0209175163704671	0.386091071402979	0.956793607771777	1.0
MR-IVW	3-hydroxybutyrate (bhba)	HMDB0000011	2-aminobutyrate	HMDB0000452	met-d-bOHbutyrate	GCST90200305	8:8059014-8559014	-0.558106801524826	0.628778359285505	0.374753275205611	1.0
MR-IVW	3-hydroxybutyrate (bhba)	HMDB0000011	2-aminobutyrate	HMDB0000452	met-d-bOHbutyrate	GCST90200305	8:8580720-9433358	0.714386752083548	0.493852492976753	0.148020485556888	1.0
MR-IVW	3-hydroxybutyrate (bhba)	HMDB0000011	2-aminobutyrate	HMDB0000452	met-d-bOHbutyrate	GCST90200305	8:9546321-10530228	0.325680699571226	0.576152274645142	0.571891189156574	1.0
MR-IVW	3-hydroxybutyrate (bhba)	HMDB0000011	2-aminobutyrate	HMDB0000452	met-d-bOHbutyrate	GCST90200305	8:10591858-11909109	0.722206284167105	0.507262010054488	0.15452342272133	1.0
MR-IVW	3-hydroxybutyrate (bhba)	HMDB0000011	2-aminobutyrate	HMDB0000452	met-d-bOHbutyrate	GCST90200305	9:107339744-107915739	0.300973569062717	0.410056523774224	0.462960508765622	2.0
MR-IVW	3-hydroxybutyrate (bhba)	HMDB0000011	2-aminobutyrate	HMDB0000452	met-d-bOHbutyrate	GCST90200305	10:113694271-114194271	0.300378303214029	0.448390400603603	0.502919302072702	1.0
MR-IVW	3-hydroxybutyrate (bhba)	HMDB0000011	2-aminobutyrate	HMDB0000452	met-d-bOHbutyrate	GCST90200305	11:116451535-117240760	0.500234927528228	0.625563316410267	0.423910625073432	1.0
MR-IVW	3-hydroxybutyrate (bhba)	HMDB0000011	2-aminobutyrate	HMDB0000452	met-d-bOHbutyrate	GCST90200305	12:122375755-122875755	-0.0745909478118125	0.571823194871945	0.896215097523135	1.0
MR-IVW	3-hydroxybutyrate (bhba)	HMDB0000011	2-aminobutyrate	HMDB0000452	met-d-bOHbutyrate	GCST90200305	14:94393207-95094947	0.076632630567164	0.294202236593921	0.79449660272378	2.0
MR-IVW	3-hydroxybutyrate (bhba)	HMDB0000011	2-aminobutyrate	HMDB0000452	met-d-bOHbutyrate	GCST90200305	15:58430643-58980498	1.01649749728338	0.402353935226051	0.0115245924009313	2.0
MR-IVW	3-hydroxybutyrate (bhba)	HMDB0000011	2-aminobutyrate	HMDB0000452	met-d-bOHbutyrate	GCST90200305	16:71899923-73042963	0.150971924579753	0.330532702981652	0.647848328433548	1.0
MR-IVW	3-hydroxybutyrate (bhba)	HMDB0000011	2-aminobutyrate	HMDB0000452	met-d-bOHbutyrate	GCST90200305	17:6935779-7435779	0.358660371035409	0.571463288428889	0.530254529661966	1.0
MR-IVW	3-hydroxybutyrate (bhba)	HMDB0000011	2-aminobutyrate	HMDB0000452	met-d-bOHbutyrate	GCST90200305	19:45161941-45661941	-0.339437045878138	0.386469780718519	0.379780040914662	1.0
MR-IVW	creatinine	HMDB0000562	guanidinoacetate	HMDB0000128	M00513	GCST90200384	7:23845366-24345366	-0.0941988906527527	0.163972317701766	0.56564272714453	1.0
MR-IVW	mannose	HMDB0000169	n-acetylornithine	HMDB0003357	GCST90200435	bioa_023	2:27176853-28662558	-0.0366004650421832	0.0476568555236763	0.442487184894405	1.0
MR-IVW	histidine	HMDB0000177	kynurenate	HMDB0000715	M00059	GCST90200454	4:9731889-10602550	-0.174909952084839	0.129731123261445	0.177578074218795	1.0
MR-IVW	n-acetylglucosaminylasparagine	HMDB0000489	adenosine	HMDB0000050	GCST90200316	M00555	4:178111987-178611987	0.0447669259216971	0.119378469124527	0.707660466654555	1.0
MR-IVW	n-acetylglucosaminylasparagine	HMDB0000489	adenosine	HMDB0000050	GCST90200316	M00555	6:167457759-167966043	-0.0061791984031482	0.0748713298213297	0.934224545701814	2.0
MR-IVW	sphinganine-1-phosphate	HMDB0001383	n-acetylglucosaminylasparagine	HMDB0000489	GCST90199845	GCST90200316	3:56698451-57198451	0.0382003436498342	0.182611822807708	0.834300874251558	1.0
MR-IVW	sphinganine-1-phosphate	HMDB0001383	n-acetylglucosaminylasparagine	HMDB0000489	GCST90199845	GCST90200316	17:74160792-74669333	-0.0613338376788533	0.29101434135392	0.833075477637929	2.0
MR-IVW	uridine	HMDB0000296	arginine	HMDB0000517	M00606	bioa_002	1:20665172-21165172	0.0632557476642959	0.0877333532098428	0.47090951473985	1.0
MR-IVW	uridine	HMDB0000296	arginine	HMDB0000517	M00606	bioa_002	7:47852911-48352911	-0.0952228232590694	0.0886618466099353	0.282822681550468	1.0
MR-IVW	uridine	HMDB0000296	arginine	HMDB0000517	M00606	bioa_002	22:50721752-51221752	-0.0205994052544031	0.0605864860423639	0.733856527927952	1.0
MR-IVW	valine	HMDB0000883	pyruvate	HMDB0000243	M01649	met-d-Pyruvate	4:88976422-89476422	-0.0635698200144866	0.0376329242866252	0.0911796617264659	1.0
MR-IVW	arachidonate (20:4n6)	HMDB0001043	tryptophan	HMDB0000929	M01110	GCST90200441	11:61330635-61830635	-0.10727270644487	0.0496776590544611	0.0308210679819756	1.0
MR-IVW	5-acetylamino-6-formylamino-3-methyluracil	HMDB0011105	myo-inositol	HMDB0000211	GCST90200680	GCST90200401	8:17743764-18765840	-0.0246053141599385	0.0240490328676746	0.306245850301132	7.0
MR-IVW	mannose	HMDB0000169	glutamate	HMDB0000148	GCST90200435	bioa_007	2:27176853-28662558	-0.121047965503199	0.0474325883633224	0.0107106518764267	1.0
MR-IVW	arginine	HMDB0000517	aspartate	HMDB0000191	GCST90200372	bioa_004	4:77758299-78258299	-0.153517113792146	0.0947636504889797	0.105232276908507	1.0
MR-IVW	arginine	HMDB0000517	aspartate	HMDB0000191	GCST90200372	bioa_004	6:131644358-132148208	-0.0700294092002733	0.0630895578380831	0.266999026485487	1.0
MR-IVW	arginine	HMDB0000517	aspartate	HMDB0000191	GCST90200372	bioa_004	10:99896895-100396895	0.01344656578367	0.06112075356214	0.825871154703581	1.0
MR-IVW	7-methylxanthine	HMDB0001991	serine	HMDB0000187	GCST90199754	bioa_018	15:74777880-75578595	0.154248625232437	0.0826627144868357	0.0620413654958475	1.0
MR-IVW	sphingosine	HMDB0000252	n-stearoyl-sphingosine (d18:1/18:0)*	HMDB0004950	GCST90200385	GCST90200341	3:56598999-57098999	-0.0685047169739777	0.143799786172364	0.633796870449989	1.0
MR-IVW	1-stearoyl-2-oleoyl-gps (18:0/18:1)	HMDB0010163	glucuronate	HMDB0000127	GCST90199652	GCST90199641	3:56598999-57098999	-0.0220123779484398	0.133034339930297	0.868578878159007	1.0
MR-IVW	urate	HMDB0000289	2-aminobutyrate	HMDB0000452	M01604	GCST90200305	4:9676051-10553081	-0.0175475229862499	0.0480146194298905	0.714766503219627	1.0
MR-IVW	leucine	HMDB0000687	methionine	HMDB0000696	bioa_011	bioa_013	2:27480940-27980940	-0.81026468956484	0.175838691311813	4.06560663515159e-06	1.0
MR-IVW	leucine	HMDB0000687	methionine	HMDB0000696	bioa_011	bioa_013	4:88972827-89472827	-0.145234991966388	0.112672608197352	0.197398086578825	1.0
MR-IVW	leucine	HMDB0000687	methionine	HMDB0000696	bioa_011	bioa_013	4:186893802-187393802	0.169159218152694	0.267234151899991	0.52673364298526	1.0
MR-IVW	leucine	HMDB0000687	methionine	HMDB0000696	bioa_011	bioa_013	11:116336283-116883862	0.375858354593608	0.211819415202745	0.0759923401941401	2.0
MR-IVW	leucine	HMDB0000687	methionine	HMDB0000696	bioa_011	bioa_013	15:58477325-58977325	0.306764007205675	0.251239973141421	0.222086019791251	1.0
MR-IVW	leucine	HMDB0000687	methionine	HMDB0000696	bioa_011	bioa_013	16:70059237-70559237	0.424129318338773	0.164454950887465	0.0099086786676936	1.0
MR-IVW	1-methylxanthine	HMDB0010738	cholesterol	HMDB0000067	GCST90199763	GCST90200368	8:18005709-18505709	-0.0057732888178683	0.0587077875011045	0.921662790138772	1.0
MR-IVW	1-methylxanthine	HMDB0010738	cholesterol	HMDB0000067	GCST90199763	GCST90200368	15:74275585-74775585	0.140479371583925	0.148614084027515	0.344524703161473	1.0
MR-IVW	1-methylxanthine	HMDB0010738	cholesterol	HMDB0000067	GCST90199763	GCST90200368	15:74777880-75599999	0.250943807105321	0.119419589190865	0.0356091860977016	1.0
MR-IVW	aspartate	HMDB0000191	dehydroepiandrosterone sulfate (dhea-s)	HMDB0001032	GCST90200370	M32425	3:56598999-57098999	0.328239895421235	0.158612566914959	0.0385043995285967	1.0
MR-IVW	histidine	HMDB0000177	valine	HMDB0000883	met-d-His	met-d-Val	1:168963261-169463261	-0.0195774374663514	0.16865072049837	0.907586969092226	1.0
MR-IVW	histidine	HMDB0000177	valine	HMDB0000883	met-d-His	met-d-Val	2:27491237-27991237	-1.57487995772764	0.125884362266762	6.53873621288954e-36	1.0
MR-IVW	histidine	HMDB0000177	valine	HMDB0000883	met-d-His	met-d-Val	2:211290507-212074453	0.221232241781721	0.0639676650191169	0.0005431899931924	1.0
MR-IVW	histidine	HMDB0000177	valine	HMDB0000883	met-d-His	met-d-Val	3:148408762-149190142	0.0665570723118517	0.0731112912463064	0.362636455306784	3.0
MR-IVW	histidine	HMDB0000177	valine	HMDB0000883	met-d-His	met-d-Val	6:134622121-135122121	0.0117722936477741	0.164815657028133	0.943057894003591	1.0
MR-IVW	histidine	HMDB0000177	valine	HMDB0000883	met-d-His	met-d-Val	8:145389726-145889726	-0.443401224945479	0.143866615343226	0.0020559411382445	1.0
MR-IVW	histidine	HMDB0000177	valine	HMDB0000883	met-d-His	met-d-Val	11:8005408-8505408	0.805562445898352	0.169189482942295	1.92346702878978e-06	1.0
MR-IVW	histidine	HMDB0000177	valine	HMDB0000883	met-d-His	met-d-Val	12:46932531-47432531	0.734624499538134	0.16838467154491	1.28422779743321e-05	1.0
MR-IVW	histidine	HMDB0000177	valine	HMDB0000883	met-d-His	met-d-Val	12:56610020-57110020	0.742475312916071	0.0907136598799127	2.72702588667143e-16	1.0
MR-IVW	histidine	HMDB0000177	valine	HMDB0000883	met-d-His	met-d-Val	12:95659569-96755187	-0.0701793176973464	0.0345474628586747	0.0422156031830091	8.0
MR-IVW	histidine	HMDB0000177	valine	HMDB0000883	met-d-His	met-d-Val	14:21241151-21765620	-0.0442875989194918	0.0801042823991209	0.580349487905697	3.0
MR-IVW	histidine	HMDB0000177	valine	HMDB0000883	met-d-His	met-d-Val	14:24625832-25125832	-0.404213409301314	0.169926318287391	0.0173711258123298	1.0
MR-IVW	histidine	HMDB0000177	valine	HMDB0000883	met-d-His	met-d-Val	14:94599201-95099201	-0.376151062429056	0.145022754997185	0.0094938743187734	1.0
MR-IVW	histidine	HMDB0000177	valine	HMDB0000883	met-d-His	met-d-Val	15:43028726-45092210	0.386983537274151	0.144037276990354	0.0072163854506165	1.0
MR-IVW	histidine	HMDB0000177	valine	HMDB0000883	met-d-His	met-d-Val	20:38915692-39415692	0.33028667131532	0.140722267215288	0.0189211006419035	1.0
MR-IVW	1-methylxanthine	HMDB0010738	orotate	HMDB0000226	M34389	GCST90200392	8:18010431-18510431	0.137187824547976	0.0598563501087055	0.021908467897856	1.0
MR-IVW	beta-alanine	HMDB0000056	alanine	HMDB0000161	GCST90200361	GCST90200431	3:30500404-31000404	0.128887090690492	0.0803376540353673	0.108644122854518	1.0
MR-IVW	methionine	HMDB0000696	sarcosine	HMDB0000271	M01302	bioa_031	1:213396566-213896566	-0.0040023104175465	0.102623344039683	0.968890388615021	1.0
MR-IVW	2-aminobutyrate	HMDB0000452	beta-citrylglutamate	HMDB0241915	M32348	GCST90199911	2:64958074-65458074	-0.110946784900717	0.115668631850516	0.337469177520843	1.0
MR-IVW	2-aminobutyrate	HMDB0000452	beta-citrylglutamate	HMDB0241915	M32348	GCST90199911	4:88993818-89493818	0.169780530683994	0.145977219295338	0.24480442038616	1.0
MR-IVW	glucose	HMDB0000122	asparagine	HMDB0000168	M20489	M34283	2:169551488-170051488	0.0580282474737219	0.181338273355383	0.748968330553363	1.0
MR-IVW	thyroxine	HMDB0000248	n-acetyl-aspartyl-glutamate (naag)	HMDB0001067	GCST90200293	GCST90200684	2:234397317-234897317	-0.183582906885713	0.17177959679379	0.285199487718171	1.0
MR-IVW	thyroxine	HMDB0000248	n-acetyl-aspartyl-glutamate (naag)	HMDB0001067	GCST90200293	GCST90200684	12:121166650-121666650	-0.0933589378321843	0.189467363734544	0.622193367570339	1.0
MR-IVW	kynurenate	HMDB0000715	methionine sulfoxide	HMDB0002005	GCST90200454	GCST90199625	1:241463402-241963402	0.0032617380784119	0.0521780498331177	0.950155352836706	1.0
MR-IVW	kynurenate	HMDB0000715	methionine sulfoxide	HMDB0002005	GCST90200454	GCST90199625	4:170711647-171211647	-0.183533545121485	0.132862780152681	0.16716317465933	1.0
MR-IVW	kynurenate	HMDB0000715	methionine sulfoxide	HMDB0002005	GCST90200454	GCST90199625	16:58517848-59017848	-0.21527587970709	0.152083733526866	0.156919338188996	1.0
MR-IVW	mannose	HMDB0000169	urea	HMDB0000294	M00584	GCST90200417	2:27182547-28770083	0.0432931700927856	0.0711134262205278	0.542663387877206	1.0
MR-IVW	caffeine	HMDB0001847	dihydroorotate	HMDB03349	GCST90200436	GCST90200444	15:56384745-56884745	0.0739293112874652	0.170148769033365	0.663926798027834	1.0
MR-IVW	caffeine	HMDB0001847	dihydroorotate	HMDB03349	GCST90200436	GCST90200444	15:57044800-57544800	-0.0539047303953535	0.181602425576717	0.766597635656844	1.0
MR-IVW	phenylalanine	HMDB0000159	citrate	HMDB0000094	GCST90200396	met-d-Citrate	12:103005621-103594137	0.0089923764244593	0.0275846989306269	0.744430812429445	2.0
MR-IVW	1-methylxanthine	HMDB0010738	urate	HMDB0000289	GCST90199763	M01604	8:18005709-18505709	0.0252310964190625	0.0879179126595846	0.774124029855289	2.0
MR-IVW	1-methylxanthine	HMDB0010738	urate	HMDB0000289	GCST90199763	M01604	15:74275585-74775585	-0.010600705607623	0.180211995329611	0.953092667147445	1.0
MR-IVW	1-methylxanthine	HMDB0010738	urate	HMDB0000289	GCST90199763	M01604	15:74777880-75599999	-0.0743715398893926	0.126431617811968	0.556374370426908	1.0
MR-IVW	threonine	HMDB0000167	2-aminobutyrate	HMDB0000452	GCST90200432	GCST90200305	2:27589369-28089369	-0.066736751728851	0.155586679433898	0.667969689348499	1.0
MR-IVW	threonine	HMDB0000167	2-aminobutyrate	HMDB0000452	GCST90200432	GCST90200305	2:211290507-211790507	-0.0639530650337057	0.136208571175653	0.638695806379785	1.0
MR-IVW	threonine	HMDB0000167	2-aminobutyrate	HMDB0000452	GCST90200432	GCST90200305	12:46938082-47438082	0.184438947662012	0.161521173535244	0.253500943091659	1.0
MR-IVW	threonine	HMDB0000167	2-aminobutyrate	HMDB0000452	GCST90200432	GCST90200305	14:100594368-101094368	-0.618498585605164	0.180271330317427	0.0006015124738216	1.0
MR-IVW	pantothenate	HMDB0000210	3-aminoisobutyrate	HMDB0002166	GCST90200279	GCST90200310	1:199230515-199730515	-0.382969116121048	0.170327360480027	0.0245487956075678	1.0
MR-IVW	phenylalanine	HMDB0000159	acetone	HMDB0001659	met-d-Phe	met-d-Acetone	2:211293055-211793055	-0.283032888402721	0.160117830645785	0.0771188015197149	1.0
MR-IVW	phenylalanine	HMDB0000159	acetone	HMDB0001659	met-d-Phe	met-d-Acetone	6:17868392-18368392	0.0247132192692362	0.171406168003119	0.885358895793899	1.0
MR-IVW	phenylalanine	HMDB0000159	acetone	HMDB0001659	met-d-Phe	met-d-Acetone	11:57019429-57519429	-0.0583174233470245	0.0835457880686406	0.485158755422588	1.0
MR-IVW	phenylalanine	HMDB0000159	acetone	HMDB0001659	met-d-Phe	met-d-Acetone	12:56671418-57171418	-0.030599783592615	0.172992603172052	0.859598780214461	1.0
MR-IVW	phenylalanine	HMDB0000159	acetone	HMDB0001659	met-d-Phe	met-d-Acetone	12:102211009-102721004	0.0448212002810192	0.109898875733173	0.683390858964535	2.0
MR-IVW	phenylalanine	HMDB0000159	acetone	HMDB0001659	met-d-Phe	met-d-Acetone	12:102890425-104124563	-0.0018677049416209	0.0331898731294944	0.955124058534676	7.0
MR-IVW	phenylalanine	HMDB0000159	acetone	HMDB0001659	met-d-Phe	met-d-Acetone	12:104125826-104625826	0.151671219991823	0.179956922657219	0.399329349395708	1.0
MR-IVW	phenylalanine	HMDB0000159	acetone	HMDB0001659	met-d-Phe	met-d-Acetone	14:55161744-55661744	-0.0956549105674186	0.0936915704893523	0.307275591322943	1.0
MR-IVW	phenylalanine	HMDB0000159	acetone	HMDB0001659	met-d-Phe	met-d-Acetone	14:55670870-56170870	-0.0771363635465531	0.169024088629045	0.648128868216133	1.0
MR-IVW	phenylalanine	HMDB0000159	acetone	HMDB0001659	met-d-Phe	met-d-Acetone	16:16004626-16504626	-0.0129065339600815	0.177947750043256	0.942180204905634	1.0
MR-IVW	citrulline	HMDB0000904	asparagine	HMDB0000168	M02132	M34283	10:97115163-97871266	-0.0367917293687672	0.165562782159454	0.824140895741887	1.0
MR-IVW	5-acetylamino-6-formylamino-3-methyluracil	HMDB0011105	n-formylanthranilic acid	HMDB0004089	GCST90200680	GCST90199960	8:17743764-18765840	-0.0939760566355143	0.0250642985987972	0.0001772588532938	7.0
MR-IVW	leucine	HMDB0000687	beta-citrylglutamate	HMDB0241915	M00060	GCST90199911	4:88976422-89476422	-0.117863542989551	0.120328458603099	0.327325527971492	1.0
MR-IVW	leucine	HMDB0000687	beta-citrylglutamate	HMDB0241915	M00060	GCST90199911	6:45295851-45795851	0.0433081217571313	0.17397927250898	0.803417323413283	1.0
MR-IVW	tryptophan	HMDB0000929	inosine 5'-monophosphate (imp)	HMDB0000175	M00054	GCST90200395	3:189559163-190059163	-0.290426466006721	0.227082896867082	0.200916532381031	1.0
MR-IVW	tryptophan	HMDB0000929	inosine 5'-monophosphate (imp)	HMDB0000175	M00054	GCST90200395	5:153760041-154260041	0.416733781060159	0.22704049860127	0.0664310223706897	1.0
MR-IVW	tryptophan	HMDB0000929	inosine 5'-monophosphate (imp)	HMDB0000175	M00054	GCST90200395	6:111281159-111781159	0.0509301653108979	0.199353912824064	0.79835538080313	1.0
MR-IVW	tryptophan	HMDB0000929	inosine 5'-monophosphate (imp)	HMDB0000175	M00054	GCST90200395	6:125293311-125793311	-0.0465275634170753	0.206564835917289	0.821789184878726	1.0
MR-IVW	tryptophan	HMDB0000929	inosine 5'-monophosphate (imp)	HMDB0000175	M00054	GCST90200395	7:14057409-14557409	0.0113270707191919	0.222688270148147	0.959432981344945	1.0
MR-IVW	tryptophan	HMDB0000929	inosine 5'-monophosphate (imp)	HMDB0000175	M00054	GCST90200395	11:116404435-116904435	-0.147075391200345	0.222677862446566	0.50894263199019	1.0
MR-IVW	tryptophan	HMDB0000929	inosine 5'-monophosphate (imp)	HMDB0000175	M00054	GCST90200395	16:53794515-54294515	-0.129055625630253	0.227115023778168	0.569872658178994	1.0
MR-IVW	isoursodeoxycholate	HMDB0000686	kynurenate	HMDB0000715	GCST90199892	GCST90200454	5:35715970-36215970	0.429421629996807	0.174503883455638	0.0138622143312247	1.0
MR-IVW	valine	HMDB0000883	glycerol 3-phosphate	HMDB0000126	met-d-Val	GCST90199638	2:27480940-28253616	0.880380303284925	0.523150356442116	0.0924053447551145	1.0
MR-IVW	valine	HMDB0000883	glycerol 3-phosphate	HMDB0000126	met-d-Val	GCST90199638	2:64975088-65475088	-0.248061099277639	0.357344643437382	0.487570044669149	2.0
MR-IVW	valine	HMDB0000883	glycerol 3-phosphate	HMDB0000126	met-d-Val	GCST90199638	2:165251927-165751927	0.745358975153031	0.439210344389803	0.0896884733206203	1.0
MR-IVW	valine	HMDB0000883	glycerol 3-phosphate	HMDB0000126	met-d-Val	GCST90199638	3:135701113-136578270	-0.412473592451537	0.66175495681658	0.533085682303543	1.0
MR-IVW	valine	HMDB0000883	glycerol 3-phosphate	HMDB0000126	met-d-Val	GCST90199638	4:86953335-87453335	-0.0325712441910672	0.620896771535218	0.958163450653381	1.0
MR-IVW	valine	HMDB0000883	glycerol 3-phosphate	HMDB0000126	met-d-Val	GCST90199638	4:87663610-88163610	0.0258891996382899	0.611761104646379	0.96624429290725	1.0
MR-IVW	valine	HMDB0000883	glycerol 3-phosphate	HMDB0000126	met-d-Val	GCST90199638	4:88882515-89510546	-0.20036760586173	0.132138086689569	0.129430840250677	4.0
MR-IVW	valine	HMDB0000883	glycerol 3-phosphate	HMDB0000126	met-d-Val	GCST90199638	5:55564890-56064890	0.53682335133587	0.678819514776982	0.429049636813074	1.0
MR-IVW	valine	HMDB0000883	glycerol 3-phosphate	HMDB0000126	met-d-Val	GCST90199638	6:108910874-109410874	-1.32905248371449	0.680697355097162	0.0508804569895228	1.0
MR-IVW	valine	HMDB0000883	glycerol 3-phosphate	HMDB0000126	met-d-Val	GCST90199638	12:56199875-57115338	0.222550836806854	0.397044204863361	0.575125455903421	2.0
MR-IVW	valine	HMDB0000883	glycerol 3-phosphate	HMDB0000126	met-d-Val	GCST90199638	12:122278263-122778263	-0.34166944880768	0.511823508462277	0.504418805098643	1.0
MR-IVW	valine	HMDB0000883	glycerol 3-phosphate	HMDB0000126	met-d-Val	GCST90199638	14:102468052-102968052	0.167237528030543	0.665518051803362	0.801590490556653	1.0
MR-IVW	valine	HMDB0000883	glycerol 3-phosphate	HMDB0000126	met-d-Val	GCST90199638	16:69315747-70918195	0.103329601549307	0.262412864726287	0.693752859129651	1.0
MR-IVW	valine	HMDB0000883	glycerol 3-phosphate	HMDB0000126	met-d-Val	GCST90199638	17:6935779-7435779	0.311299189277886	0.272904504404278	0.25399933055076	1.0
MR-IVW	valine	HMDB0000883	glycerol 3-phosphate	HMDB0000126	met-d-Val	GCST90199638	17:79384062-79884062	-0.554708969778142	0.632206128292978	0.380259697286254	1.0
MR-IVW	valine	HMDB0000883	glycerol 3-phosphate	HMDB0000126	met-d-Val	GCST90199638	19:49050431-49611255	-0.0779463437707589	0.247303087328041	0.752620824866543	4.0
MR-IVW	kynurenine	HMDB0000684	dimethylglycine	HMDB0000092	GCST90199636	GCST90200424	1:241463402-241963402	-0.0495482735788918	0.132147445759183	0.707699966790138	1.0
MR-IVW	kynurenine	HMDB0000684	dimethylglycine	HMDB0000092	GCST90199636	GCST90200424	8:39554593-40054593	0.141517730695741	0.167972866883489	0.399506173286818	1.0
MR-IVW	kynurenine	HMDB0000684	dimethylglycine	HMDB0000092	GCST90199636	GCST90200424	12:111809557-113090766	0.0938625381017412	0.141330474385761	0.506603804440487	1.0
MR-IVW	kynurenine	HMDB0000684	dimethylglycine	HMDB0000092	GCST90199636	GCST90200424	16:87568373-88128072	0.0302154220164223	0.070029370559762	0.666128223790829	2.0
MR-IVW	betaine	HMDB0000043	cystine	HMDB0000192	GCST90200425	GCST90200382	2:211290507-211790507	0.0182086847984406	0.104062799024629	0.861097038503863	1.0
MR-IVW	betaine	HMDB0000043	cystine	HMDB0000192	GCST90200425	GCST90200382	5:78081434-78907016	0.0293229134926243	0.0645452438979641	0.649612813607952	2.0
MR-IVW	betaine	HMDB0000043	cystine	HMDB0000192	GCST90200425	GCST90200382	6:160264283-160825366	-0.176371439336767	0.207636850279609	0.395646165577402	2.0
MR-IVW	betaine	HMDB0000043	cystine	HMDB0000192	GCST90200425	GCST90200382	12:68601-568601	0.160279555510934	0.076357106091767	0.0358099862233003	1.0
MR-IVW	betaine	HMDB0000043	cystine	HMDB0000192	GCST90200425	GCST90200382	17:17178278-17678278	-0.0365053396378609	0.179186701229243	0.838566097855428	1.0
MR-IVW	betaine	HMDB0000043	cystine	HMDB0000192	GCST90200425	GCST90200382	21:44165982-44665982	-0.010037632043367	0.179284900777369	0.955352126518534	1.0
MR-IVW	myo-inositol	HMDB0000211	4-hydroxyphenylpyruvate	HMDB0000707	M19934	GCST90200300	16:24681798-25181798	0.0638723517987452	0.136507878669353	0.639854451296469	1.0
MR-IVW	myo-inositol	HMDB0000211	4-hydroxyphenylpyruvate	HMDB0000707	M19934	GCST90200300	19:18368867-18868867	0.112544263659858	0.135840079249258	0.407384236086056	1.0
MR-IVW	phenylpyruvate	HMDB0000205	pyruvate	HMDB0000243	GCST90200365	GCST90200430	9:131315554-131815554	0.0691609335700016	0.130915275438641	0.597299647137536	1.0
MR-IVW	phenylpyruvate	HMDB0000205	pyruvate	HMDB0000243	GCST90200365	GCST90200430	16:58503995-59003995	-0.155033943038495	0.158848672709259	0.329071831543802	1.0
MR-IVW	cystine	HMDB0000192	docosahexaenoate (dha; 22:6n3)	HMDB0002183	M31454	M19323	22:24745202-25245202	-0.0338812872132721	0.0766787026405632	0.658590180841495	1.0
MR-IVW	glycine	HMDB0000123	n-palmitoyl-sphinganine (d18:0/16:0)	HMDB11760	met-d-Gly	GCST90200064	1:11606378-12106378	-0.402598544778128	0.660576873582065	0.542216204382415	1.0
MR-IVW	glycine	HMDB0000123	n-palmitoyl-sphinganine (d18:0/16:0)	HMDB11760	met-d-Gly	GCST90200064	1:75982013-76482013	0.642249203893896	0.373649281083623	0.0856406467485026	1.0
MR-IVW	glycine	HMDB0000123	n-palmitoyl-sphinganine (d18:0/16:0)	HMDB11760	met-d-Gly	GCST90200064	1:120004506-120504506	-0.411564600569908	0.446033440339594	0.35615241063745	2.0
MR-IVW	glycine	HMDB0000123	n-palmitoyl-sphinganine (d18:0/16:0)	HMDB11760	met-d-Gly	GCST90200064	1:151589838-152089838	-0.769527139997856	0.724685252444232	0.288291190565515	1.0
MR-IVW	glycine	HMDB0000123	n-palmitoyl-sphinganine (d18:0/16:0)	HMDB11760	met-d-Gly	GCST90200064	2:165276338-165776338	-0.674959372198384	0.59478976806885	0.256464802957372	1.0
MR-IVW	glycine	HMDB0000123	n-palmitoyl-sphinganine (d18:0/16:0)	HMDB11760	met-d-Gly	GCST90200064	2:208538752-212979649	-0.0099116075379344	0.0296148712100216	0.737863880288059	61.0
MR-IVW	glycine	HMDB0000123	n-palmitoyl-sphinganine (d18:0/16:0)	HMDB11760	met-d-Gly	GCST90200064	2:226790540-227290540	0.499602529004904	0.66031845808878	0.449284473819816	1.0
MR-IVW	glycine	HMDB0000123	n-palmitoyl-sphinganine (d18:0/16:0)	HMDB11760	met-d-Gly	GCST90200064	3:12110357-12610357	0.870642160542659	0.672954796447302	0.195748249488357	1.0
MR-IVW	glycine	HMDB0000123	n-palmitoyl-sphinganine (d18:0/16:0)	HMDB11760	met-d-Gly	GCST90200064	3:48534270-49826414	1.11201988915915	0.604119579279085	0.0656614129720605	1.0
MR-IVW	glycine	HMDB0000123	n-palmitoyl-sphinganine (d18:0/16:0)	HMDB11760	met-d-Gly	GCST90200064	3:125116791-126249375	0.0666401113795749	0.165472626054147	0.687149882175731	5.0
MR-IVW	glycine	HMDB0000123	n-palmitoyl-sphinganine (d18:0/16:0)	HMDB11760	met-d-Gly	GCST90200064	4:102676923-103438709	0.542682587878655	0.562785760164097	0.334905979280047	1.0
MR-IVW	glycine	HMDB0000123	n-palmitoyl-sphinganine (d18:0/16:0)	HMDB11760	met-d-Gly	GCST90200064	5:90005685-90505685	0.75700915504862	0.560171698626343	0.176571265169642	1.0
MR-IVW	glycine	HMDB0000123	n-palmitoyl-sphinganine (d18:0/16:0)	HMDB11760	met-d-Gly	GCST90200064	5:131427047-131927047	-0.489647874640271	0.64593320406848	0.448422710225062	1.0
MR-IVW	glycine	HMDB0000123	n-palmitoyl-sphinganine (d18:0/16:0)	HMDB11760	met-d-Gly	GCST90200064	6:131620261-132120261	1.12966507370763	0.731584064920275	0.122555461394909	1.0
MR-IVW	glycine	HMDB0000123	n-palmitoyl-sphinganine (d18:0/16:0)	HMDB11760	met-d-Gly	GCST90200064	6:160518860-161018860	-1.09083750760447	0.634913721285297	0.0857806049223001	1.0
MR-IVW	glycine	HMDB0000123	n-palmitoyl-sphinganine (d18:0/16:0)	HMDB11760	met-d-Gly	GCST90200064	7:55560073-56715237	0.0806149550988283	0.256533540987717	0.75333327251156	2.0
MR-IVW	glycine	HMDB0000123	n-palmitoyl-sphinganine (d18:0/16:0)	HMDB11760	met-d-Gly	GCST90200064	8:8915380-9434231	-0.240749371397573	0.40088763211102	0.548145891384518	2.0
MR-IVW	glycine	HMDB0000123	n-palmitoyl-sphinganine (d18:0/16:0)	HMDB11760	met-d-Gly	GCST90200064	8:17169461-17669461	0.473437055550114	0.583327549112554	0.417012909344246	1.0
MR-IVW	glycine	HMDB0000123	n-palmitoyl-sphinganine (d18:0/16:0)	HMDB11760	met-d-Gly	GCST90200064	8:126212070-126756694	-0.595024682173296	0.359671379120195	0.0980551003821101	2.0
MR-IVW	glycine	HMDB0000123	n-palmitoyl-sphinganine (d18:0/16:0)	HMDB11760	met-d-Gly	GCST90200064	9:5668443-7086536	0.163578097486272	0.160995590880865	0.309609932798152	4.0
MR-IVW	glycine	HMDB0000123	n-palmitoyl-sphinganine (d18:0/16:0)	HMDB11760	met-d-Gly	GCST90200064	11:8005408-8505408	0.822029767310544	0.554367853433829	0.138121269174937	1.0
MR-IVW	glycine	HMDB0000123	n-palmitoyl-sphinganine (d18:0/16:0)	HMDB11760	met-d-Gly	GCST90200064	12:115016-615016	0.253887956806543	0.62937481410865	0.686656140864538	1.0
MR-IVW	glycine	HMDB0000123	n-palmitoyl-sphinganine (d18:0/16:0)	HMDB11760	met-d-Gly	GCST90200064	12:21136493-21636493	0.384959558042127	0.651216322043278	0.554427092329524	1.0
MR-IVW	glycine	HMDB0000123	n-palmitoyl-sphinganine (d18:0/16:0)	HMDB11760	met-d-Gly	GCST90200064	12:46468358-47667420	-0.59211066097189	0.328120437068127	0.0711446861719747	2.0
MR-IVW	glycine	HMDB0000123	n-palmitoyl-sphinganine (d18:0/16:0)	HMDB11760	met-d-Gly	GCST90200064	12:56615338-57115338	0.401580096531008	0.393900931308092	0.307967945512248	1.0
MR-IVW	glycine	HMDB0000123	n-palmitoyl-sphinganine (d18:0/16:0)	HMDB11760	met-d-Gly	GCST90200064	12:57516305-58016305	-0.125054615635141	0.625277153554091	0.841481600603886	1.0
MR-IVW	glycine	HMDB0000123	n-palmitoyl-sphinganine (d18:0/16:0)	HMDB11760	met-d-Gly	GCST90200064	12:59343804-59843804	0.744947374299754	0.669560858026879	0.265884134143756	1.0
MR-IVW	glycine	HMDB0000123	n-palmitoyl-sphinganine (d18:0/16:0)	HMDB11760	met-d-Gly	GCST90200064	13:50472895-50972895	0.276297523649961	0.686338175619525	0.687266336506371	1.0
MR-IVW	glycine	HMDB0000123	n-palmitoyl-sphinganine (d18:0/16:0)	HMDB11760	met-d-Gly	GCST90200064	14:100551720-101051720	-0.416652045311309	0.687548768940637	0.544517176116076	1.0
MR-IVW	glycine	HMDB0000123	n-palmitoyl-sphinganine (d18:0/16:0)	HMDB11760	met-d-Gly	GCST90200064	15:42451374-42951374	1.54027606137241	0.648767246186088	0.0175890137721954	1.0
MR-IVW	glycine	HMDB0000123	n-palmitoyl-sphinganine (d18:0/16:0)	HMDB11760	met-d-Gly	GCST90200064	15:43028726-44613739	1.37078097327085	0.472872353433571	0.0037454678044955	1.0
MR-IVW	glycine	HMDB0000123	n-palmitoyl-sphinganine (d18:0/16:0)	HMDB11760	met-d-Gly	GCST90200064	15:58180763-58713267	0.170112804653641	0.366859411730879	0.642862510789869	2.0
MR-IVW	glycine	HMDB0000123	n-palmitoyl-sphinganine (d18:0/16:0)	HMDB11760	met-d-Gly	GCST90200064	16:79678196-80178196	0.166012519690357	0.646353095676269	0.797298479226897	1.0
MR-IVW	glycine	HMDB0000123	n-palmitoyl-sphinganine (d18:0/16:0)	HMDB11760	met-d-Gly	GCST90200064	16:80626853-81422810	0.11958978249042	0.174942059821879	0.494229985676479	2.0
MR-IVW	glycine	HMDB0000123	n-palmitoyl-sphinganine (d18:0/16:0)	HMDB11760	met-d-Gly	GCST90200064	17:45235982-45996386	-0.550704729336461	0.370918750411707	0.137622125254561	1.0
MR-IVW	glycine	HMDB0000123	n-palmitoyl-sphinganine (d18:0/16:0)	HMDB11760	met-d-Gly	GCST90200064	19:17984588-18484588	-0.859503247035237	0.459132582072738	0.0612044781806025	1.0
MR-IVW	eicosapentaenoate (epa; 20:5n3)	HMDB0001999	4-acetamidobutanoate	HMDB0003681	M18467	GCST90200311	11:61330635-61830635	-0.0194375749369357	0.0994082467565444	0.844975845944043	1.0
MR-IVW	n6,n6,n6-trimethyllysine	HMDB0001325	thyroxine	HMDB0000248	GCST90200344	GCST90200293	11:64586385-65555309	-0.0495872849747432	0.267353530346102	0.852856812979094	2.0
MR-IVW	n6,n6,n6-trimethyllysine	HMDB0001325	thyroxine	HMDB0000248	GCST90200344	GCST90200293	16:67497306-67997306	0.186355555942625	0.165179961698579	0.259236682842825	1.0
MR-IVW	urate	HMDB0000289	taurocholate	HMDB0000036	GCST90200307	GCST90200333	2:207223753-207723753	0.113183049931598	0.183874254146152	0.538194242563385	1.0
MR-IVW	urate	HMDB0000289	taurocholate	HMDB0000036	GCST90200307	GCST90200333	4:9672167-10439135	0.0916104568530056	0.0610594203023907	0.133523952268877	1.0
MR-IVW	urate	HMDB0000289	taurocholate	HMDB0000036	GCST90200307	GCST90200333	4:88802323-89302323	0.162008449591259	0.166601065130814	0.330834954563899	1.0
MR-IVW	urate	HMDB0000289	taurocholate	HMDB0000036	GCST90200307	GCST90200333	11:64114866-64614866	-0.169325367805961	0.178136313362834	0.341838861493469	1.0
MR-IVW	urate	HMDB0000289	taurocholate	HMDB0000036	GCST90200307	GCST90200333	12:114208961-114708961	-0.156619780814014	0.189161107627631	0.407687314679225	1.0
MR-IVW	1-(1-enyl-stearoyl)-2-arachidonoyl-gpe (p-18:0/20:4)*	HMDB0005779	acetate	HMDB0000042	GCST90200058	met-d-Acetate	11:61307803-62000560	0.0250659659954935	0.0204249962295129	0.219739875258796	2.0
MR-IVW	1-(1-enyl-stearoyl)-2-arachidonoyl-gpe (p-18:0/20:4)*	HMDB0005779	acetate	HMDB0000042	GCST90200058	met-d-Acetate	19:45162079-45662079	-0.116318576501404	0.0487906530880336	0.0171240195683828	1.0
MR-IVW	1-(1-enyl-stearoyl)-2-arachidonoyl-gpe (p-18:0/20:4)*	HMDB0005779	acetate	HMDB0000042	GCST90200058	met-d-Acetate	19:55491205-55991205	-0.0121222688765921	0.0489172730121639	0.804280160603246	1.0
MR-IVW	asparagine	HMDB0000168	2-hydroxyphenylacetate	HMDB0000669	M34283	GCST90200369	11:61916235-62416235	-0.17390709065917	0.175637225952652	0.322101109587923	1.0
MR-IVW	asparagine	HMDB0000168	2-hydroxyphenylacetate	HMDB0000669	M34283	GCST90200369	14:104016664-104812812	-0.0310793384059352	0.147967471303942	0.833635131285134	1.0
MR-IVW	serine	HMDB0000187	acetoacetate	HMDB0000060	GCST90200415	met-d-Acetoacetate	1:119778579-120514573	0.0356175645195222	0.0331203313476393	0.282196219741734	3.0
MR-IVW	serine	HMDB0000187	acetoacetate	HMDB0000060	GCST90200415	met-d-Acetoacetate	2:211290507-212040821	0.0058137438796581	0.0214408926402781	0.786274022725455	1.0
MR-IVW	serine	HMDB0000187	acetoacetate	HMDB0000060	GCST90200415	met-d-Acetoacetate	7:55905219-56847625	0.0377494553749378	0.0275976677233992	0.171359196805623	1.0
MR-IVW	alanine	HMDB0000161	alpha-aminoadipic acid	HMDB0000510	M32339	bioa_025	2:27480940-27980940	0.0186007218670217	0.093003609335112	0.8414805811218	1.0
MR-IVW	alanine	HMDB0000161	alpha-aminoadipic acid	HMDB0000510	M32339	bioa_025	12:46962370-47462370	0.215293757437208	0.124088621001272	0.0827408052102911	1.0
MR-IVW	glycine	HMDB0000123	acetoacetate	HMDB0000060	bioa_008	GCST90200318	1:75967169-76725029	-0.443601943153519	0.38519862229194	0.24947778668914	1.0
MR-IVW	glycine	HMDB0000123	acetoacetate	HMDB0000060	bioa_008	GCST90200318	1:120004506-120504506	-0.897117028349486	0.503080548241693	0.0745460562259266	1.0
MR-IVW	glycine	HMDB0000123	acetoacetate	HMDB0000060	bioa_008	GCST90200318	2:165258389-165758389	-0.163075038621722	0.564480702786604	0.772662562514424	1.0
MR-IVW	glycine	HMDB0000123	acetoacetate	HMDB0000060	bioa_008	GCST90200318	2:210575251-212439946	-0.0275335126202826	0.0564198876183606	0.625542214771499	6.0
MR-IVW	glycine	HMDB0000123	acetoacetate	HMDB0000060	bioa_008	GCST90200318	3:125660381-126160381	-0.025099393951587	0.296341118248636	0.932501770622077	1.0
MR-IVW	glycine	HMDB0000123	acetoacetate	HMDB0000060	bioa_008	GCST90200318	5:89976061-90476061	0.476258684356376	0.62118458873421	0.443263292537566	1.0
MR-IVW	glycine	HMDB0000123	acetoacetate	HMDB0000060	bioa_008	GCST90200318	5:131494202-131994202	0.843824678246105	0.561600384091051	0.132958791375345	1.0
MR-IVW	glycine	HMDB0000123	acetoacetate	HMDB0000060	bioa_008	GCST90200318	6:160525578-161025578	-0.820071470919318	0.563923841979509	0.145884269313201	1.0
MR-IVW	glycine	HMDB0000123	acetoacetate	HMDB0000060	bioa_008	GCST90200318	7:55797215-56297215	-0.201091490610994	0.37335331839405	0.590156614902534	1.0
MR-IVW	glycine	HMDB0000123	acetoacetate	HMDB0000060	bioa_008	GCST90200318	8:8933358-9433358	-1.05761423925782	0.339807909812304	0.0018558008589135	1.0
MR-IVW	glycine	HMDB0000123	acetoacetate	HMDB0000060	bioa_008	GCST90200318	8:126232077-126732077	0.512605356024155	0.339751966228953	0.131359238746767	1.0
MR-IVW	glycine	HMDB0000123	acetoacetate	HMDB0000060	bioa_008	GCST90200318	9:5720079-6894932	-0.263725908522799	0.215832233816567	0.221744565764502	3.0
MR-IVW	glycine	HMDB0000123	acetoacetate	HMDB0000060	bioa_008	GCST90200318	10:64798306-65575478	0.145821451338484	0.487178601323187	0.764697223294125	1.0
MR-IVW	glycine	HMDB0000123	acetoacetate	HMDB0000060	bioa_008	GCST90200318	12:46859387-47359387	0.501991577197091	0.475463874868794	0.291062656344561	1.0
MR-IVW	glycine	HMDB0000123	acetoacetate	HMDB0000060	bioa_008	GCST90200318	12:56611458-57111458	-0.288986625046475	0.625312748402786	0.643975661763817	1.0
MR-IVW	glycine	HMDB0000123	acetoacetate	HMDB0000060	bioa_008	GCST90200318	15:58217095-58717095	-0.207584734912982	0.576312984240877	0.718701729326923	1.0
MR-IVW	glycine	HMDB0000123	acetoacetate	HMDB0000060	bioa_008	GCST90200318	16:80861176-81361176	0.373978484556504	0.254308793956175	0.14140786617893	1.0
MR-IVW	glycine	HMDB0000123	acetoacetate	HMDB0000060	bioa_008	GCST90200318	17:45188952-45974996	0.331474369418464	0.5339875473508	0.534762154802553	1.0
MR-IVW	glycine	HMDB0000123	acetoacetate	HMDB0000060	bioa_008	GCST90200318	19:17984588-18484588	0.689596378084744	0.576844186426879	0.23190584792653	1.0
MR-IVW	glycerophosphorylcholine (gpc)	HMDB0000086	retinol (vitamin a)	HMDB0000305	GCST90199629	GCST90200405	1:40156715-40656715	-0.141802748929512	0.142644262955717	0.320173888035339	1.0
MR-IVW	glycerol 3-phosphate	HMDB0000126	dehydroepiandrosterone sulfate (dhea-s)	HMDB0001032	GCST90199638	GCST90199673	1:20921386-22251981	0.0324531020270734	0.0529225495255974	0.539731679100508	5.0
MR-IVW	glycerol 3-phosphate	HMDB0000126	dehydroepiandrosterone sulfate (dhea-s)	HMDB0001032	GCST90199638	GCST90199673	20:5231344-5731344	0.049023878941203	0.179002230251401	0.784182216551646	1.0
MR-IVW	glutamine	HMDB0000641	caffeine	HMDB0001847	bioa_006	GCST90200436	2:27200724-28253174	-0.156259866449605	0.3387450469786	0.644590211752143	1.0
MR-IVW	glutamine	HMDB0000641	caffeine	HMDB0001847	bioa_006	GCST90200436	2:191299636-192089976	0.195124521290614	0.320873489529577	0.543118357233225	1.0
MR-IVW	glutamine	HMDB0000641	caffeine	HMDB0001847	bioa_006	GCST90200436	6:20469561-20969561	-1.29209531951128	0.593835981242928	0.0295668186778131	1.0
MR-IVW	glutamine	HMDB0000641	caffeine	HMDB0001847	bioa_006	GCST90200436	7:72732874-73232874	-0.737073667222352	0.428798371668321	0.0856274236099502	1.0
MR-IVW	glutamine	HMDB0000641	caffeine	HMDB0001847	bioa_006	GCST90200436	8:134082558-134582558	0.108483810990844	0.598674757192139	0.856205422526651	1.0
MR-IVW	glutamine	HMDB0000641	caffeine	HMDB0001847	bioa_006	GCST90200436	9:4032942-4532942	0.963641846836511	0.519238401160913	0.0634713005183692	1.0
MR-IVW	glutamine	HMDB0000641	caffeine	HMDB0001847	bioa_006	GCST90200436	10:64798306-65565800	-0.697525625194236	0.59851582278421	0.243846784645461	1.0
MR-IVW	glutamine	HMDB0000641	caffeine	HMDB0001847	bioa_006	GCST90200436	10:99109412-99609412	-0.121241914134701	0.249067418321417	0.626411751642917	1.0
MR-IVW	glutamine	HMDB0000641	caffeine	HMDB0001847	bioa_006	GCST90200436	12:46679007-47711183	0.594395834580201	0.263649628207018	0.0241652674753121	1.0
MR-IVW	glutamine	HMDB0000641	caffeine	HMDB0001847	bioa_006	GCST90200436	12:56615040-57375879	-0.116479862522085	0.0924558067476856	0.207725764064316	1.0
MR-IVW	glutamine	HMDB0000641	caffeine	HMDB0001847	bioa_006	GCST90200436	12:59344212-60165849	-0.391851431540857	0.387025927877278	0.311314259985026	1.0
MR-IVW	glutamine	HMDB0000641	caffeine	HMDB0001847	bioa_006	GCST90200436	14:100594368-101094368	0.441841072145895	0.531070716786731	0.405419322517332	1.0
MR-IVW	glutamine	HMDB0000641	caffeine	HMDB0001847	bioa_006	GCST90200436	15:58477325-58977325	0.0039475687446205	0.581361835742932	0.99458223819197	1.0
MR-IVW	glutamine	HMDB0000641	creatinine	HMDB0000562	met-d-Gln	GCST90200366	1:213912734-214412734	-0.0351712895339789	0.544424241627525	0.948490315053948	1.0
MR-IVW	glutamine	HMDB0000641	creatinine	HMDB0000562	met-d-Gln	GCST90200366	2:26939063-28767861	0.5506681431528	0.258994683977301	0.033488652035288	3.0
MR-IVW	glutamine	HMDB0000641	creatinine	HMDB0000562	met-d-Gln	GCST90200366	2:190998205-192033792	-0.149734830181539	0.248423992492931	0.546682328848363	1.0
MR-IVW	glutamine	HMDB0000641	creatinine	HMDB0000562	met-d-Gln	GCST90200366	2:211168890-211668890	-0.590506618851548	0.682099671486173	0.386644299435522	1.0
MR-IVW	glutamine	HMDB0000641	creatinine	HMDB0000562	met-d-Gln	GCST90200366	3:38941335-39441335	0.491732650793602	0.668917510718788	0.462268226285515	1.0
MR-IVW	glutamine	HMDB0000641	creatinine	HMDB0000562	met-d-Gln	GCST90200366	3:52085887-52937605	-0.227040244632421	0.6856592592341	0.740548611774788	1.0
MR-IVW	glutamine	HMDB0000641	creatinine	HMDB0000562	met-d-Gln	GCST90200366	3:121763465-122263465	0.206510309271682	0.707070439989502	0.770237163055826	1.0
MR-IVW	glutamine	HMDB0000641	creatinine	HMDB0000562	met-d-Gln	GCST90200366	3:159689586-160441236	0.382342271402749	0.369407143055361	0.300661479767391	1.0
MR-IVW	glutamine	HMDB0000641	creatinine	HMDB0000562	met-d-Gln	GCST90200366	4:17991903-18491903	-1.29077533101517	0.713741204574529	0.07053430242945	1.0
MR-IVW	glutamine	HMDB0000641	creatinine	HMDB0000562	met-d-Gln	GCST90200366	5:55611894-56111894	0.417880610439713	0.664972315769946	0.529730111367787	1.0
MR-IVW	glutamine	HMDB0000641	creatinine	HMDB0000562	met-d-Gln	GCST90200366	5:127968645-128468645	0.803878956851393	0.674569164775385	0.233381873388579	1.0
MR-IVW	glutamine	HMDB0000641	creatinine	HMDB0000562	met-d-Gln	GCST90200366	5:174698943-175198943	-1.4457946581993	0.508598015479577	0.0044732305097958	1.0
MR-IVW	glutamine	HMDB0000641	creatinine	HMDB0000562	met-d-Gln	GCST90200366	6:20425792-20925792	0.230827156597457	0.595645607696882	0.698368087059227	1.0
MR-IVW	glutamine	HMDB0000641	creatinine	HMDB0000562	met-d-Gln	GCST90200366	6:56020405-56520405	-0.28391593070035	0.683694851131206	0.677946433659216	1.0
MR-IVW	glutamine	HMDB0000641	creatinine	HMDB0000562	met-d-Gln	GCST90200366	6:126492728-127693092	0.261750247183882	0.376371992754962	0.486769432237657	2.0
MR-IVW	glutamine	HMDB0000641	creatinine	HMDB0000562	met-d-Gln	GCST90200366	6:131635614-132135614	0.355582998461939	0.530423896133241	0.502618672340834	1.0
MR-IVW	glutamine	HMDB0000641	creatinine	HMDB0000562	met-d-Gln	GCST90200366	7:1635600-2135600	0.329453027975282	0.625144979707018	0.598191784841005	1.0
MR-IVW	glutamine	HMDB0000641	creatinine	HMDB0000562	met-d-Gln	GCST90200366	7:72772933-73272933	-0.141896769371984	0.318398446195273	0.655844410438977	1.0
MR-IVW	glutamine	HMDB0000641	creatinine	HMDB0000562	met-d-Gln	GCST90200366	8:17124777-17669461	0.267543755168937	0.408673243909207	0.512683959258336	1.0
MR-IVW	glutamine	HMDB0000641	creatinine	HMDB0000562	met-d-Gln	GCST90200366	8:126231747-126731747	1.64213274312262	0.555624345245395	0.0031219003454768	1.0
MR-IVW	glutamine	HMDB0000641	creatinine	HMDB0000562	met-d-Gln	GCST90200366	9:4040541-4540541	0.679637655375528	0.471024257587847	0.14905058469127	1.0
MR-IVW	glutamine	HMDB0000641	creatinine	HMDB0000562	met-d-Gln	GCST90200366	9:21884172-22384172	1.50986111793575	0.638635094140377	0.0180690528660698	1.0
MR-IVW	glutamine	HMDB0000641	creatinine	HMDB0000562	met-d-Gln	GCST90200366	10:22676227-23176227	-0.956508528041051	0.683627638735881	0.161763218804232	1.0
MR-IVW	glutamine	HMDB0000641	creatinine	HMDB0000562	met-d-Gln	GCST90200366	10:98828483-99609412	0.24290217997569	0.194469257664342	0.211646121503598	1.0
MR-IVW	glutamine	HMDB0000641	creatinine	HMDB0000562	met-d-Gln	GCST90200366	10:114535278-115035278	0.889262026776829	0.644624901395866	0.167739702109085	1.0
MR-IVW	glutamine	HMDB0000641	creatinine	HMDB0000562	met-d-Gln	GCST90200366	11:8005408-8505408	-0.536826970595632	0.256707698057296	0.0365101978329941	1.0
MR-IVW	glutamine	HMDB0000641	creatinine	HMDB0000562	met-d-Gln	GCST90200366	11:73860169-74360169	-0.345788543149711	0.515317251361946	0.502207342227219	1.0
MR-IVW	glutamine	HMDB0000641	creatinine	HMDB0000562	met-d-Gln	GCST90200366	12:4051876-4551876	-0.962916018275948	0.543173947705955	0.0762687982736532	1.0
MR-IVW	glutamine	HMDB0000641	creatinine	HMDB0000562	met-d-Gln	GCST90200366	12:46377388-47736079	0.0121715732661749	0.210513752655702	0.953893263038342	2.0
MR-IVW	glutamine	HMDB0000641	creatinine	HMDB0000562	met-d-Gln	GCST90200366	12:55949170-57674145	0.110724845328828	0.0914582488601523	0.226025731205841	11.0
MR-IVW	glutamine	HMDB0000641	creatinine	HMDB0000562	met-d-Gln	GCST90200366	12:57753270-58582050	0.0392837953501317	0.382928254945156	0.918290067659239	2.0
MR-IVW	glutamine	HMDB0000641	creatinine	HMDB0000562	met-d-Gln	GCST90200366	12:59330993-60240767	0.0349320837233429	0.277203509032187	0.899719241298517	2.0
MR-IVW	glutamine	HMDB0000641	creatinine	HMDB0000562	met-d-Gln	GCST90200366	14:21242229-21782312	-0.122302658249219	0.365710509870864	0.738059040055449	3.0
MR-IVW	glutamine	HMDB0000641	creatinine	HMDB0000562	met-d-Gln	GCST90200366	14:74940531-75440531	-1.39549268194975	0.637203278015807	0.0285222447542131	1.0
MR-IVW	glutamine	HMDB0000641	creatinine	HMDB0000562	met-d-Gln	GCST90200366	14:94594947-95094947	0.414261525423839	0.610305692008997	0.497279108089771	1.0
MR-IVW	glutamine	HMDB0000641	creatinine	HMDB0000562	met-d-Gln	GCST90200366	14:100545139-101045139	0.0575045330880794	0.555755394880717	0.917589212240714	1.0
MR-IVW	glutamine	HMDB0000641	creatinine	HMDB0000562	met-d-Gln	GCST90200366	16:70118909-70618909	-0.0099777318940339	0.665577510707166	0.988039289299561	1.0
MR-IVW	glutamine	HMDB0000641	creatinine	HMDB0000562	met-d-Gln	GCST90200366	17:6935779-7435779	0.885005855997135	0.70226574461423	0.207591797408345	1.0
MR-IVW	glutamine	HMDB0000641	creatinine	HMDB0000562	met-d-Gln	GCST90200366	17:25345818-25845818	-0.688523651721955	0.571106602859186	0.227973426731055	1.0
MR-IVW	glutamine	HMDB0000641	creatinine	HMDB0000562	met-d-Gln	GCST90200366	18:31306350-31806350	-0.519644400686133	0.690550375056572	0.451745865286604	1.0
MR-IVW	glutamine	HMDB0000641	creatinine	HMDB0000562	met-d-Gln	GCST90200366	22:44074730-44574730	0.0489987078938738	0.563015586510905	0.930648426418301	1.0
MR-IVW	threonine	HMDB0000167	glycerol	HMDB0000131	GCST90200432	M15122	2:27589369-28089369	-0.504192501779161	0.170246818782574	0.0030610625895056	1.0
MR-IVW	threonine	HMDB0000167	glycerol	HMDB0000131	GCST90200432	M15122	14:100594368-101094368	0.236824378023283	0.19098740163168	0.214975394149175	1.0
MR-IVW	methionine	HMDB0000696	glutamate	HMDB0000148	bioa_013	GCST90200412	5:89993899-90493899	-0.730296779910204	0.256046010891293	0.0043416521248055	1.0
MR-IVW	methionine	HMDB0000696	glutamate	HMDB0000148	bioa_013	GCST90200412	12:46900176-47464292	0.638556041627627	0.337350316453783	0.0583768362444906	1.0
MR-IVW	methionine	HMDB0000696	glutamate	HMDB0000148	bioa_013	GCST90200412	12:56615040-57115040	0.273036626519736	0.336647151323797	0.417338741234211	1.0
MR-IVW	2-hydroxyphenylacetate	HMDB0000669	urea	HMDB0000294	GCST90200369	GCST90200417	9:131329579-131829579	-0.0912668571969842	0.0985848624049567	0.354565789120117	1.0
MR-IVW	2-hydroxyphenylacetate	HMDB0000669	urea	HMDB0000294	GCST90200369	GCST90200417	12:122051275-122551275	-0.113600819241912	0.13415641276138	0.397118372804698	1.0
MR-IVW	eicosapentaenoate (epa; 20:5n3)	HMDB0001999	biliverdin	HMDB0001008	GCST90200349	GCST90200706	11:61319830-61819830	0.164195574034193	0.0777789890689445	0.0347677501608538	1.0
MR-IVW	asparagine	HMDB0000168	threonine	HMDB0000167	M34283	M01284	11:61916235-62416235	0.0506426567177705	0.202570626871083	0.802587348634154	1.0
MR-IVW	asparagine	HMDB0000168	threonine	HMDB0000167	M34283	M01284	14:104016664-104812812	-0.0379063112223894	0.0930427639095013	0.683708787400791	1.0
MR-IVW	cytidine	HMDB0000089	inosine	HMDB0000195	GCST90200429	GCST90200394	15:85255020-85755020	0.11268470647242	0.187322255221612	0.547470151724862	1.0
MR-IVW	glycine	HMDB0000123	2-hydroxyglutarate	HMDB0059655	met-d-Gly	M37253	1:11606378-12106378	-0.133208956065277	0.77705224371412	0.863886790544927	1.0
MR-IVW	glycine	HMDB0000123	2-hydroxyglutarate	HMDB0059655	met-d-Gly	M37253	1:75982013-76482013	-0.267033907508903	0.440605947389689	0.54447450896301	1.0
MR-IVW	glycine	HMDB0000123	2-hydroxyglutarate	HMDB0059655	met-d-Gly	M37253	1:120004506-120504506	-0.453819621633254	0.599041900555895	0.448704997513636	1.0
MR-IVW	glycine	HMDB0000123	2-hydroxyglutarate	HMDB0059655	met-d-Gly	M37253	1:151589838-152089838	-0.225512773487365	0.851937144285605	0.791236045636807	1.0
MR-IVW	glycine	HMDB0000123	2-hydroxyglutarate	HMDB0059655	met-d-Gly	M37253	2:165276338-165776338	0.395206241081644	0.707211168251369	0.576282162590033	1.0
MR-IVW	glycine	HMDB0000123	2-hydroxyglutarate	HMDB0059655	met-d-Gly	M37253	2:208538752-212979649	0.128740067677892	0.0611426261392338	0.0352417374240522	15.0
MR-IVW	glycine	HMDB0000123	2-hydroxyglutarate	HMDB0059655	met-d-Gly	M37253	2:226790540-227290540	0.299049202821753	0.768983664398792	0.697358341877476	1.0
MR-IVW	glycine	HMDB0000123	2-hydroxyglutarate	HMDB0059655	met-d-Gly	M37253	3:12110357-12610357	0.184095195675194	0.803324490219036	0.818739379343839	1.0
MR-IVW	glycine	HMDB0000123	2-hydroxyglutarate	HMDB0059655	met-d-Gly	M37253	3:48534270-49826414	0.646872651969585	0.736096466034357	0.379516299656651	1.0
MR-IVW	glycine	HMDB0000123	2-hydroxyglutarate	HMDB0059655	met-d-Gly	M37253	3:125116791-126249375	-0.0668693761868931	0.223483188261562	0.764776503337571	3.0
MR-IVW	glycine	HMDB0000123	2-hydroxyglutarate	HMDB0059655	met-d-Gly	M37253	4:89427537-89927537	0.170345598470352	0.787848392925386	0.828819213786264	1.0
MR-IVW	glycine	HMDB0000123	2-hydroxyglutarate	HMDB0059655	met-d-Gly	M37253	4:102676923-103438709	0.379849850051058	0.662024024374701	0.566123119370812	1.0
MR-IVW	glycine	HMDB0000123	2-hydroxyglutarate	HMDB0059655	met-d-Gly	M37253	5:90005685-90505685	-0.669242003748789	0.632061892429413	0.289680155734688	1.0
MR-IVW	glycine	HMDB0000123	2-hydroxyglutarate	HMDB0059655	met-d-Gly	M37253	6:131620261-132120261	-1.46883472324432	0.885620936073781	0.0972092094322463	1.0
MR-IVW	glycine	HMDB0000123	2-hydroxyglutarate	HMDB0059655	met-d-Gly	M37253	6:160518860-161018860	-1.24145482713887	0.772981307463827	0.108260594348095	1.0
MR-IVW	glycine	HMDB0000123	2-hydroxyglutarate	HMDB0059655	met-d-Gly	M37253	7:55560073-56715237	0.0158454801648174	0.277295902884305	0.954431397113681	1.0
MR-IVW	glycine	HMDB0000123	2-hydroxyglutarate	HMDB0059655	met-d-Gly	M37253	8:8915380-9434231	0.113367367182689	0.221888320872113	0.60940648812672	2.0
MR-IVW	glycine	HMDB0000123	2-hydroxyglutarate	HMDB0059655	met-d-Gly	M37253	8:116710729-117210729	0.932531912987562	0.732703645918799	0.203114836343132	1.0
MR-IVW	glycine	HMDB0000123	2-hydroxyglutarate	HMDB0059655	met-d-Gly	M37253	8:126212070-126756694	-0.429493233484872	0.308114710978278	0.163335906964225	1.0
MR-IVW	glycine	HMDB0000123	2-hydroxyglutarate	HMDB0059655	met-d-Gly	M37253	9:5668443-7086536	0.11187863053063	0.215064583830871	0.602917594146929	3.0
MR-IVW	glycine	HMDB0000123	2-hydroxyglutarate	HMDB0059655	met-d-Gly	M37253	12:115016-615016	0.504630054982354	0.724034426713811	0.485821758188087	1.0
MR-IVW	glycine	HMDB0000123	2-hydroxyglutarate	HMDB0059655	met-d-Gly	M37253	12:21136493-21636493	-0.205395138331404	0.765563697417066	0.788474038011846	1.0
MR-IVW	glycine	HMDB0000123	2-hydroxyglutarate	HMDB0059655	met-d-Gly	M37253	12:46468358-47667420	0.141235383480209	0.405602142669514	0.727681253758285	2.0
MR-IVW	glycine	HMDB0000123	2-hydroxyglutarate	HMDB0059655	met-d-Gly	M37253	12:56615338-57115338	-0.392685796200642	0.465022653395497	0.398421095563974	1.0
MR-IVW	glycine	HMDB0000123	2-hydroxyglutarate	HMDB0059655	met-d-Gly	M37253	12:57516305-58016305	-0.195284897809879	0.737742947281767	0.791236045636807	1.0
MR-IVW	glycine	HMDB0000123	2-hydroxyglutarate	HMDB0059655	met-d-Gly	M37253	12:59343804-59843804	-0.298908823218372	0.781761537648049	0.702199590874297	1.0
MR-IVW	glycine	HMDB0000123	2-hydroxyglutarate	HMDB0059655	met-d-Gly	M37253	14:100551720-101051720	0.245083472640564	0.808775459713873	0.761866768188252	1.0
MR-IVW	glycine	HMDB0000123	2-hydroxyglutarate	HMDB0059655	met-d-Gly	M37253	15:42451374-42951374	1.13178348218823	0.767995934342012	0.140566636048712	1.0
MR-IVW	glycine	HMDB0000123	2-hydroxyglutarate	HMDB0059655	met-d-Gly	M37253	15:43028726-44613739	-0.0939452027900379	0.751561622320338	0.900523550339779	1.0
MR-IVW	glycine	HMDB0000123	2-hydroxyglutarate	HMDB0059655	met-d-Gly	M37253	15:58180763-58713267	0.174889769510207	0.577136239383692	0.761866768188252	1.0
MR-IVW	glycine	HMDB0000123	2-hydroxyglutarate	HMDB0059655	met-d-Gly	M37253	16:79678196-80178196	0.0188007813169307	0.789632815311246	0.981004543302519	1.0
MR-IVW	glycine	HMDB0000123	2-hydroxyglutarate	HMDB0059655	met-d-Gly	M37253	16:80626853-81422810	-0.271572583752258	0.334733758835476	0.417188118358655	2.0
MR-IVW	glycine	HMDB0000123	2-hydroxyglutarate	HMDB0059655	met-d-Gly	M37253	17:45235982-45996386	-0.553221985501562	0.445276232232963	0.214080075786951	1.0
MR-IVW	glycine	HMDB0000123	2-hydroxyglutarate	HMDB0059655	met-d-Gly	M37253	19:17984588-18484588	-0.245480516513777	0.531874452446516	0.644412333769811	1.0
MR-IVW	glycine	HMDB0000123	2-hydroxyglutarate	HMDB0059655	met-d-Gly	M37253	19:33473705-33973705	-0.996777002919239	0.865622134114072	0.249520365577283	1.0
MR-IVW	n-stearoyl-sphingosine (d18:1/18:0)*	HMDB0004950	docosapentaenoate (n6 dpa; 22:5n6)	HMDB0001976	GCST90200341	GCST90199796	10:64645010-65401382	-0.270308326842588	0.174797117598586	0.122005143965497	1.0
MR-IVW	n-stearoyl-sphingosine (d18:1/18:0)*	HMDB0004950	docosapentaenoate (n6 dpa; 22:5n6)	HMDB0001976	GCST90200341	GCST90199796	14:63982220-64482220	-0.084630706832564	0.161750782512144	0.600823477665676	1.0
MR-IVW	n-stearoyl-sphingosine (d18:1/18:0)*	HMDB0004950	docosapentaenoate (n6 dpa; 22:5n6)	HMDB0001976	GCST90200341	GCST90199796	18:55052269-55552269	0.146500395049339	0.179224277070395	0.413691999382133	1.0
MR-IVW	n-stearoyl-sphingosine (d18:1/18:0)*	HMDB0004950	docosapentaenoate (n6 dpa; 22:5n6)	HMDB0001976	GCST90200341	GCST90199796	19:8013648-8513648	0.18429981480796	0.108078391269469	0.0881492951245785	1.0
MR-IVW	leucine	HMDB0000687	arachidonate (20:4n6)	HMDB0001043	M00060	GCST90200358	4:88976422-89476422	0.139039145043834	0.11999068281948	0.246558302966396	1.0
MR-IVW	leucine	HMDB0000687	arachidonate (20:4n6)	HMDB0001043	M00060	GCST90200358	6:45295851-45795851	0.175015541598582	0.173484836619441	0.313059395054105	1.0
MR-IVW	isoursodeoxycholate	HMDB0000686	docosahexaenoate (dha; 22:6n3)	HMDB0002183	GCST90199892	M19323	5:35715970-36215970	0.308432197367239	0.181679239545085	0.0895692285336374	1.0
MR-IVW	caffeine	HMDB0001847	arachidonate (20:4n6)	HMDB0001043	M00569	M01110	7:17037106-17537106	0.128552186980953	0.13390852810516	0.337055214933677	1.0
MR-IVW	caffeine	HMDB0001847	arachidonate (20:4n6)	HMDB0001043	M00569	M01110	15:74777880-75277880	-1.1901073787911e-308	0.155140899075003	1.0	1.0
MR-IVW	kynurenine	HMDB0000684	phenylethylamine	HMDB0012275	bioa_027	bioa_015	1:241473615-241973615	-0.0195529021558281	0.271568085497626	0.942601907852739	1.0
MR-IVW	kynurenine	HMDB0000684	phenylethylamine	HMDB0012275	bioa_027	bioa_015	5:131338151-131838151	-0.292485230068592	0.344911827911076	0.396437970732096	1.0
MR-IVW	kynurenine	HMDB0000684	phenylethylamine	HMDB0012275	bioa_027	bioa_015	5:176563404-177063404	0.239936834389819	0.309196951533275	0.437748985866171	1.0
MR-IVW	kynurenine	HMDB0000684	phenylethylamine	HMDB0012275	bioa_027	bioa_015	8:39556267-40056267	-0.242673601174489	0.176105661229672	0.168203288142592	1.0
MR-IVW	kynurenine	HMDB0000684	phenylethylamine	HMDB0012275	bioa_027	bioa_015	12:111111298-111611298	-0.362910996029012	0.29673834507687	0.221329696295483	1.0
MR-IVW	kynurenine	HMDB0000684	phenylethylamine	HMDB0012275	bioa_027	bioa_015	12:111634608-113433486	-0.0328044013383287	0.134444267780036	0.807230819918205	1.0
MR-IVW	kynurenine	HMDB0000684	phenylethylamine	HMDB0012275	bioa_027	bioa_015	16:87568569-88128476	0.0133169452380437	0.0800836748121456	0.867930396434577	2.0
MR-IVW	methionine	HMDB0000696	xanthine	HMDB0000292	bioa_013	M03147	5:89993899-90493899	-0.205029681404792	0.288905460161296	0.47790419797937	1.0
MR-IVW	methionine	HMDB0000696	xanthine	HMDB0000292	bioa_013	M03147	10:81796208-82296208	0.183074403819754	0.379225550769489	0.629267134854081	1.0
MR-IVW	methionine	HMDB0000696	xanthine	HMDB0000292	bioa_013	M03147	12:46900176-47464292	0.256777283381523	0.266782173938771	0.335799555292337	2.0
MR-IVW	methionine	HMDB0000696	xanthine	HMDB0000292	bioa_013	M03147	12:56615040-57115040	0.408864750752132	0.379660125698408	0.281514632510023	1.0
MR-IVW	n-acetylornithine	HMDB0003357	glutamate	HMDB0000148	bioa_023	M32322	2:72878681-74437061	0.0385223981958611	0.0326829878186433	0.238530325754517	7.0
MR-IVW	n-acetylornithine	HMDB0003357	glutamate	HMDB0000148	bioa_023	M32322	5:950573-1450573	-0.444304493203735	0.291224793864632	0.127099289066818	1.0
MR-IVW	n-acetylornithine	HMDB0003357	glutamate	HMDB0000148	bioa_023	M32322	14:23348952-23848952	0.0547286124531338	0.372154564681328	0.883085590508204	1.0
MR-IVW	n-acetylornithine	HMDB0003357	glutamate	HMDB0000148	bioa_023	M32322	17:37301988-37801988	0.227184181662547	0.34077627249382	0.504985075093846	1.0
MR-IVW	acetate	HMDB0000042	serine	HMDB0000187	met-d-Acetate	M32315	2:27480940-27980940	2.13953481354211	0.552913491140094	0.0001090296140454	1.0
MR-IVW	acetate	HMDB0000042	serine	HMDB0000187	met-d-Acetate	M32315	2:136358646-136858646	1.10467641279647	0.686690743089697	0.10768290697712	1.0
MR-IVW	acetate	HMDB0000042	serine	HMDB0000187	met-d-Acetate	M32315	9:4513491-5013491	0.0652067430949551	0.586860687854632	0.911528237909382	1.0
MR-IVW	acetate	HMDB0000042	serine	HMDB0000187	met-d-Acetate	M32315	12:111634608-112523499	-0.416749873488081	0.590395654108119	0.480261302753426	1.0
MR-IVW	acetate	HMDB0000042	serine	HMDB0000187	met-d-Acetate	M32315	12:112590766-113090766	0.566841355216295	0.651867558498736	0.384538052996621	1.0
MR-IVW	acetate	HMDB0000042	serine	HMDB0000187	met-d-Acetate	M32315	20:24698737-26432690	0.376014194846398	0.516681487426792	0.466767534664305	2.0
MR-IVW	acetate	HMDB0000042	serine	HMDB0000187	met-d-Acetate	M32315	20:29267804-29767804	0.649497102171718	0.724439075499221	0.369958168208805	1.0
MR-IVW	acetate	HMDB0000042	serine	HMDB0000187	met-d-Acetate	M32315	20:32973832-34017690	-1.08945843834429	0.533139235785503	0.0410051172246417	1.0
MR-IVW	alanine	HMDB0000161	beta-citrylglutamate	HMDB0241915	bioa_001	GCST90199911	1:206985954-207485954	0.774796014766634	0.351285768304045	0.0274119943115494	1.0
MR-IVW	alanine	HMDB0000161	beta-citrylglutamate	HMDB0241915	bioa_001	GCST90199911	2:27143030-28594285	0.672833616184599	0.338698636662675	0.046974959190408	1.0
MR-IVW	alanine	HMDB0000161	beta-citrylglutamate	HMDB0241915	bioa_001	GCST90199911	2:64958074-65458074	0.289686765034083	0.30201570786102	0.337469177520843	1.0
MR-IVW	alanine	HMDB0000161	beta-citrylglutamate	HMDB0241915	bioa_001	GCST90199911	3:71155270-71655270	0.815833796195586	0.514733284068426	0.112974482377601	1.0
MR-IVW	alanine	HMDB0000161	beta-citrylglutamate	HMDB0241915	bioa_001	GCST90199911	4:88976422-89476422	0.515954163116906	0.526744467228626	0.327325527971492	1.0
MR-IVW	alanine	HMDB0000161	beta-citrylglutamate	HMDB0241915	bioa_001	GCST90199911	7:72732874-73232874	-0.141423142528768	0.461621912024325	0.759329482569296	1.0
MR-IVW	alanine	HMDB0000161	beta-citrylglutamate	HMDB0241915	bioa_001	GCST90199911	8:145568681-146068681	-1.31061002519777	0.528042181037953	0.0130640795978059	1.0
MR-IVW	alanine	HMDB0000161	beta-citrylglutamate	HMDB0241915	bioa_001	GCST90199911	9:4040541-4540541	-1.02090656802595	0.470193736725695	0.0299125339688536	1.0
MR-IVW	alanine	HMDB0000161	beta-citrylglutamate	HMDB0241915	bioa_001	GCST90199911	12:46636543-47713425	0.329554453641251	0.289229946530955	0.254527920087814	2.0
MR-IVW	alanine	HMDB0000161	beta-citrylglutamate	HMDB0241915	bioa_001	GCST90199911	12:56615040-57115040	0.317872575075817	0.258710599954361	0.219191756780187	1.0
MR-IVW	alanine	HMDB0000161	beta-citrylglutamate	HMDB0241915	bioa_001	GCST90199911	12:59727701-60227701	0.330953888901065	0.378458299993989	0.381857375133646	1.0
MR-IVW	alanine	HMDB0000161	beta-citrylglutamate	HMDB0241915	bioa_001	GCST90199911	14:75116447-75616447	-0.763121249424568	0.538426812322822	0.156390389149139	1.0
MR-IVW	alanine	HMDB0000161	beta-citrylglutamate	HMDB0241915	bioa_001	GCST90199911	16:69621701-70931491	-0.498574712689701	0.316628787535526	0.115340761618694	2.0
MR-IVW	alanine	HMDB0000161	beta-citrylglutamate	HMDB0241915	bioa_001	GCST90199911	17:40568584-41068584	-0.0495133884605036	0.549443301959453	0.928195387884407	1.0
MR-IVW	alanine	HMDB0000161	beta-citrylglutamate	HMDB0241915	bioa_001	GCST90199911	22:18906543-19406543	0.433594598017395	0.593460471388459	0.46501076896883	1.0
MR-IVW	sphingosine	HMDB0000252	acetate	HMDB0000042	GCST90200385	met-d-Acetate	3:56598999-57098999	-0.019179226799711	0.0385176882069654	0.618531289565013	1.0
MR-IVW	n-acetylornithine	HMDB0003357	creatine	HMDB0000064	bioa_023	GCST90200323	2:72878681-74437061	0.0086037954700736	0.031321373511137	0.783551289823999	6.0
MR-IVW	n-acetylornithine	HMDB0003357	creatine	HMDB0000064	bioa_023	GCST90200323	5:950573-1450573	0.0639803938728009	0.350119813401822	0.855003151162652	1.0
MR-IVW	n-acetylornithine	HMDB0003357	creatine	HMDB0000064	bioa_023	GCST90200323	17:37301988-37801988	-0.0781488422480172	0.312950025268962	0.802806455709507	1.0
MR-IVW	biliverdin	HMDB0001008	ornithine	HMDB0000214	GCST90200706	bioa_014	2:233898737-234978158	0.0042532296541609	0.0135942144647169	0.754378996153475	2.0
MR-IVW	biliverdin	HMDB0001008	ornithine	HMDB0000214	GCST90200706	bioa_014	12:21102315-21602315	0.0548374938185788	0.0687186639330568	0.42487049011198	1.0
MR-IVW	s-1-pyrroline-5-carboxylate	HMDB0001301	phenylethylamine	HMDB0012275	GCST90200381	bioa_015	1:18949448-19449448	0.0197779023218655	0.143318132767142	0.890240417547459	1.0
MR-IVW	s-1-pyrroline-5-carboxylate	HMDB0001301	phenylethylamine	HMDB0012275	GCST90200381	bioa_015	8:144432748-145014955	0.0592247041021062	0.050921305671336	0.24480380265038	3.0
MR-IVW	4-hydroxyphenylpyruvate	HMDB0000707	hypotaurine	HMDB0000965	GCST90200300	GCST90200379	11:63046797-63546797	-0.0548492663818692	0.17775268088199	0.757648123794719	1.0
MR-IVW	4-hydroxyphenylpyruvate	HMDB0000707	hypotaurine	HMDB0000965	GCST90200300	GCST90200379	12:122051275-122551275	0.0968593010489229	0.147470419856221	0.511306343998028	1.0
MR-IVW	caffeine	HMDB0001847	glucose	HMDB0000122	M00569	met-d-Glucose	7:17037106-17537106	-0.0264661663625652	0.0339142286447279	0.435164102747382	1.0
MR-IVW	caffeine	HMDB0001847	glucose	HMDB0000122	M00569	met-d-Glucose	15:74777880-75277880	-0.0650943898519644	0.0392888041583521	0.0975563182754824	1.0
MR-IVW	mannose	HMDB0000169	5-oxoproline	HMDB0000267	M00584	GCST90200280	2:27182547-28770083	-0.0187101634251168	0.0710759125626149	0.792364081828976	1.0
MR-IVW	5-methylthioadenosine (mta)	HMDB0001173	tryptophan	HMDB0000929	GCST90200359	GCST90200441	2:211290507-211790507	-0.0455201739834955	0.15263983767312	0.765535650137189	1.0
MR-IVW	5-methylthioadenosine (mta)	HMDB0001173	tryptophan	HMDB0000929	GCST90200359	GCST90200441	6:149659491-150411114	-0.023867338847456	0.154254783740729	0.877036753342095	1.0
MR-IVW	5-methylthioadenosine (mta)	HMDB0001173	tryptophan	HMDB0000929	GCST90200359	GCST90200441	6:160319068-160819068	-0.0949648158981008	0.17806700033793	0.593819379828314	1.0
MR-IVW	5-methylthioadenosine (mta)	HMDB0001173	tryptophan	HMDB0000929	GCST90200359	GCST90200441	16:16009596-16509596	-0.0293451076565106	0.164072314161218	0.858051778328674	1.0
MR-IVW	citrulline	HMDB0000904	valine	HMDB0000883	bioa_005	bioa_022	2:211099261-211599261	-0.280250830566096	0.0583248346651593	1.54751505090286e-06	1.0
MR-IVW	citrulline	HMDB0000904	valine	HMDB0000883	bioa_005	bioa_022	8:10310878-10810878	-0.0914653309122201	0.0876104702224325	0.296485389631911	1.0
MR-IVW	citrulline	HMDB0000904	valine	HMDB0000883	bioa_005	bioa_022	8:11437159-11937159	-0.101563733389863	0.108392458260259	0.348758557918829	1.0
MR-IVW	citrulline	HMDB0000904	valine	HMDB0000883	bioa_005	bioa_022	9:133044244-133627617	-0.0304018388076831	0.0469833580830031	0.517582269768929	2.0
MR-IVW	citrulline	HMDB0000904	valine	HMDB0000883	bioa_005	bioa_022	9:135893372-136393372	0.0168039157673489	0.093876624398602	0.857937701693492	1.0
MR-IVW	citrulline	HMDB0000904	valine	HMDB0000883	bioa_005	bioa_022	10:97138579-97638579	0.0086376501630231	0.0822633348859485	0.916375808720605	1.0
MR-IVW	citrulline	HMDB0000904	valine	HMDB0000883	bioa_005	bioa_022	17:9542768-10042768	-0.0748002532201746	0.0632827861422799	0.237205700858184	1.0
MR-IVW	1-(1-enyl-stearoyl)-2-arachidonoyl-gpe (p-18:0/20:4)*	HMDB0005779	glycochenodeoxycholate	HMDB0000637	GCST90200058	M32346	11:61307803-62000560	-0.0644752557771628	0.062708810413405	0.30387033128374	1.0
MR-IVW	glycohyocholate	HMDB0000138	1-methylnicotinamide	HMDB0000699	GCST90199935	GCST90200406	7:99108524-99608524	0.132219693533106	0.157070725142755	0.399908619084705	1.0
MR-IVW	glycohyocholate	HMDB0000138	1-methylnicotinamide	HMDB0000699	GCST90199935	GCST90200406	10:45742470-46242470	-0.264639383508773	0.16609610748721	0.111094991834796	1.0
MR-IVW	glycohyocholate	HMDB0000138	1-methylnicotinamide	HMDB0000699	GCST90199935	GCST90200406	13:103468308-103968308	0.336406704651119	0.152944665542939	0.0278401077254018	1.0
MR-IVW	glycohyocholate	HMDB0000138	1-methylnicotinamide	HMDB0000699	GCST90199935	GCST90200406	17:28409010-28909010	0.0139085559666188	0.141491403469047	0.921694353135755	1.0
MR-IVW	thyroxine	HMDB0000248	tyrosine	HMDB0000158	GCST90200293	GCST90200427	2:234397317-234897317	-0.0488556492476103	0.166000041973505	0.768520217765189	1.0
MR-IVW	thyroxine	HMDB0000248	tyrosine	HMDB0000158	GCST90200293	GCST90200427	12:121166650-121666650	0.358594178975609	0.183040415711313	0.0501012683678476	1.0
MR-IVW	1-(1-enyl-stearoyl)-2-arachidonoyl-gpe (p-18:0/20:4)*	HMDB0005779	glycerol	HMDB0000131	GCST90200058	GCST90200325	11:61307803-62000560	0.0695432701874717	0.0954361021696737	0.466191715734001	2.0
MR-IVW	1-(1-enyl-stearoyl)-2-arachidonoyl-gpe (p-18:0/20:4)*	HMDB0005779	glycerol	HMDB0000131	GCST90200058	GCST90200325	19:45162079-45662079	-0.0182211758623339	0.181817884766988	0.920172342875417	1.0
MR-IVW	1-(1-enyl-stearoyl)-2-arachidonoyl-gpe (p-18:0/20:4)*	HMDB0005779	glycerol	HMDB0000131	GCST90200058	GCST90200325	19:55491205-55991205	-0.145628016791162	0.182278367729828	0.424329855654796	1.0
MR-IVW	caffeine	HMDB0001847	cytosine	HMDB0000630	M00569	GCST90200433	7:17037106-17537106	-0.120334562839289	0.163031549261171	0.460450044919575	1.0
MR-IVW	caffeine	HMDB0001847	cytosine	HMDB0000630	M00569	GCST90200433	15:74777880-75277880	-0.494841103773329	0.15915964696245	0.0018766679068667	1.0
MR-IVW	3-aminoisobutyrate	HMDB0002166	flavin adenine dinucleotide (fad)	HMDB0001248	GCST90200310	GCST90200376	3:66115384-66615384	0.125757460280436	0.190909080279831	0.510069427835409	1.0
MR-IVW	3-aminoisobutyrate	HMDB0002166	flavin adenine dinucleotide (fad)	HMDB0001248	GCST90200310	GCST90200376	5:34511619-35593952	-0.0014256092142349	0.027603576675639	0.958810912938967	7.0
MR-IVW	3-aminoisobutyrate	HMDB0002166	flavin adenine dinucleotide (fad)	HMDB0001248	GCST90200310	GCST90200376	5:35822024-36322024	-0.229574113205064	0.192292592240569	0.232525251389554	1.0
MR-IVW	3-aminoisobutyrate	HMDB0002166	flavin adenine dinucleotide (fad)	HMDB0001248	GCST90200310	GCST90200376	12:89320-602261	-0.0605919494179714	0.0906509919329764	0.503872477818151	2.0
MR-IVW	1-methylxanthine	HMDB0010738	5-oxoproline	HMDB0000267	M34389	GCST90200280	8:18010431-18510431	0.152769241426727	0.0594183228908066	0.0101382003937851	1.0
MR-IVW	2-aminobutyrate	HMDB0000452	phenylalanine	HMDB0000159	GCST90200305	met-d-Phe	2:64970910-65470910	-0.0025389040329186	0.0252118156656279	0.919786275170793	1.0
MR-IVW	2-aminobutyrate	HMDB0000452	phenylalanine	HMDB0000159	GCST90200305	met-d-Phe	4:88993818-89493818	-0.0287702113765148	0.0343549453948773	0.40234519308854	1.0
MR-IVW	1-stearoyl-2-oleoyl-gps (18:0/18:1)	HMDB0010163	gluconate	HMDB0000625	GCST90199652	GCST90200373	3:56598999-57098999	-0.0761050946518417	0.132060012852226	0.564418004714628	1.0
MR-IVW	s-1-pyrroline-5-carboxylate	HMDB0001301	allantoin	HMDB0000462	GCST90200381	GCST90200286	1:18949448-19449448	0.0592683297493521	0.146043845084006	0.684870753933251	1.0
MR-IVW	s-1-pyrroline-5-carboxylate	HMDB0001301	allantoin	HMDB0000462	GCST90200381	GCST90200286	8:144432748-145014955	0.0732855863454219	0.0421158297759908	0.0818421649562541	3.0
MR-IVW	acetate	HMDB0000042	cysteine	HMDB0000574	met-d-Acetate	M31453	2:27480940-27980940	-0.556935388502509	0.556935388502509	0.317310507862914	1.0
MR-IVW	acetate	HMDB0000042	cysteine	HMDB0000574	met-d-Acetate	M31453	2:136358646-136858646	0.774022703968326	0.691091699971722	0.262713762085463	1.0
MR-IVW	acetate	HMDB0000042	cysteine	HMDB0000574	met-d-Acetate	M31453	9:4513491-5013491	1.2262028513597	0.590393965469483	0.0378086594703803	1.0
MR-IVW	acetate	HMDB0000042	cysteine	HMDB0000574	met-d-Acetate	M31453	12:111634608-112523499	0.0712974917504836	0.594145764587362	0.904483147958832	1.0
MR-IVW	acetate	HMDB0000042	cysteine	HMDB0000574	met-d-Acetate	M31453	12:112590766-113090766	-0.104963061174023	0.656019132337674	0.87288107421714	1.0
MR-IVW	acetate	HMDB0000042	cysteine	HMDB0000574	met-d-Acetate	M31453	20:24698737-26432690	-0.359336026369234	0.27108039033141	0.184982176852424	2.0
MR-IVW	acetate	HMDB0000042	cysteine	HMDB0000574	met-d-Acetate	M31453	20:29267804-29767804	0.883615391087235	0.728982697646965	0.225465985004504	1.0
MR-IVW	acetate	HMDB0000042	cysteine	HMDB0000574	met-d-Acetate	M31453	20:32973832-34017690	0.772680606533302	0.536583754537016	0.149867399068654	1.0
MR-IVW	3-(4-hydroxyphenyl)lactate	HMDB0000755	1-methylxanthine	HMDB0010738	GCST90200371	GCST90199763	6:111301079-111801079	0.158768415068707	0.184207228988197	0.388741938338133	1.0
MR-IVW	3-(4-hydroxyphenyl)lactate	HMDB0000755	1-methylxanthine	HMDB0010738	GCST90200371	GCST90199763	17:79941425-80441425	0.0970292957603263	0.103845817502077	0.350118632381967	1.0
MR-IVW	2-hydroxyglutarate	HMDB0059655	n-palmitoyl-sphingosine (d18:1/16:0)	HMDB0004949	GCST90199865	GCST90200336	2:242459363-242959363	0.0579731656507557	0.160651576098511	0.71820206918903	1.0
MR-IVW	2-hydroxyglutarate	HMDB0059655	n-palmitoyl-sphingosine (d18:1/16:0)	HMDB0004949	GCST90199865	GCST90200336	14:91386532-91886532	0.0171795579947867	0.119041462258895	0.885251141213817	1.0
MR-IVW	adenosine	HMDB0000050	pantothenate	HMDB0000210	M00555	GCST90200279	1:109564880-110064880	0.0905032539936897	0.164604992525608	0.582442268544053	1.0
MR-IVW	adenosine	HMDB0000050	pantothenate	HMDB0000210	M00555	GCST90200279	6:96128415-96628415	0.146605107176274	0.170557627423722	0.390029715338435	1.0
MR-IVW	cholesterol	HMDB0000067	docosahexaenoate (dha; 22:6n3)	HMDB0002183	M00063	M19323	1:109571511-110071511	-0.167016818973392	0.167016818973392	0.317310507862914	1.0
MR-IVW	urate	HMDB0000289	creatine	HMDB0000064	M01604	M27718	4:9676051-10553081	0.0633054190715074	0.0502077461601611	0.207355845086838	1.0
MR-IVW	2-hydroxyphenylacetate	HMDB0000669	arachidonate (20:4n6)	HMDB0001043	GCST90200369	GCST90200358	9:131329579-131829579	0.0808550500179926	0.0983831505413952	0.411168881464659	1.0
MR-IVW	2-hydroxyphenylacetate	HMDB0000669	arachidonate (20:4n6)	HMDB0001043	GCST90200369	GCST90200358	12:122051275-122551275	0.0722244305568285	0.133883891890466	0.589572446471928	1.0
MR-IVW	1-methylxanthine	HMDB0010738	acetoacetate	HMDB0000060	M34389	GCST90200318	8:18010431-18510431	0.0193195013169109	0.065065490339261	0.766524583560456	1.0
MR-IVW	serine	HMDB0000187	taurine	HMDB0000251	M32315	GCST90200420	1:119966025-120466025	-0.162387105141934	0.0911874565077936	0.07494426456326	1.0
MR-IVW	serine	HMDB0000187	taurine	HMDB0000251	M32315	GCST90200420	2:211323559-211823559	-0.392282819782723	0.121653828501102	0.0012615645282298	1.0
MR-IVW	serine	HMDB0000187	taurine	HMDB0000251	M32315	GCST90200420	7:55822010-56322010	-0.168627105876286	0.163884792673427	0.303509340560538	1.0
MR-IVW	s-1-pyrroline-5-carboxylate	HMDB0001301	7-methylxanthine	HMDB0001991	GCST90200381	GCST90199754	1:18949448-19449448	0.153603377628111	0.148141925380155	0.299798147658333	1.0
MR-IVW	s-1-pyrroline-5-carboxylate	HMDB0001301	7-methylxanthine	HMDB0001991	GCST90200381	GCST90199754	8:144432748-145014955	0.0316186643203304	0.0429645404183898	0.46177655569357	3.0
MR-IVW	adenosine	HMDB0000050	sarcosine	HMDB0000271	M00555	bioa_031	1:109564880-110064880	0.0999964490087025	0.0985186689740921	0.310105827504904	1.0
MR-IVW	adenosine	HMDB0000050	sarcosine	HMDB0000271	M00555	bioa_031	6:96128415-96628415	-0.187567195266695	0.10199412466922	0.0659151860704031	1.0
MR-IVW	2-oxoarginine*	HMDB0004225	urate	HMDB0000289	GCST90199903	GCST90200307	4:102938709-103438709	0.103012653581714	0.182093857323419	0.57158967582352	1.0
MR-IVW	2-oxoarginine*	HMDB0004225	urate	HMDB0000289	GCST90199903	GCST90200307	6:160310824-160819068	-0.0714181798668541	0.104715376881987	0.495225105687022	2.0
MR-IVW	threonine	HMDB0000167	valine	HMDB0000883	bioa_019	GCST90200442	2:27191397-28253174	0.0629380071247765	0.204934505479242	0.758757525131222	1.0
MR-IVW	threonine	HMDB0000167	valine	HMDB0000883	bioa_019	GCST90200442	6:126521687-127323798	-0.0213885809767988	0.324978291570414	0.947524783815548	1.0
MR-IVW	threonine	HMDB0000167	valine	HMDB0000883	bioa_019	GCST90200442	8:74631674-75131674	-0.213945920931285	0.189133253869806	0.257974517039747	1.0
MR-IVW	threonine	HMDB0000167	valine	HMDB0000883	bioa_019	GCST90200442	12:46636543-47464292	-0.0399315148543609	0.184432032859607	0.82858965886328	2.0
MR-IVW	threonine	HMDB0000167	valine	HMDB0000883	bioa_019	GCST90200442	12:56615040-57115040	0.23507463727298	0.207390472854515	0.257009327141721	1.0
MR-IVW	threonine	HMDB0000167	valine	HMDB0000883	bioa_019	GCST90200442	12:59727701-60227701	0.616356392672029	0.3289305501426	0.0609553439458407	1.0
MR-IVW	threonine	HMDB0000167	valine	HMDB0000883	bioa_019	GCST90200442	16:1654524-2154524	-0.144255863333185	0.238413340428014	0.545134985123349	1.0
MR-IVW	threonine	HMDB0000167	valine	HMDB0000883	bioa_019	GCST90200442	20:42792364-43292364	0.229946529224813	0.32109814804605	0.473913941389822	1.0
MR-IVW	arginine	HMDB0000517	citrate	HMDB0000094	GCST90200372	met-d-Citrate	6:131644358-132148208	-0.0347789299588602	0.0249123490210691	0.162698893751076	2.0
MR-IVW	arginine	HMDB0000517	citrate	HMDB0000094	GCST90200372	met-d-Citrate	10:99896895-100396895	-0.0089588207850989	0.0318928129591091	0.778783983186588	1.0
MR-IVW	sphingosine 1-phosphate	HMDB0000277	thyroxine	HMDB0000248	GCST90199657	GCST90200293	17:74160792-74684003	-0.0042641527395726	0.118659958085616	0.971333467919905	2.0
MR-IVW	2-hydroxyphenylacetate	HMDB0000669	eicosapentaenoate (epa; 20:5n3)	HMDB0001999	GCST90200369	GCST90200349	9:131329579-131829579	0.0003466219750404	0.0984764934367583	0.997191575962999	1.0
MR-IVW	2-hydroxyphenylacetate	HMDB0000669	eicosapentaenoate (epa; 20:5n3)	HMDB0001999	GCST90200369	GCST90200349	12:122051275-122551275	0.182963364042555	0.133992675705665	0.172104473044002	1.0
MR-IVW	phosphate	HMDB0001429	tyrosine	HMDB0000158	GCST90200393	M01299	1:21570042-22070042	0.309350494283458	0.183318811427234	0.0915072499234812	1.0
MR-IVW	alanine	HMDB0000161	2-hydroxyglutarate	HMDB0059655	met-d-Ala	M37253	1:206970800-207470800	0.515088104716861	0.414583108674545	0.214080075786951	1.0
MR-IVW	alanine	HMDB0000161	2-hydroxyglutarate	HMDB0059655	met-d-Ala	M37253	2:27480940-28253616	0.481387368420545	0.330953815789124	0.145795140951975	1.0
MR-IVW	alanine	HMDB0000161	2-hydroxyglutarate	HMDB0059655	met-d-Ala	M37253	2:64970910-65916674	-0.0273057590671868	0.901510121226056	0.975836640929298	2.0
MR-IVW	alanine	HMDB0000161	2-hydroxyglutarate	HMDB0059655	met-d-Ala	M37253	3:122879946-123379946	-0.86582150675164	0.706793066736032	0.220575220505702	1.0
MR-IVW	alanine	HMDB0000161	2-hydroxyglutarate	HMDB0059655	met-d-Ala	M37253	3:159754026-160551365	-0.468305048114207	0.468305048114207	0.317310507862914	1.0
MR-IVW	alanine	HMDB0000161	2-hydroxyglutarate	HMDB0059655	met-d-Ala	M37253	4:88958565-89458565	-1.34997705630673	0.571144139206694	0.0180965654136911	1.0
MR-IVW	alanine	HMDB0000161	2-hydroxyglutarate	HMDB0059655	met-d-Ala	M37253	5:35692098-36469710	0.176746902050789	0.760011678818406	0.816104535888481	1.0
MR-IVW	alanine	HMDB0000161	2-hydroxyglutarate	HMDB0059655	met-d-Ala	M37253	6:20453952-20953952	0.678936090136898	0.563020172308647	0.227862855875692	1.0
MR-IVW	alanine	HMDB0000161	2-hydroxyglutarate	HMDB0059655	met-d-Ala	M37253	8:17128898-17669461	0.195227958419551	0.667028857933475	0.769764521126954	1.0
MR-IVW	alanine	HMDB0000161	2-hydroxyglutarate	HMDB0059655	met-d-Ala	M37253	8:49725746-50225746	-0.529662547892879	0.699154563218601	0.448704997513636	1.0
MR-IVW	alanine	HMDB0000161	2-hydroxyglutarate	HMDB0059655	met-d-Ala	M37253	8:117935733-118435733	-0.640521756344247	0.640521756344247	0.317310507862914	1.0
MR-IVW	alanine	HMDB0000161	2-hydroxyglutarate	HMDB0059655	met-d-Ala	M37253	8:145497920-145997920	-0.392646115018396	0.588969172527596	0.504985075093847	1.0
MR-IVW	alanine	HMDB0000161	2-hydroxyglutarate	HMDB0059655	met-d-Ala	M37253	9:4033137-4533137	0.376118493053897	0.653258435304141	0.564779052623051	1.0
MR-IVW	alanine	HMDB0000161	2-hydroxyglutarate	HMDB0059655	met-d-Ala	M37253	11:8005408-8505408	0.617762886237145	0.637067976432055	0.332197561388374	1.0
MR-IVW	alanine	HMDB0000161	2-hydroxyglutarate	HMDB0059655	met-d-Ala	M37253	12:46544011-47796599	0.202494154790308	0.272430815723992	0.457308226944135	2.0
MR-IVW	alanine	HMDB0000161	2-hydroxyglutarate	HMDB0059655	met-d-Ala	M37253	12:56610577-57110577	-0.236295033135591	0.279823065555306	0.398421095563974	1.0
MR-IVW	alanine	HMDB0000161	2-hydroxyglutarate	HMDB0059655	met-d-Ala	M37253	12:59740767-60240767	-0.103818752024118	0.537969896852261	0.846972707794474	1.0
MR-IVW	alanine	HMDB0000161	2-hydroxyglutarate	HMDB0059655	met-d-Ala	M37253	12:122367989-122867989	0.560044763593052	0.710826046098876	0.430767609857811	1.0
MR-IVW	alanine	HMDB0000161	2-hydroxyglutarate	HMDB0059655	met-d-Ala	M37253	16:69383883-70933639	-0.23967678757535	0.366177164909206	0.512765396991207	3.0
MR-IVW	alanine	HMDB0000161	2-hydroxyglutarate	HMDB0059655	met-d-Ala	M37253	17:79391534-79891534	0.497955777926719	0.59754693351206	0.404656761927284	1.0
MR-IVW	alanine	HMDB0000161	2-hydroxyglutarate	HMDB0059655	met-d-Ala	M37253	21:32796216-33296216	1.33134835284527	0.771796146576962	0.0845274725159035	1.0
MR-IVW	alanine	HMDB0000161	2-hydroxyglutarate	HMDB0059655	met-d-Ala	M37253	22:18934095-19434095	-0.217222130323173	0.716833030066483	0.761866768188252	1.0
MR-IVW	phenylalanine	HMDB0000159	cysteine	HMDB0000574	met-d-Phe	M31453	6:17868392-18368392	0.184644401540357	0.699010948688508	0.791663610311368	1.0
MR-IVW	phenylalanine	HMDB0000159	cysteine	HMDB0000574	met-d-Phe	M31453	11:57019429-57519429	-0.358250984739496	0.332661628686674	0.281514632510022	1.0
MR-IVW	phenylalanine	HMDB0000159	cysteine	HMDB0000574	met-d-Phe	M31453	12:56671418-57171418	-0.648312030028685	0.688831531905478	0.346614432503051	1.0
MR-IVW	phenylalanine	HMDB0000159	cysteine	HMDB0000574	met-d-Phe	M31453	12:102890425-104124563	-0.0336950527878138	0.184921047407831	0.855415427066649	5.0
MR-IVW	phenylalanine	HMDB0000159	cysteine	HMDB0000574	met-d-Phe	M31453	14:55161744-55661744	0.183267934595653	0.427625180723196	0.668235141795253	1.0
MR-IVW	phenylalanine	HMDB0000159	cysteine	HMDB0000574	met-d-Phe	M31453	16:16004626-16504626	0.792703627610037	0.710699804064169	0.264685639371349	1.0
MR-IVW	docosapentaenoate (n6 dpa; 22:5n6)	HMDB0001976	myo-inositol	HMDB0000211	GCST90199796	GCST90200401	11:61347212-61847212	0.128534612810559	0.137454043911202	0.349731756724696	1.0
MR-IVW	tyrosine	HMDB0000158	isoleucine	HMDB0000172	bioa_021	bioa_010	4:99820973-100320973	-0.18726634209974	0.170087504177787	0.270896657160818	1.0
MR-IVW	tyrosine	HMDB0000158	isoleucine	HMDB0000172	bioa_021	bioa_010	4:148735862-149235862	0.275653182787302	0.174685160194741	0.114565609803681	1.0
MR-IVW	tyrosine	HMDB0000158	isoleucine	HMDB0000172	bioa_021	bioa_010	6:111242119-112017012	-0.0538375487281623	0.0446044314234976	0.227432143972286	1.0
MR-IVW	tyrosine	HMDB0000158	isoleucine	HMDB0000172	bioa_021	bioa_010	6:112114361-112614361	0.117988737996643	0.176629847300365	0.504133592490914	1.0
MR-IVW	tyrosine	HMDB0000158	isoleucine	HMDB0000172	bioa_021	bioa_010	7:27926305-28426305	-0.0261336002872425	0.144384531973732	0.856367576014228	1.0
MR-IVW	tyrosine	HMDB0000158	isoleucine	HMDB0000172	bioa_021	bioa_010	8:8933358-9433358	0.165976322396117	0.18179224796946	0.361242541540413	1.0
MR-IVW	tyrosine	HMDB0000158	isoleucine	HMDB0000172	bioa_021	bioa_010	10:64816186-65575478	-0.270660816319968	0.143739148337741	0.0597003679610665	1.0
MR-IVW	tyrosine	HMDB0000158	isoleucine	HMDB0000172	bioa_021	bioa_010	11:61310081-61810081	0.157767450746536	0.170928982390612	0.356007205229529	1.0
MR-IVW	tyrosine	HMDB0000158	isoleucine	HMDB0000172	bioa_021	bioa_010	12:20701307-21201307	0.189933427699984	0.180545083365003	0.292799549630598	1.0
MR-IVW	tyrosine	HMDB0000158	isoleucine	HMDB0000172	bioa_021	bioa_010	12:46678393-47435518	0.565820500412116	0.134048922154017	2.43220936783852e-05	1.0
MR-IVW	tyrosine	HMDB0000158	isoleucine	HMDB0000172	bioa_021	bioa_010	12:56615040-57115040	0.643511975403124	0.103060854484803	4.26519990499765e-10	1.0
MR-IVW	tyrosine	HMDB0000158	isoleucine	HMDB0000172	bioa_021	bioa_010	12:57594049-58094049	0.154783769567839	0.154783769567839	0.317310507862914	1.0
MR-IVW	tyrosine	HMDB0000158	isoleucine	HMDB0000172	bioa_021	bioa_010	12:59727701-60227701	0.48649211777325	0.15108450862523	0.0012819059673198	1.0
MR-IVW	tyrosine	HMDB0000158	isoleucine	HMDB0000172	bioa_021	bioa_010	12:120845172-121674861	-0.187825977167139	0.113216381655902	0.0971157923025362	1.0
MR-IVW	tyrosine	HMDB0000158	isoleucine	HMDB0000172	bioa_021	bioa_010	12:122092964-122592964	-0.281987038772638	0.152425426363588	0.0643135495912277	1.0
MR-IVW	tyrosine	HMDB0000158	isoleucine	HMDB0000172	bioa_021	bioa_010	15:60649639-61149639	0.0482866554234625	0.176228669428709	0.784084621657651	1.0
MR-IVW	tyrosine	HMDB0000158	isoleucine	HMDB0000172	bioa_021	bioa_010	16:71153235-72438683	-0.152195184990772	0.0695382855246266	0.028622062377294	3.0
MR-IVW	n-acetylglucosaminylasparagine	HMDB0000489	urate	HMDB0000289	GCST90200316	M01604	4:178111987-178611987	0.268037949490078	0.119127977551145	0.024448945310089	1.0
MR-IVW	n-acetylglucosaminylasparagine	HMDB0000489	urate	HMDB0000289	GCST90200316	M01604	6:167457759-167966043	0.0685889298798229	0.0453840480432882	0.130711932557541	2.0
MR-IVW	kynurenine	HMDB0000684	glutamate	HMDB0000148	M15140	GCST90200412	8:39556267-40056267	0.217755284078118	0.155996905481971	0.162746148024504	1.0
MR-IVW	kynurenine	HMDB0000684	glutamate	HMDB0000148	M15140	GCST90200412	12:112341686-113156415	0.269984379731853	0.130751182763371	0.0389351684345403	1.0
MR-IVW	kynurenine	HMDB0000684	glutamate	HMDB0000148	M15140	GCST90200412	16:87628822-88128822	0.0317606805818883	0.0920258113212334	0.7299981739109	1.0
MR-IVW	n-acetylglucosaminylasparagine	HMDB0000489	2-hydroxyphenylacetate	HMDB0000669	GCST90200316	GCST90200369	4:178111987-178611987	0.0554705897015282	0.114916653064061	0.629306777940506	1.0
MR-IVW	n-acetylglucosaminylasparagine	HMDB0000489	2-hydroxyphenylacetate	HMDB0000669	GCST90200316	GCST90200369	6:167457759-167966043	-0.032749349869118	0.0404560829547394	0.418225460805496	4.0
MR-IVW	n-acetylglucosaminylasparagine	HMDB0000489	2-hydroxyphenylacetate	HMDB0000669	GCST90200316	GCST90200369	14:94594947-95094947	0.310279987428937	0.1348584874276	0.0214039534401911	1.0
MR-IVW	n-acetylglucosaminylasparagine	HMDB0000489	2-hydroxyphenylacetate	HMDB0000669	GCST90200316	GCST90200369	17:64055051-64555051	0.18663069494036	0.132782633486117	0.159862123472981	1.0
MR-IVW	1-methylurate	HMDB0003099	phenylalanine	HMDB0000159	M34395	GCST90200396	8:18010431-18510431	0.0958961877748783	0.0905394692953368	0.289524889277209	1.0
MR-IVW	asparagine	HMDB0000168	cystine	HMDB0000192	M34283	M31454	11:61916235-62416235	0.55652620918627	0.342910088488509	0.104599918552921	1.0
MR-IVW	asparagine	HMDB0000168	cystine	HMDB0000192	M34283	M31454	14:104016664-104812812	-0.137113391263664	0.157578076526898	0.384229435637485	1.0
MR-IVW	histidine	HMDB0000177	methionine sulfoxide	HMDB0002005	met-d-His	GCST90199625	1:168963261-169463261	-1.28834205675423	0.638189365298285	0.0435136542095822	1.0
MR-IVW	histidine	HMDB0000177	methionine sulfoxide	HMDB0002005	met-d-His	GCST90199625	2:27491237-27991237	0.867544233588996	0.628518229094006	0.167494039381772	1.0
MR-IVW	histidine	HMDB0000177	methionine sulfoxide	HMDB0002005	met-d-His	GCST90199625	2:211290507-212074453	0.113586873981339	0.238986852292021	0.634583825552456	1.0
MR-IVW	histidine	HMDB0000177	methionine sulfoxide	HMDB0002005	met-d-His	GCST90199625	3:148408762-149190142	0.306181855162013	0.350157174262577	0.381893582491644	2.0
MR-IVW	histidine	HMDB0000177	methionine sulfoxide	HMDB0002005	met-d-His	GCST90199625	6:134622121-135122121	-0.614826833213423	0.615699917570615	0.317997240591282	1.0
MR-IVW	histidine	HMDB0000177	methionine sulfoxide	HMDB0002005	met-d-His	GCST90199625	11:8005408-8505408	0.891745145758341	0.63206334403908	0.158289511885065	1.0
MR-IVW	histidine	HMDB0000177	methionine sulfoxide	HMDB0002005	met-d-His	GCST90199625	12:46932531-47432531	0.968343960763487	0.629032296026745	0.123702157698553	1.0
MR-IVW	histidine	HMDB0000177	methionine sulfoxide	HMDB0002005	met-d-His	GCST90199625	12:56610020-57110020	1.04608925708581	0.338801236354589	0.0020176672517764	1.0
MR-IVW	histidine	HMDB0000177	methionine sulfoxide	HMDB0002005	met-d-His	GCST90199625	12:95659569-96755187	0.0060670436382342	0.178577554998843	0.972897661413185	8.0
MR-IVW	histidine	HMDB0000177	methionine sulfoxide	HMDB0002005	met-d-His	GCST90199625	14:21241151-21765620	-0.617488171439059	0.269238732630053	0.0218215554298002	3.0
MR-IVW	histidine	HMDB0000177	methionine sulfoxide	HMDB0002005	met-d-His	GCST90199625	14:24625832-25125832	-0.0277046564162216	0.63484567356681	0.965191377687179	1.0
MR-IVW	histidine	HMDB0000177	methionine sulfoxide	HMDB0002005	met-d-His	GCST90199625	14:94599201-95099201	-0.384262836374148	0.541791870604487	0.478172840770468	1.0
MR-IVW	histidine	HMDB0000177	methionine sulfoxide	HMDB0002005	met-d-His	GCST90199625	15:43028726-45092210	-0.0712403833897162	0.53812720861981	0.89467917168132	1.0
MR-IVW	histidine	HMDB0000177	methionine sulfoxide	HMDB0002005	met-d-His	GCST90199625	20:38915692-39415692	1.10042459084026	0.525599163443734	0.0362905081641699	1.0
MR-IVW	flavin adenine dinucleotide (fad)	HMDB0001248	caffeine	HMDB0001847	GCST90200376	GCST90200436	2:69949756-70738470	-0.0275408280984216	0.0433253993308527	0.524988953236783	2.0
MR-IVW	asparagine	HMDB0000168	2-aminobutyrate	HMDB0000452	M34283	M32348	11:61916235-62416235	0.138443252099363	0.177998466984895	0.436700030722757	1.0
MR-IVW	asparagine	HMDB0000168	2-aminobutyrate	HMDB0000452	M34283	M32348	14:104016664-104812812	0.0242252246716714	0.0817601332668909	0.767003814165864	1.0
MR-IVW	glycerophosphoethanolamine	HMDB0000114	alanine	HMDB0000161	GCST90199808	met-d-Ala	1:40156715-40656715	-0.0704521341658708	0.0474946918423698	0.137976507380394	1.0
MR-IVW	glycerophosphoethanolamine	HMDB0000114	alanine	HMDB0000161	GCST90199808	met-d-Ala	22:24208096-24708096	-0.0005992905233823	0.0323322812628042	0.985211767957597	1.0
MR-IVW	inosine	HMDB0000195	guanidinoacetate	HMDB0000128	M01123	GCST90200384	6:85876680-86677325	-0.075446552358374	0.0831263536469169	0.364082767083387	1.0
MR-IVW	pyruvate	HMDB0000243	alpha-ketobutyrate	HMDB0000005	met-d-Pyruvate	GCST90200438	1:25486369-25986369	-0.18776566343284	0.593459373561071	0.751705160649393	1.0
MR-IVW	pyruvate	HMDB0000243	alpha-ketobutyrate	HMDB0000005	met-d-Pyruvate	GCST90200438	1:154991807-156271079	-0.145354803185456	0.326794274301375	0.6564715705584	2.0
MR-IVW	pyruvate	HMDB0000243	alpha-ketobutyrate	HMDB0000005	met-d-Pyruvate	GCST90200438	1:207429229-207929229	0.23504897181829	0.601979475164901	0.696196346989215	1.0
MR-IVW	pyruvate	HMDB0000243	alpha-ketobutyrate	HMDB0000005	met-d-Pyruvate	GCST90200438	2:27480940-28253616	2.1932655022458	0.569192516195494	0.0001165398225348	1.0
MR-IVW	pyruvate	HMDB0000243	alpha-ketobutyrate	HMDB0000005	met-d-Pyruvate	GCST90200438	2:60468043-60968043	0.350744085352575	0.62320911643901	0.57356890067257	1.0
MR-IVW	pyruvate	HMDB0000243	alpha-ketobutyrate	HMDB0000005	met-d-Pyruvate	GCST90200438	2:173097338-173854224	0.162942419361794	0.21176812807738	0.44163340896986	1.0
MR-IVW	pyruvate	HMDB0000243	alpha-ketobutyrate	HMDB0000005	met-d-Pyruvate	GCST90200438	3:56611222-57111222	-0.437027720592862	0.542240732075711	0.420262318954718	1.0
MR-IVW	pyruvate	HMDB0000243	alpha-ketobutyrate	HMDB0000005	met-d-Pyruvate	GCST90200438	5:35956855-36456855	0.846236195698714	0.592898501048335	0.153497247992167	1.0
MR-IVW	pyruvate	HMDB0000243	alpha-ketobutyrate	HMDB0000005	met-d-Pyruvate	GCST90200438	5:131157493-131957429	0.0616164812601334	0.422127038718952	0.883947694255333	1.0
MR-IVW	pyruvate	HMDB0000243	alpha-ketobutyrate	HMDB0000005	met-d-Pyruvate	GCST90200438	7:50177982-50677982	0.637133937242757	0.644817533562387	0.323111473508605	1.0
MR-IVW	pyruvate	HMDB0000243	alpha-ketobutyrate	HMDB0000005	met-d-Pyruvate	GCST90200438	8:106322270-106822270	-0.0044958857987524	0.509074153995775	0.992953578162271	1.0
MR-IVW	pyruvate	HMDB0000243	alpha-ketobutyrate	HMDB0000005	met-d-Pyruvate	GCST90200438	9:135611502-136391870	-0.128466899572371	0.688964846056953	0.852081182414169	3.0
MR-IVW	pyruvate	HMDB0000243	alpha-ketobutyrate	HMDB0000005	met-d-Pyruvate	GCST90200438	10:2869150-3388009	0.212841836822185	0.298689812538156	0.476102686052614	2.0
MR-IVW	pyruvate	HMDB0000243	alpha-ketobutyrate	HMDB0000005	met-d-Pyruvate	GCST90200438	11:56961646-57461646	-0.357233038397045	0.641246122480675	0.577464622654156	1.0
MR-IVW	pyruvate	HMDB0000243	alpha-ketobutyrate	HMDB0000005	met-d-Pyruvate	GCST90200438	12:48145900-49077761	0.0730692365943122	0.154123442384933	0.635431779133994	9.0
MR-IVW	pyruvate	HMDB0000243	alpha-ketobutyrate	HMDB0000005	met-d-Pyruvate	GCST90200438	16:69379588-70929689	1.12883389893652	0.328553632686622	0.0005908777794494	3.0
MR-IVW	pyruvate	HMDB0000243	alpha-ketobutyrate	HMDB0000005	met-d-Pyruvate	GCST90200438	16:70994871-71494871	1.09265625903434	0.642233827702721	0.0888796990156889	1.0
MR-IVW	pyruvate	HMDB0000243	alpha-ketobutyrate	HMDB0000005	met-d-Pyruvate	GCST90200438	16:87636490-88136490	0.312947579733609	0.677580018606987	0.644181220433603	1.0
MR-IVW	pyruvate	HMDB0000243	alpha-ketobutyrate	HMDB0000005	met-d-Pyruvate	GCST90200438	18:43532791-44032791	-1.28107562751702	0.678431721588886	0.0589870702088377	1.0
MR-IVW	pyruvate	HMDB0000243	alpha-ketobutyrate	HMDB0000005	met-d-Pyruvate	GCST90200438	21:45449580-45972811	0.0220797983835817	0.285899189340557	0.938441121753515	2.0
MR-IVW	spermidine	HMDB0001257	isoleucine	HMDB0000172	GCST90200423	bioa_010	1:247789451-248289451	0.0274948482163463	0.0448529334687534	0.539876339721594	1.0
MR-IVW	3-aminoisobutyrate	HMDB0002166	glutamine	HMDB0000641	GCST90200310	met-d-Gln	3:66115384-66615384	-0.0342829651774288	0.0445807381824834	0.441888283481751	1.0
MR-IVW	3-aminoisobutyrate	HMDB0002166	glutamine	HMDB0000641	GCST90200310	met-d-Gln	5:34511619-35593952	0.0063452251020111	0.0075034532600877	0.397753240574047	7.0
MR-IVW	3-aminoisobutyrate	HMDB0002166	glutamine	HMDB0000641	GCST90200310	met-d-Gln	5:35822024-36322024	-0.0235150925450062	0.0449074325422483	0.600532601802548	1.0
MR-IVW	3-aminoisobutyrate	HMDB0002166	glutamine	HMDB0000641	GCST90200310	met-d-Gln	12:89320-602261	0.0142764496284358	0.0262007177618495	0.585830735602139	2.0
MR-IVW	acetoacetate	HMDB0000060	citrate	HMDB0000094	met-d-Acetoacetate	M01564	1:230046470-230546470	-0.165967313321342	0.719191691059168	0.817494086363386	1.0
MR-IVW	acetoacetate	HMDB0000060	citrate	HMDB0000094	met-d-Acetoacetate	M01564	5:41395751-42449922	-0.457721230235528	0.35436482340815	0.196472605839389	1.0
MR-IVW	acetoacetate	HMDB0000060	citrate	HMDB0000094	met-d-Acetoacetate	M01564	8:8933102-9433102	1.21171828301326	0.605859141506629	0.0455002638963584	1.0
MR-IVW	acetoacetate	HMDB0000060	citrate	HMDB0000094	met-d-Acetoacetate	M01564	10:113686244-114186244	0.718281188103905	0.680476915045802	0.291171315245306	1.0
MR-IVW	acetoacetate	HMDB0000060	citrate	HMDB0000094	met-d-Acetoacetate	M01564	11:116373213-116873213	0.865849035289889	0.380988324151425	0.0230479257833405	2.0
MR-IVW	acetoacetate	HMDB0000060	citrate	HMDB0000094	met-d-Acetoacetate	M01564	12:122333527-122833527	-1.12609456440781	0.594917883083373	0.0583768699514679	1.0
MR-IVW	retinol (vitamin a)	HMDB0000305	2-aminobutyrate	HMDB0000452	GCST90200405	GCST90200305	18:28939457-29439457	-0.174709485503477	0.162457317742209	0.282187731829539	1.0
MR-IVW	retinol (vitamin a)	HMDB0000305	2-aminobutyrate	HMDB0000452	GCST90200405	GCST90200305	20:38915692-39415692	-0.0214294251367753	0.167463347521412	0.898176775801752	1.0
MR-IVW	tryptophan	HMDB0000929	citrulline	HMDB0000904	GCST90200441	M02132	6:111301079-112053797	-0.134760465840478	0.176225224560626	0.444446702634926	1.0
MR-IVW	7-methylxanthine	HMDB0001991	asparagine	HMDB0000168	GCST90199754	GCST90200452	1:197801712-198301712	-0.0238475349588101	0.178537734293702	0.89374150170947	1.0
MR-IVW	7-methylxanthine	HMDB0001991	asparagine	HMDB0000168	GCST90199754	GCST90200452	15:74777880-75578595	-0.047186470965507	0.16017763442712	0.768308334501196	1.0
MR-IVW	4-methyl-2-oxopentanoate	HMDB0000695	3-aminoisobutyrate	HMDB0002166	GCST90199655	GCST90200310	4:88953670-89453670	0.0808593242745385	0.163166801220182	0.620203218158363	1.0
MR-IVW	cortisol	HMDB0000063	n-palmitoyl-sphinganine (d18:0/16:0)	HMDB11760	GCST90200378	GCST90200064	14:94554700-95054700	-0.330737390365613	0.153801259381027	0.0315219634675058	1.0
MR-IVW	dehydroepiandrosterone sulfate (dhea-s)	HMDB0001032	glucose	HMDB0000122	GCST90199673	GCST90200440	5:77737524-78237524	-0.0998573414480444	0.177847409533607	0.574471978108825	1.0
MR-IVW	dehydroepiandrosterone sulfate (dhea-s)	HMDB0001032	glucose	HMDB0000122	GCST90199673	GCST90200440	7:98825038-100067196	0.0311580242163623	0.0878671577336743	0.722886461448548	1.0
MR-IVW	dehydroepiandrosterone sulfate (dhea-s)	HMDB0001032	glucose	HMDB0000122	GCST90199673	GCST90200440	13:22064146-22564146	-0.0773034854790069	0.166786878669468	0.643015608325893	1.0
MR-IVW	dehydroepiandrosterone sulfate (dhea-s)	HMDB0001032	glucose	HMDB0000122	GCST90199673	GCST90200440	16:81331584-81831584	0.148066365932141	0.16861939044375	0.379884049235564	1.0
MR-IVW	serine	HMDB0000187	1-methylurate	HMDB0003099	M32315	M34395	1:119966025-120466025	-0.0442672858144895	0.114574151519855	0.699227377203946	1.0
MR-IVW	serine	HMDB0000187	1-methylurate	HMDB0003099	M32315	M34395	2:211323559-211823559	0.226396809340329	0.152891351762301	0.138668078414144	1.0
MR-IVW	serine	HMDB0000187	1-methylurate	HMDB0003099	M32315	M34395	7:55822010-56322010	-0.207174064327806	0.160738498185366	0.19743671740097	1.0
MR-IVW	uridine	HMDB0000296	kynurenate	HMDB0000715	GCST90200407	GCST90200454	1:20666238-21166238	-0.0055374542336815	0.11264730977313	0.960793822094783	1.0
MR-IVW	uridine	HMDB0000296	kynurenate	HMDB0000715	GCST90200407	GCST90200454	7:47877194-48377194	-0.455224778240298	0.162337664356558	0.0050444014562739	1.0
MR-IVW	uridine	HMDB0000296	kynurenate	HMDB0000715	GCST90200407	GCST90200454	22:50686035-51186035	0.052600083968004	0.162614954340382	0.746343865412914	1.0
MR-IVW	citrate	HMDB0000094	kynurenine	HMDB0000684	met-d-Citrate	M15140	1:206967359-207467359	-0.194645010345993	0.300815015989264	0.517593873457395	1.0
MR-IVW	citrate	HMDB0000094	kynurenine	HMDB0000684	met-d-Citrate	M15140	2:6909613-7409613	-0.408034922791014	0.693659368744723	0.556374370426906	1.0
MR-IVW	citrate	HMDB0000094	kynurenine	HMDB0000684	met-d-Citrate	M15140	2:211290507-211790507	1.18691859097529	0.619261873552324	0.0552802925860208	1.0
MR-IVW	citrate	HMDB0000094	kynurenine	HMDB0000684	met-d-Citrate	M15140	2:241907241-242693157	-0.979872921979095	0.662076298634522	0.138873246666662	1.0
MR-IVW	citrate	HMDB0000094	kynurenine	HMDB0000684	met-d-Citrate	M15140	4:77164144-77664144	-0.105739153294999	0.59918853533833	0.859924253238215	1.0
MR-IVW	citrate	HMDB0000094	kynurenine	HMDB0000684	met-d-Citrate	M15140	5:14438417-15122542	0.0262235715932889	0.232684956760532	0.91026847973359	3.0
MR-IVW	citrate	HMDB0000094	kynurenine	HMDB0000684	met-d-Citrate	M15140	5:43252947-44074677	0.698628429097933	0.374090889346938	0.0618266901119611	2.0
MR-IVW	citrate	HMDB0000094	kynurenine	HMDB0000684	met-d-Citrate	M15140	5:176569252-177069252	2.35744716055012	0.695640145736101	0.0007017644029359	1.0
MR-IVW	citrate	HMDB0000094	kynurenine	HMDB0000684	met-d-Citrate	M15140	6:18111878-18611878	-1.17125283060187	0.523981529479783	0.0253980459995358	1.0
MR-IVW	citrate	HMDB0000094	kynurenine	HMDB0000684	met-d-Citrate	M15140	7:72772933-73272933	-0.2056580572972	0.4113161145944	0.617075077451974	1.0
MR-IVW	citrate	HMDB0000094	kynurenine	HMDB0000684	met-d-Citrate	M15140	8:126256694-126756694	0.203672874514506	0.384715429638512	0.596519838726618	1.0
MR-IVW	citrate	HMDB0000094	kynurenine	HMDB0000684	met-d-Citrate	M15140	9:95648531-96148531	-0.279366728953186	0.63394757723993	0.659446150240907	1.0
MR-IVW	citrate	HMDB0000094	kynurenine	HMDB0000684	met-d-Citrate	M15140	9:135899500-136399500	-0.914116054833164	0.64749887217349	0.158019253847398	1.0
MR-IVW	citrate	HMDB0000094	kynurenine	HMDB0000684	met-d-Citrate	M15140	10:64654071-65607438	0.613096553664593	0.496316257728482	0.216721062179053	1.0
MR-IVW	citrate	HMDB0000094	kynurenine	HMDB0000684	met-d-Citrate	M15140	10:94589724-95089724	1.4419250490066e-308	0.658776239506001	1.0	1.0
MR-IVW	citrate	HMDB0000094	kynurenine	HMDB0000684	met-d-Citrate	M15140	11:13111524-13611524	-0.51964393422077	0.623572721064922	0.404656761927284	1.0
MR-IVW	citrate	HMDB0000094	kynurenine	HMDB0000684	met-d-Citrate	M15140	11:61356683-61856683	-1.09998489712906	0.507685337136492	0.0302602800204717	1.0
MR-IVW	citrate	HMDB0000094	kynurenine	HMDB0000684	met-d-Citrate	M15140	12:20812570-21569526	-0.629746967368764	0.492845452723381	0.201327791983002	1.0
MR-IVW	citrate	HMDB0000094	kynurenine	HMDB0000684	met-d-Citrate	M15140	12:120844110-121665390	0.425804604033144	0.380983066766499	0.263717761833699	1.0
MR-IVW	citrate	HMDB0000094	kynurenine	HMDB0000684	met-d-Citrate	M15140	14:55030981-55530981	-0.682833228249725	0.682833228249725	0.317310507862914	1.0
MR-IVW	citrate	HMDB0000094	kynurenine	HMDB0000684	met-d-Citrate	M15140	14:102387585-102887585	1.44040631017499	0.640180582299993	0.0244489453100891	1.0
MR-IVW	citrate	HMDB0000094	kynurenine	HMDB0000684	met-d-Citrate	M15140	15:42429423-42929423	-1.39355405708713	0.607247019289361	0.021740472639395	1.0
MR-IVW	citrate	HMDB0000094	kynurenine	HMDB0000684	met-d-Citrate	M15140	15:43028726-45186579	-0.175807103282673	0.600674269549147	0.769764521126956	1.0
MR-IVW	citrate	HMDB0000094	kynurenine	HMDB0000684	met-d-Citrate	M15140	17:6092241-7020419	-0.0771334936909941	0.0945633697061673	0.414682912802656	6.0
MR-IVW	citrate	HMDB0000094	kynurenine	HMDB0000684	met-d-Citrate	M15140	17:57343504-58184169	-0.0617222124517798	0.514351770431506	0.904483147958834	1.0
MR-IVW	citrate	HMDB0000094	kynurenine	HMDB0000684	met-d-Citrate	M15140	22:18883605-19740639	0.0485991535557941	0.184580143897159	0.79232269306916	2.0
MR-IVW	glycine	HMDB0000123	4-acetamidobutanoate	HMDB0003681	bioa_008	M01558	1:75967169-76725029	0.0439692275927024	0.395723048334338	0.911528237909381	1.0
MR-IVW	glycine	HMDB0000123	4-acetamidobutanoate	HMDB0003681	bioa_008	M01558	1:120004506-120504506	-0.182180820254543	0.468464966368827	0.697358341877477	1.0
MR-IVW	glycine	HMDB0000123	4-acetamidobutanoate	HMDB0003681	bioa_008	M01558	2:165258389-165758389	-0.193282250987736	0.579846752963216	0.738882680363531	1.0
MR-IVW	glycine	HMDB0000123	4-acetamidobutanoate	HMDB0003681	bioa_008	M01558	2:210575251-212439946	-0.0911844192441387	0.0579289418244307	0.11547043012007	6.0
MR-IVW	glycine	HMDB0000123	4-acetamidobutanoate	HMDB0003681	bioa_008	M01558	3:125660381-126160381	-0.236751495291758	0.304394779660832	0.436700030722757	1.0
MR-IVW	glycine	HMDB0000123	4-acetamidobutanoate	HMDB0003681	bioa_008	M01558	4:186924683-187424683	0.747934626420749	0.577949484052398	0.195624786869268	1.0
MR-IVW	glycine	HMDB0000123	4-acetamidobutanoate	HMDB0003681	bioa_008	M01558	5:89976061-90476061	-1.66534002113793	0.637789795329415	0.0090248566463901	1.0
MR-IVW	glycine	HMDB0000123	4-acetamidobutanoate	HMDB0003681	bioa_008	M01558	5:131494202-131994202	-0.807656331607177	0.57689737971941	0.161513318467541	1.0
MR-IVW	glycine	HMDB0000123	4-acetamidobutanoate	HMDB0003681	bioa_008	M01558	6:160525578-161025578	0.0321869445032732	0.579365001058973	0.95569587131644	1.0
MR-IVW	glycine	HMDB0000123	4-acetamidobutanoate	HMDB0003681	bioa_008	M01558	7:55797215-56297215	0.788679409720863	0.295754778645323	0.0076607611351793	1.0
MR-IVW	glycine	HMDB0000123	4-acetamidobutanoate	HMDB0003681	bioa_008	M01558	8:8933358-9433358	-0.0136297291180414	0.238520259565751	0.954431397113686	1.0
MR-IVW	glycine	HMDB0000123	4-acetamidobutanoate	HMDB0003681	bioa_008	M01558	8:126232077-126732077	0.545921097529419	0.338847577776878	0.10715550703227	1.0
MR-IVW	glycine	HMDB0000123	4-acetamidobutanoate	HMDB0003681	bioa_008	M01558	9:5720079-6894932	0.235530589376281	0.208064710090015	0.257631731740703	3.0
MR-IVW	glycine	HMDB0000123	4-acetamidobutanoate	HMDB0003681	bioa_008	M01558	9:135887106-136387106	1.37435843295618	0.45811947765206	0.0026997960632601	1.0
MR-IVW	glycine	HMDB0000123	4-acetamidobutanoate	HMDB0003681	bioa_008	M01558	10:64798306-65575478	0.444812929526864	0.500414545717723	0.374062797490884	1.0
MR-IVW	glycine	HMDB0000123	4-acetamidobutanoate	HMDB0003681	bioa_008	M01558	12:46859387-47359387	-0.112718192134453	0.488445499249299	0.817494086363382	1.0
MR-IVW	glycine	HMDB0000123	4-acetamidobutanoate	HMDB0003681	bioa_008	M01558	12:56611458-57111458	0.303058231647846	0.631371315933017	0.631227393032448	1.0
MR-IVW	glycine	HMDB0000123	4-acetamidobutanoate	HMDB0003681	bioa_008	M01558	15:58217095-58717095	-0.557146321991867	0.591967967116359	0.346614432503051	1.0
MR-IVW	glycine	HMDB0000123	4-acetamidobutanoate	HMDB0003681	bioa_008	M01558	16:80861176-81361176	0.447795975791592	0.261214319211762	0.0864762654936658	1.0
MR-IVW	glycine	HMDB0000123	4-acetamidobutanoate	HMDB0003681	bioa_008	M01558	17:45188952-45974996	-0.0304744497951139	0.548540096312103	0.95569587131644	1.0
MR-IVW	glycine	HMDB0000123	4-acetamidobutanoate	HMDB0003681	bioa_008	M01558	19:17984588-18484588	-0.666621309284008	0.592552274919118	0.260589034273618	1.0
MR-IVW	glycochenodeoxycholate	HMDB0000637	choline phosphate	HMDB0001565	M32346	GCST90200363	6:156877825-157377825	-0.0887877448570609	0.152767164315528	0.561108010226078	1.0
MR-IVW	phenylpyruvate	HMDB0000205	acetoacetate	HMDB0000060	GCST90200365	GCST90200318	9:131315554-131815554	0.214328717727699	0.143384441917677	0.134970917852139	1.0
MR-IVW	phenylpyruvate	HMDB0000205	acetoacetate	HMDB0000060	GCST90200365	GCST90200318	16:58503995-59003995	0.216965390046864	0.173994063829252	0.212408471979139	1.0
MR-IVW	7-methylxanthine	HMDB0001991	glycerol 3-phosphate	HMDB0000126	M34390	M15365	5:168189476-168689476	0.0116401244218299	0.157141679694708	0.940951444465208	1.0
MR-IVW	n-stearoyl-sphingosine (d18:1/18:0)*	HMDB0004950	phenylalanine	HMDB0000159	GCST90200341	GCST90200396	10:64645010-65401382	-0.0734001265554392	0.167354186567717	0.6609575448344	1.0
MR-IVW	n-stearoyl-sphingosine (d18:1/18:0)*	HMDB0004950	phenylalanine	HMDB0000159	GCST90200341	GCST90200396	14:63982220-64482220	-0.0394273323698735	0.154842828005016	0.799010367306911	1.0
MR-IVW	n-stearoyl-sphingosine (d18:1/18:0)*	HMDB0004950	phenylalanine	HMDB0000159	GCST90200341	GCST90200396	18:55052269-55552269	-0.0233761493463341	0.171575044691635	0.891628028683129	1.0
MR-IVW	n-stearoyl-sphingosine (d18:1/18:0)*	HMDB0004950	phenylalanine	HMDB0000159	GCST90200341	GCST90200396	19:8013648-8513648	0.0525707708073634	0.103479499581778	0.611431757987036	1.0
MR-IVW	tryptophan	HMDB0000929	arginine	HMDB0000517	bioa_020	GCST90200372	4:156560755-157060755	-0.362429344018281	0.153685409875861	0.0183610889954459	1.0
MR-IVW	tryptophan	HMDB0000929	arginine	HMDB0000517	bioa_020	GCST90200372	6:111336667-112095774	-0.265022411822023	0.18640303088291	0.155092759318336	1.0
MR-IVW	sarcosine	HMDB0000271	4-hydroxyphenylpyruvate	HMDB0000707	bioa_031	GCST90200300	1:157842259-158342259	-0.300674501348678	0.31086729927135	0.333438194615405	1.0
MR-IVW	sarcosine	HMDB0000271	4-hydroxyphenylpyruvate	HMDB0000707	bioa_031	GCST90200300	9:136282183-136851769	-0.111098263807127	0.112142212022928	0.321836558357413	2.0
MR-IVW	2-aminobutyrate	HMDB0000452	5,6-dihydrothymine	HMDB0000079	GCST90200305	GCST90200339	2:64970910-65470910	0.0678909282884322	0.0943141995979503	0.471624853053764	1.0
MR-IVW	2-aminobutyrate	HMDB0000452	5,6-dihydrothymine	HMDB0000079	GCST90200305	GCST90200339	4:88993818-89493818	-0.153776380337764	0.128510730008829	0.231461162876824	1.0
MR-IVW	ornithine	HMDB0000214	sphingosine	HMDB0000252	GCST90200404	GCST90200385	6:131644358-132144358	0.0629585049474732	0.129495463599531	0.626837357840581	1.0
MR-IVW	ornithine	HMDB0000214	sphingosine	HMDB0000252	GCST90200404	GCST90200385	6:161178041-161678041	0.196190571344444	0.186784678755401	0.293554065437371	1.0
MR-IVW	myo-inositol	HMDB0000211	creatinine	HMDB0000562	M19934	bioa_026	16:24681798-25181798	-0.0728059400364523	0.0414376437316178	0.0789178092009155	1.0
MR-IVW	myo-inositol	HMDB0000211	creatinine	HMDB0000562	M19934	bioa_026	19:18368867-18868867	-0.0265563511696773	0.0412365701392515	0.519575433993368	1.0
MR-IVW	pantothenate	HMDB0000210	glycine	HMDB0000123	GCST90200279	met-d-Gly	1:199230515-199730515	0.0056742659568731	0.0456817312476744	0.901146610837704	1.0
MR-IVW	citrate	HMDB0000094	3-ureidopropionate	HMDB0000026	M01564	GCST90200283	5:14625868-15125868	0.0150898567330758	0.163572096728854	0.926497806319122	1.0
MR-IVW	citrate	HMDB0000094	3-ureidopropionate	HMDB0000026	M01564	GCST90200283	17:6345930-6933878	-0.0514514568384714	0.106403669241831	0.628705516504175	2.0
MR-IVW	glycerophosphoethanolamine	HMDB0000114	glycochenodeoxycholate	HMDB0000637	GCST90199808	M32346	1:40156715-40656715	-0.116458968346187	0.20000561955106	0.56037911774616	1.0
MR-IVW	glycerophosphoethanolamine	HMDB0000114	glycochenodeoxycholate	HMDB0000637	GCST90199808	M32346	22:24208096-24708096	-0.0940769536388167	0.137083561016561	0.492540019829814	1.0
MR-IVW	alanine	HMDB0000161	5-oxoproline	HMDB0000267	met-d-Ala	M01494	1:206970800-207470800	-0.297905108498273	0.372381385622839	0.423710797166791	1.0
MR-IVW	alanine	HMDB0000161	5-oxoproline	HMDB0000267	met-d-Ala	M01494	2:27480940-28253616	-0.535008203248659	0.297226779582588	0.0718606382258514	1.0
MR-IVW	alanine	HMDB0000161	5-oxoproline	HMDB0000267	met-d-Ala	M01494	2:64970910-65916674	-0.23478421185187	0.319625794239439	0.462607718979126	2.0
MR-IVW	alanine	HMDB0000161	5-oxoproline	HMDB0000267	met-d-Ala	M01494	3:122879946-123379946	0.476135561061908	0.634847414749208	0.453254704753734	1.0
MR-IVW	alanine	HMDB0000161	5-oxoproline	HMDB0000267	met-d-Ala	M01494	3:159754026-160551365	0.168251702576584	0.420629256441466	0.689156516779355	1.0
MR-IVW	alanine	HMDB0000161	5-oxoproline	HMDB0000267	met-d-Ala	M01494	4:88958565-89458565	-0.923561356557836	0.513089642532131	0.0718606382258513	1.0
MR-IVW	alanine	HMDB0000161	5-oxoproline	HMDB0000267	met-d-Ala	M01494	5:35692098-36469710	-0.155133932817485	0.682589304396935	0.820211678728453	1.0
MR-IVW	alanine	HMDB0000161	5-oxoproline	HMDB0000267	met-d-Ala	M01494	6:20453952-20953952	0.632091308741623	0.5056730469933	0.211299547333712	1.0
MR-IVW	alanine	HMDB0000161	5-oxoproline	HMDB0000267	met-d-Ala	M01494	8:17128898-17669461	-0.0285277260844713	0.599082247773999	0.962019851444422	1.0
MR-IVW	alanine	HMDB0000161	5-oxoproline	HMDB0000267	met-d-Ala	M01494	8:49725746-50225746	1.08824418552989	0.627833183959553	0.0830364393775589	1.0
MR-IVW	alanine	HMDB0000161	5-oxoproline	HMDB0000267	met-d-Ala	M01494	8:117935733-118435733	1.72490394114739	0.574967980382459	0.00269979606326	1.0
MR-IVW	alanine	HMDB0000161	5-oxoproline	HMDB0000267	met-d-Ala	M01494	8:145497920-145997920	0.458434725060532	0.528963144300611	0.386124674283812	1.0
MR-IVW	alanine	HMDB0000161	5-oxoproline	HMDB0000267	met-d-Ala	M01494	9:4033137-4533137	-0.469361009449272	0.586701261811588	0.423710797166791	1.0
MR-IVW	alanine	HMDB0000161	5-oxoproline	HMDB0000267	met-d-Ala	M01494	11:8005408-8505408	1.02975950166455	0.57208861203586	0.0718606382258514	1.0
MR-IVW	alanine	HMDB0000161	5-oxoproline	HMDB0000267	met-d-Ala	M01494	12:46544011-47796599	0.381583085730775	0.244658751014849	0.118841584922112	2.0
MR-IVW	alanine	HMDB0000161	5-oxoproline	HMDB0000267	met-d-Ala	M01494	12:56610577-57110577	-0.460670690291506	0.251274921977184	0.0667530151696332	1.0
MR-IVW	alanine	HMDB0000161	5-oxoproline	HMDB0000267	met-d-Ala	M01494	12:59740767-60240767	0.185831948370653	0.483163065763706	0.700522394103853	1.0
MR-IVW	alanine	HMDB0000161	5-oxoproline	HMDB0000267	met-d-Ala	M01494	12:122367989-122867989	1.31641614065001	0.638262371224249	0.0391601575567547	1.0
MR-IVW	alanine	HMDB0000161	5-oxoproline	HMDB0000267	met-d-Ala	M01494	16:69383883-70933639	-0.259733836932456	0.273300625966754	0.341929632653677	3.0
MR-IVW	alanine	HMDB0000161	5-oxoproline	HMDB0000267	met-d-Ala	M01494	17:79391534-79891534	-0.804935407518294	0.536623605012194	0.133614402537715	1.0
MR-IVW	alanine	HMDB0000161	5-oxoproline	HMDB0000267	met-d-Ala	M01494	21:32796216-33296216	-0.270571402085239	0.693339217843425	0.696356200539551	1.0
MR-IVW	alanine	HMDB0000161	5-oxoproline	HMDB0000267	met-d-Ala	M01494	22:18934095-19434095	0.515028448000893	0.643785560001114	0.423710797166791	1.0
MR-IVW	isoleucine	HMDB0000172	threonine	HMDB0000167	met-d-Ile	M01284	2:27480940-28253174	-1.64750280968768	0.399394620530345	3.70734756924021e-05	1.0
MR-IVW	isoleucine	HMDB0000172	threonine	HMDB0000167	met-d-Ile	M01284	2:165251927-165751927	0.258397239899896	0.620153375759754	0.676922239021381	1.0
MR-IVW	isoleucine	HMDB0000172	threonine	HMDB0000167	met-d-Ile	M01284	4:88890833-89475171	0.4471637588828	0.277966660927144	0.10768290697712	1.0
MR-IVW	isoleucine	HMDB0000172	threonine	HMDB0000167	met-d-Ile	M01284	8:76193463-76693463	0.662441301141405	0.782885174076204	0.397466925422592	1.0
MR-IVW	isoleucine	HMDB0000172	threonine	HMDB0000167	met-d-Ile	M01284	12:56611458-57111458	2.71898702923883	0.550905868669302	7.99522881915143e-07	1.0
MR-IVW	isoleucine	HMDB0000172	threonine	HMDB0000167	met-d-Ile	M01284	16:69865519-70914672	1.03566661493818	0.384011216774831	0.0069973637658951	1.0
MR-IVW	isoleucine	HMDB0000172	threonine	HMDB0000167	met-d-Ile	M01284	19:49069664-49569664	-0.652760329388139	0.632979713346075	0.302423598900008	1.0
MR-IVW	tyrosine	HMDB0000158	tryptophan	HMDB0000929	bioa_021	GCST90200441	4:99820973-100320973	1.13134620766947	0.550790939700232	0.0399718931782275	1.0
MR-IVW	tyrosine	HMDB0000158	tryptophan	HMDB0000929	bioa_021	GCST90200441	6:111242119-112017012	0.887745866213254	0.142739786074453	4.99281516393508e-10	2.0
MR-IVW	tyrosine	HMDB0000158	tryptophan	HMDB0000929	bioa_021	GCST90200441	6:112114361-112614361	0.0427331928476859	0.572133894366734	0.940460651872989	1.0
MR-IVW	tyrosine	HMDB0000158	tryptophan	HMDB0000929	bioa_021	GCST90200441	7:27926305-28426305	-0.140128529113573	0.467674245147116	0.764460548179011	1.0
MR-IVW	tyrosine	HMDB0000158	tryptophan	HMDB0000929	bioa_021	GCST90200441	10:64816186-65575478	0.860479806579153	0.46550731210042	0.0645332920051156	1.0
MR-IVW	tyrosine	HMDB0000158	tryptophan	HMDB0000929	bioa_021	GCST90200441	11:61310081-61810081	0.947117204366787	0.553564529893677	0.0870916867292499	1.0
MR-IVW	tyrosine	HMDB0000158	tryptophan	HMDB0000929	bioa_021	GCST90200441	12:46678393-47435518	0.926428857212092	0.434123322423736	0.0328409542577704	1.0
MR-IVW	tyrosine	HMDB0000158	tryptophan	HMDB0000929	bioa_021	GCST90200441	12:56615040-57115040	0.386423114011387	0.333873118005989	0.2471109711567	1.0
MR-IVW	tyrosine	HMDB0000158	tryptophan	HMDB0000929	bioa_021	GCST90200441	12:57594049-58094049	-0.549210256190532	0.50133310636467	0.273297786861559	1.0
MR-IVW	tyrosine	HMDB0000158	tryptophan	HMDB0000929	bioa_021	GCST90200441	12:59727701-60227701	1.26775572044901	0.489211399697029	0.0095578765633827	1.0
MR-IVW	tyrosine	HMDB0000158	tryptophan	HMDB0000929	bioa_021	GCST90200441	12:120845172-121674861	-0.69271480140887	0.452170616110103	0.125528210165754	1.0
MR-IVW	tyrosine	HMDB0000158	tryptophan	HMDB0000929	bioa_021	GCST90200441	12:122092964-122592964	0.273157027283619	0.523620951469389	0.601900534111616	1.0
MR-IVW	tyrosine	HMDB0000158	tryptophan	HMDB0000929	bioa_021	GCST90200441	15:60649639-61149639	0.952502210531845	0.56333109287825	0.0908675465396524	1.0
MR-IVW	tyrosine	HMDB0000158	tryptophan	HMDB0000929	bioa_021	GCST90200441	16:71153235-72438683	-0.401137820375494	0.246046183778867	0.103030615147262	2.0
MR-IVW	hypotaurine	HMDB0000965	citrulline	HMDB0000904	GCST90200379	GCST90200403	4:138793652-139293652	0.0615282168152144	0.137095294105368	0.653576734299387	1.0
MR-IVW	hypotaurine	HMDB0000965	citrulline	HMDB0000904	GCST90200379	GCST90200403	5:114821656-115321656	-0.0034378029509087	0.160973350572897	0.982961394581116	1.0
MR-IVW	hypotaurine	HMDB0000965	citrulline	HMDB0000904	GCST90200379	GCST90200403	19:47031255-47531255	-0.19214486372316	0.177080672241985	0.27789080653957	1.0
MR-IVW	sphinganine-1-phosphate	HMDB0001383	isoleucine	HMDB0000172	GCST90199845	GCST90200399	3:56698451-57198451	-0.164928549763974	0.181371335770488	0.363169695356662	1.0
MR-IVW	sphinganine-1-phosphate	HMDB0001383	isoleucine	HMDB0000172	GCST90199845	GCST90200399	17:74160792-74669333	-0.116083974044572	0.104419496113573	0.266263781374739	2.0
MR-IVW	creatine	HMDB0000064	alpha-tocopherol	HMDB0001893	M27718	GCST90200302	2:211346498-211846498	-0.117557881432723	0.11272041228384	0.296987363246568	1.0
MR-IVW	valine	HMDB0000883	n6,n6,n6-trimethyllysine	HMDB0001325	bioa_022	GCST90200344	2:64958074-65458074	0.266899352372983	0.247262238278687	0.28040135523889	1.0
MR-IVW	valine	HMDB0000883	n6,n6,n6-trimethyllysine	HMDB0001325	bioa_022	GCST90200344	2:211173777-211673777	0.097463175157492	0.58143183010167	0.866877402983496	1.0
MR-IVW	valine	HMDB0000883	n6,n6,n6-trimethyllysine	HMDB0001325	bioa_022	GCST90200344	4:88972827-89472827	-0.228880769277914	0.165642231901817	0.167039918042436	1.0
MR-IVW	valine	HMDB0000883	n6,n6,n6-trimethyllysine	HMDB0001325	bioa_022	GCST90200344	11:116381707-116882500	-0.520695509447378	0.51310622048589	0.310205525325969	1.0
MR-IVW	valine	HMDB0000883	n6,n6,n6-trimethyllysine	HMDB0001325	bioa_022	GCST90200344	12:56615040-57115040	0.525282873513519	0.52119852861883	0.313532985363852	1.0
MR-IVW	valine	HMDB0000883	n6,n6,n6-trimethyllysine	HMDB0001325	bioa_022	GCST90200344	16:70059237-70559237	0.0851452045926998	0.336880447731625	0.800464455284643	1.0
MR-IVW	valine	HMDB0000883	n6,n6,n6-trimethyllysine	HMDB0001325	bioa_022	GCST90200344	17:6883609-7383609	-0.744398710595508	0.511456962329593	0.145545439675154	1.0
MR-IVW	valine	HMDB0000883	n6,n6,n6-trimethyllysine	HMDB0001325	bioa_022	GCST90200344	17:40470632-40970632	-0.0594682295594255	0.592600895170422	0.920065485950152	1.0
MR-IVW	valine	HMDB0000883	n6,n6,n6-trimethyllysine	HMDB0001325	bioa_022	GCST90200344	19:49114511-49614511	0.229278659683193	0.527856135020329	0.664028320561579	1.0
MR-IVW	glycochenodeoxycholate	HMDB0000637	3-methyl-2-oxobutyrate	HMDB0000019	M32346	GCST90199677	6:156877825-157377825	-0.086467153059292	0.152684015791463	0.57118008975076	1.0
MR-IVW	isoursodeoxycholate	HMDB0000686	phosphate	HMDB0001429	GCST90199892	GCST90200393	5:35715970-36215970	0.174836419719804	0.174493851273468	0.316361360740865	1.0
MR-IVW	citrate	HMDB0000094	3-aminoisobutyrate	HMDB0002166	M01564	GCST90200310	5:14625868-15125868	0.17426279002838	0.156252658149036	0.264737785966207	1.0
MR-IVW	citrate	HMDB0000094	3-aminoisobutyrate	HMDB0002166	M01564	GCST90200310	17:6345930-6933878	0.0346951099286464	0.104414668535428	0.739676366285791	2.0
MR-IVW	pyruvate	HMDB0000243	docosahexaenoate (dha; 22:6n3)	HMDB0002183	met-d-Pyruvate	M19323	1:154991807-156271079	-0.41183594735771	0.433511523534434	0.342112252616967	1.0
MR-IVW	pyruvate	HMDB0000243	docosahexaenoate (dha; 22:6n3)	HMDB0002183	met-d-Pyruvate	M19323	1:207429229-207929229	1.46184970287244	0.63296585072827	0.0209145320253755	1.0
MR-IVW	pyruvate	HMDB0000243	docosahexaenoate (dha; 22:6n3)	HMDB0002183	met-d-Pyruvate	M19323	2:27480940-28253616	0.740463658527832	0.436344655918187	0.0897023897414646	1.0
MR-IVW	pyruvate	HMDB0000243	docosahexaenoate (dha; 22:6n3)	HMDB0002183	met-d-Pyruvate	M19323	2:60468043-60968043	0.520652265544404	0.589159142589723	0.376846878886153	1.0
MR-IVW	pyruvate	HMDB0000243	docosahexaenoate (dha; 22:6n3)	HMDB0002183	met-d-Pyruvate	M19323	2:173097338-173854224	-0.0726981635792028	0.223287216707554	0.74474109022716	1.0
MR-IVW	pyruvate	HMDB0000243	docosahexaenoate (dha; 22:6n3)	HMDB0002183	met-d-Pyruvate	M19323	3:56611222-57111222	0.424997638286538	0.555766142374705	0.444446702634926	1.0
MR-IVW	pyruvate	HMDB0000243	docosahexaenoate (dha; 22:6n3)	HMDB0002183	met-d-Pyruvate	M19323	5:131157493-131957429	0.0663130188352077	0.450928528079416	0.883085590508199	1.0
MR-IVW	pyruvate	HMDB0000243	docosahexaenoate (dha; 22:6n3)	HMDB0002183	met-d-Pyruvate	M19323	8:106322270-106822270	0.272992281634881	0.591483276875575	0.644412333769811	1.0
MR-IVW	pyruvate	HMDB0000243	docosahexaenoate (dha; 22:6n3)	HMDB0002183	met-d-Pyruvate	M19323	9:135611502-136391870	1.17829173803356	0.670971684157998	0.0790717515281694	1.0
MR-IVW	pyruvate	HMDB0000243	docosahexaenoate (dha; 22:6n3)	HMDB0002183	met-d-Pyruvate	M19323	10:2869150-3388009	-0.113243778886256	0.202646762217512	0.576282162590033	1.0
MR-IVW	pyruvate	HMDB0000243	docosahexaenoate (dha; 22:6n3)	HMDB0002183	met-d-Pyruvate	M19323	11:56961646-57461646	0.606462509513345	0.673847232792608	0.368120250693521	1.0
MR-IVW	pyruvate	HMDB0000243	docosahexaenoate (dha; 22:6n3)	HMDB0002183	met-d-Pyruvate	M19323	12:48145900-49077761	-0.119685483753441	0.343056308660686	0.727179403269791	2.0
MR-IVW	pyruvate	HMDB0000243	docosahexaenoate (dha; 22:6n3)	HMDB0002183	met-d-Pyruvate	M19323	16:69379588-70929689	-0.605036974917842	0.436971148551773	0.166170104682874	1.0
MR-IVW	pyruvate	HMDB0000243	docosahexaenoate (dha; 22:6n3)	HMDB0002183	met-d-Pyruvate	M19323	18:43532791-44032791	0.402468701666172	0.717444207317963	0.574814164356033	1.0
MR-IVW	pyruvate	HMDB0000243	docosahexaenoate (dha; 22:6n3)	HMDB0002183	met-d-Pyruvate	M19323	21:45449580-45972811	-0.694050757022455	0.347025378511226	0.0455002638963575	1.0
MR-IVW	phenylalanine	HMDB0000159	3-(4-hydroxyphenyl)lactate	HMDB0000755	met-d-Phe	M32197	6:17868392-18368392	2.25352979350597	0.694269279817497	0.0011707928359672	1.0
MR-IVW	phenylalanine	HMDB0000159	3-(4-hydroxyphenyl)lactate	HMDB0000755	met-d-Phe	M32197	11:57019429-57519429	0.861339483356827	0.330513987799711	0.0091590253852722	1.0
MR-IVW	phenylalanine	HMDB0000159	3-(4-hydroxyphenyl)lactate	HMDB0000755	met-d-Phe	M32197	12:56671418-57171418	0.645523774249755	0.684646427234589	0.345753978677278	1.0
MR-IVW	phenylalanine	HMDB0000159	3-(4-hydroxyphenyl)lactate	HMDB0000755	met-d-Phe	M32197	12:102890425-104124563	-0.107811274034024	0.142966068401876	0.450786817783096	5.0
MR-IVW	phenylalanine	HMDB0000159	3-(4-hydroxyphenyl)lactate	HMDB0000755	met-d-Phe	M32197	14:55161744-55661744	0.344058365792257	0.425013275390438	0.418213913185493	1.0
MR-IVW	phenylalanine	HMDB0000159	3-(4-hydroxyphenyl)lactate	HMDB0000755	met-d-Phe	M32197	16:16004626-16504626	-0.461890951591299	0.706421455374926	0.513210927875974	1.0
MR-IVW	2-hydroxyglutarate	HMDB0059655	n-acetylglucosaminylasparagine	HMDB0000489	GCST90199865	GCST90200316	2:242459363-242959363	-0.0563144760506552	0.161850483662579	0.72788422913152	1.0
MR-IVW	2-hydroxyglutarate	HMDB0059655	n-acetylglucosaminylasparagine	HMDB0000489	GCST90199865	GCST90200316	14:91386532-91886532	0.0844527323712849	0.119926289225425	0.481304910702286	1.0
MR-IVW	phosphate	HMDB0001429	tryptophan	HMDB0000929	GCST90200393	GCST90200441	1:21570042-22070042	-0.178481590583182	0.15837547928209	0.259762702638509	1.0
MR-IVW	2-oxoarginine*	HMDB0004225	2-hydroxyphenylacetate	HMDB0000669	GCST90199903	GCST90200369	4:102938709-103438709	0.287410682562935	0.190308256769083	0.130982810851847	1.0
MR-IVW	2-oxoarginine*	HMDB0004225	2-hydroxyphenylacetate	HMDB0000669	GCST90199903	GCST90200369	6:160310824-160819068	0.129097419199905	0.113599474078787	0.255778233791582	2.0
MR-IVW	alpha-aminoadipic acid	HMDB0000510	3-methyl-2-oxobutyrate	HMDB0000019	bioa_025	GCST90199677	3:2996317-3496317	-0.379671013765951	0.242553518411854	0.117510658990109	1.0
MR-IVW	alpha-aminoadipic acid	HMDB0000510	3-methyl-2-oxobutyrate	HMDB0000019	bioa_025	GCST90199677	5:36380209-36880209	0.303108686343405	0.18254932641441	0.0968298421102974	1.0
MR-IVW	asparagine	HMDB0000168	threonine	HMDB0000167	bioa_003	M01284	2:27480940-27980940	1.23553974843515	0.299524787499431	3.7073475692402e-05	1.0
MR-IVW	asparagine	HMDB0000168	threonine	HMDB0000167	bioa_003	M01284	4:178111051-178611051	0.245009940332984	0.345896386352448	0.4787382817329	1.0
MR-IVW	asparagine	HMDB0000168	threonine	HMDB0000167	bioa_003	M01284	7:97252737-97752737	0.348326455097105	0.256122393453753	0.173829923894169	1.0
MR-IVW	asparagine	HMDB0000168	threonine	HMDB0000167	bioa_003	M01284	11:61853420-62353420	-0.15818757952382	0.226964788012438	0.48582175818809	1.0
MR-IVW	asparagine	HMDB0000168	threonine	HMDB0000167	bioa_003	M01284	12:46900176-47400176	1.06713882883557	0.392330451777783	0.0065281916317825	1.0
MR-IVW	asparagine	HMDB0000168	threonine	HMDB0000167	bioa_003	M01284	14:103514503-104812812	0.0022650154983307	0.0903487560406218	0.979999374757141	3.0
MR-IVW	histidine	HMDB0000177	trans-urocanate	HMDB0000301	bioa_009	GCST90200416	2:27492603-27992603	0.164176375355565	0.548796032031342	0.764819977554012	1.0
MR-IVW	histidine	HMDB0000177	trans-urocanate	HMDB0000301	bioa_009	GCST90200416	2:211331245-211831245	0.0415991205881217	0.338674030346873	0.90224220989904	1.0
MR-IVW	histidine	HMDB0000177	trans-urocanate	HMDB0000301	bioa_009	GCST90200416	3:186208322-186708322	0.236166167547135	0.425722011114256	0.579070681694911	1.0
MR-IVW	histidine	HMDB0000177	trans-urocanate	HMDB0000301	bioa_009	GCST90200416	4:186893802-187393802	0.198065384167612	0.286866941581024	0.489915397110311	1.0
MR-IVW	histidine	HMDB0000177	trans-urocanate	HMDB0000301	bioa_009	GCST90200416	12:56615040-57115040	0.745542354096036	0.422217346990092	0.0774330008108444	1.0
MR-IVW	histidine	HMDB0000177	trans-urocanate	HMDB0000301	bioa_009	GCST90200416	12:96083535-96730076	0.791670429660073	0.810790287528282	0.328857243708004	3.0
MR-IVW	histidine	HMDB0000177	trans-urocanate	HMDB0000301	bioa_009	GCST90200416	14:21229605-21729605	0.135698953918372	0.554117692110562	0.806540106417819	1.0
MR-IVW	histidine	HMDB0000177	trans-urocanate	HMDB0000301	bioa_009	GCST90200416	15:58473939-58973939	-0.396377414824778	0.568338900658516	0.485532834916539	1.0
MR-IVW	1-methylxanthine	HMDB0010738	creatinine	HMDB0000562	M34389	bioa_026	8:18010431-18510431	-0.0042174841033493	0.0168699364133973	0.802587348634153	1.0
MR-IVW	phenylalanine	HMDB0000159	glycochenodeoxycholate	HMDB0000637	bioa_016	M32346	1:94441240-94941240	1.05575043700912	0.619489925848324	0.0883389946062037	1.0
MR-IVW	phenylalanine	HMDB0000159	glycochenodeoxycholate	HMDB0000637	bioa_016	M32346	3:186202917-186702917	-0.430391270271787	0.493684104135286	0.383320292729734	1.0
MR-IVW	phenylalanine	HMDB0000159	glycochenodeoxycholate	HMDB0000637	bioa_016	M32346	4:155231289-155731289	0.176836447671057	0.474932173745131	0.70963940362204	1.0
MR-IVW	phenylalanine	HMDB0000159	glycochenodeoxycholate	HMDB0000637	bioa_016	M32346	4:186893802-187393802	0.0742894019315237	0.226098179791597	0.742479646732966	1.0
MR-IVW	phenylalanine	HMDB0000159	glycochenodeoxycholate	HMDB0000637	bioa_016	M32346	5:176539719-177067143	-0.265838486794449	0.362958091425179	0.463911042342234	2.0
MR-IVW	phenylalanine	HMDB0000159	glycochenodeoxycholate	HMDB0000637	bioa_016	M32346	6:52381188-52881188	-1.02697574850615	0.586843284860658	0.0801183137276336	1.0
MR-IVW	phenylalanine	HMDB0000159	glycochenodeoxycholate	HMDB0000637	bioa_016	M32346	11:57020509-57520509	-0.592402935511236	0.488579740627825	0.225321042591887	1.0
MR-IVW	phenylalanine	HMDB0000159	glycochenodeoxycholate	HMDB0000637	bioa_016	M32346	12:103007876-103562619	0.314293589777748	0.181839386030343	0.0839141758519814	2.0
MR-IVW	phenylalanine	HMDB0000159	glycochenodeoxycholate	HMDB0000637	bioa_016	M32346	14:55086875-55586875	0.605689104374749	0.629597884810598	0.336036887070345	1.0
MR-IVW	phenylalanine	HMDB0000159	glycochenodeoxycholate	HMDB0000637	bioa_016	M32346	19:45142254-45642254	1.33205126365641	0.621250799436391	0.0320213389272577	1.0
MR-IVW	hypoxanthine	HMDB0000157	n-palmitoyl-sphinganine (d18:0/16:0)	HMDB11760	M03127	GCST90200064	6:16038192-16538192	-0.0744784692844239	0.114341183760365	0.514807375665165	1.0
MR-IVW	bilirubin (z,z)	HMDB0000054	xanthine	HMDB0000292	GCST90200704	M03147	2:233988949-235124783	-0.0420597780801025	0.0284711421967231	0.139601263767681	2.0
MR-IVW	bilirubin (z,z)	HMDB0000054	xanthine	HMDB0000292	GCST90200704	M03147	12:21093886-21593886	0.173306135408459	0.164184759860646	0.29117131524531	1.0
MR-IVW	4-hydroxyphenylpyruvate	HMDB0000707	3-(4-hydroxyphenyl)lactate	HMDB0000755	GCST90200300	GCST90200371	11:63046797-63546797	0.201036007795359	0.177233408035512	0.256668367044843	1.0
MR-IVW	4-hydroxyphenylpyruvate	HMDB0000707	3-(4-hydroxyphenyl)lactate	HMDB0000755	GCST90200300	GCST90200371	12:122051275-122551275	0.256150765052446	0.147027059561586	0.081473190019001	1.0
MR-IVW	uridine	HMDB0000296	glutamate	HMDB0000148	M00606	bioa_007	1:20665172-21165172	0.0712973017355481	0.0873741442837612	0.414500135712897	1.0
MR-IVW	uridine	HMDB0000296	glutamate	HMDB0000148	M00606	bioa_007	7:47852911-48352911	0.0231347566213415	0.0883005977913843	0.793321442188996	1.0
MR-IVW	uridine	HMDB0000296	glutamate	HMDB0000148	M00606	bioa_007	22:50721752-51221752	0.0331861101940522	0.0603383821710049	0.582319373576698	1.0
MR-IVW	1-methylurate	HMDB0003099	aspartate	HMDB0000191	M34395	bioa_004	8:18010431-18510431	0.0457802086972728	0.0398435236703852	0.250555980660552	1.0
MR-IVW	creatinine	HMDB0000562	2-hydroxyglutarate	HMDB0059655	met-d-Creatinine	GCST90199865	1:62775942-63275942	-0.565146075028803	0.549174804483594	0.303440999289791	1.0
MR-IVW	creatinine	HMDB0000562	2-hydroxyglutarate	HMDB0059655	met-d-Creatinine	GCST90199865	1:78344069-78844069	0.902400376839044	0.60302666705048	0.134535944174971	1.0
MR-IVW	creatinine	HMDB0000562	2-hydroxyglutarate	HMDB0059655	met-d-Creatinine	GCST90199865	1:113008681-113508681	0.275071909891531	0.491801753397252	0.575947020596493	1.0
MR-IVW	creatinine	HMDB0000562	2-hydroxyglutarate	HMDB0059655	met-d-Creatinine	GCST90199865	1:150079982-151190625	0.308907398131421	0.452611023919776	0.494922320024068	1.0
MR-IVW	creatinine	HMDB0000562	2-hydroxyglutarate	HMDB0059655	met-d-Creatinine	GCST90199865	1:243202864-243702864	0.0078000535311603	0.678895884017289	0.990833048906983	1.0
MR-IVW	creatinine	HMDB0000562	2-hydroxyglutarate	HMDB0059655	met-d-Creatinine	GCST90199865	2:15538692-16038692	0.749805890037737	0.655170794689121	0.252439799346836	1.0
MR-IVW	creatinine	HMDB0000562	2-hydroxyglutarate	HMDB0059655	met-d-Creatinine	GCST90199865	2:18426203-18926203	-0.067943752699316	0.621934121547028	0.913007455399043	1.0
MR-IVW	creatinine	HMDB0000562	2-hydroxyglutarate	HMDB0059655	met-d-Creatinine	GCST90199865	2:73303397-74097901	-1.24812293241622	0.567621573030081	0.0278875577631869	1.0
MR-IVW	creatinine	HMDB0000562	2-hydroxyglutarate	HMDB0059655	met-d-Creatinine	GCST90199865	2:121056440-121556440	-0.247602430405922	0.558095435656788	0.657291257430512	1.0
MR-IVW	creatinine	HMDB0000562	2-hydroxyglutarate	HMDB0059655	met-d-Creatinine	GCST90199865	2:148593372-149093372	0.555309560976176	0.686391074072818	0.418499071685816	1.0
MR-IVW	creatinine	HMDB0000562	2-hydroxyglutarate	HMDB0059655	met-d-Creatinine	GCST90199865	2:176734544-177234544	-0.931349314519886	0.557474059993895	0.0947889597714399	1.0
MR-IVW	creatinine	HMDB0000562	2-hydroxyglutarate	HMDB0059655	met-d-Creatinine	GCST90199865	2:211293055-211793055	0.360557555952816	0.334456158657404	0.281015320456194	1.0
MR-IVW	creatinine	HMDB0000562	2-hydroxyglutarate	HMDB0059655	met-d-Creatinine	GCST90199865	2:217394852-217894852	-0.319602533491503	0.530077549464259	0.546551647259371	1.0
MR-IVW	creatinine	HMDB0000562	2-hydroxyglutarate	HMDB0059655	met-d-Creatinine	GCST90199865	2:220108198-220608198	-0.153067710365766	0.542600320390056	0.777866607152893	1.0
MR-IVW	creatinine	HMDB0000562	2-hydroxyglutarate	HMDB0059655	met-d-Creatinine	GCST90199865	3:38187471-38687471	-0.985316149778696	0.654998960029169	0.132503661995569	1.0
MR-IVW	creatinine	HMDB0000562	2-hydroxyglutarate	HMDB0059655	met-d-Creatinine	GCST90199865	3:141462708-141962708	-0.244493004383634	0.562993501730623	0.664090043721594	1.0
MR-IVW	creatinine	HMDB0000562	2-hydroxyglutarate	HMDB0059655	met-d-Creatinine	GCST90199865	3:185024780-185524780	-0.526423267371971	0.596308450932821	0.377342376804139	1.0
MR-IVW	creatinine	HMDB0000562	2-hydroxyglutarate	HMDB0059655	met-d-Creatinine	GCST90199865	4:76880934-77664144	0.14114554696716	0.257512390697966	0.583615226739139	1.0
MR-IVW	creatinine	HMDB0000562	2-hydroxyglutarate	HMDB0059655	met-d-Creatinine	GCST90199865	4:103323863-104102802	-0.0938051102555471	0.529123687892304	0.859285397487404	1.0
MR-IVW	creatinine	HMDB0000562	2-hydroxyglutarate	HMDB0059655	met-d-Creatinine	GCST90199865	5:39144851-39644851	-0.883004466428105	0.431638574466567	0.04078556854414	1.0
MR-IVW	creatinine	HMDB0000562	2-hydroxyglutarate	HMDB0059655	met-d-Creatinine	GCST90199865	5:53045546-53835870	-0.17752578464172	0.640552799754068	0.781669034537521	1.0
MR-IVW	creatinine	HMDB0000562	2-hydroxyglutarate	HMDB0059655	met-d-Creatinine	GCST90199865	5:176565124-177065124	0.37257294704893	0.373812304617749	0.318917653358757	1.0
MR-IVW	creatinine	HMDB0000562	2-hydroxyglutarate	HMDB0059655	met-d-Creatinine	GCST90199865	6:43556335-44056335	0.686571110176433	0.500716269900236	0.170319489069183	1.0
MR-IVW	creatinine	HMDB0000562	2-hydroxyglutarate	HMDB0059655	met-d-Creatinine	GCST90199865	6:108750742-109250742	0.0707084603041742	0.661926442352185	0.914930009430564	1.0
MR-IVW	creatinine	HMDB0000562	2-hydroxyglutarate	HMDB0059655	met-d-Creatinine	GCST90199865	6:133547208-134047208	-0.671423966817417	0.617527657792725	0.276914161379724	1.0
MR-IVW	creatinine	HMDB0000562	2-hydroxyglutarate	HMDB0059655	met-d-Creatinine	GCST90199865	6:160418389-160927934	-0.0877946532959848	0.396733258576055	0.824863592978561	1.0
MR-IVW	creatinine	HMDB0000562	2-hydroxyglutarate	HMDB0059655	met-d-Creatinine	GCST90199865	7:1036567-1536567	-0.284614277229643	0.455804750742788	0.532350821836725	1.0
MR-IVW	creatinine	HMDB0000562	2-hydroxyglutarate	HMDB0059655	met-d-Creatinine	GCST90199865	7:25488956-25988956	0.369618346277574	0.638284632241061	0.562534685440241	1.0
MR-IVW	creatinine	HMDB0000562	2-hydroxyglutarate	HMDB0059655	met-d-Creatinine	GCST90199865	7:76984640-77791673	-0.687231174287035	0.589385368056736	0.243609070706842	1.0
MR-IVW	creatinine	HMDB0000562	2-hydroxyglutarate	HMDB0059655	met-d-Creatinine	GCST90199865	7:128492221-128992221	0.390637319129908	0.630570410261143	0.535588118569474	1.0
MR-IVW	creatinine	HMDB0000562	2-hydroxyglutarate	HMDB0059655	met-d-Creatinine	GCST90199865	7:151165041-151665041	0.207679414114089	0.284786190674855	0.465850717130694	1.0
MR-IVW	creatinine	HMDB0000562	2-hydroxyglutarate	HMDB0059655	met-d-Creatinine	GCST90199865	8:8031142-9250941	-1.07301169791003	0.588829807339531	0.0684127903032216	1.0
MR-IVW	creatinine	HMDB0000562	2-hydroxyglutarate	HMDB0059655	met-d-Creatinine	GCST90199865	8:9759952-10530228	-0.247655125275215	0.663652489364358	0.7090220058209	1.0
MR-IVW	creatinine	HMDB0000562	2-hydroxyglutarate	HMDB0059655	met-d-Creatinine	GCST90199865	8:10561829-11945872	-0.459984346895035	0.655503203122525	0.482849383325006	1.0
MR-IVW	creatinine	HMDB0000562	2-hydroxyglutarate	HMDB0059655	met-d-Creatinine	GCST90199865	8:19609539-20109539	-0.0824612263032441	0.63423972737411	0.896553875363045	1.0
MR-IVW	creatinine	HMDB0000562	2-hydroxyglutarate	HMDB0059655	met-d-Creatinine	GCST90199865	8:23527006-24027006	-0.202122469848366	0.542630997769344	0.709531006241381	1.0
MR-IVW	creatinine	HMDB0000562	2-hydroxyglutarate	HMDB0059655	met-d-Creatinine	GCST90199865	8:30157389-30657389	-0.488502400627107	0.63883352821911	0.444462884567236	1.0
MR-IVW	creatinine	HMDB0000562	2-hydroxyglutarate	HMDB0059655	met-d-Creatinine	GCST90199865	8:144768354-145268354	0.746734336294002	0.666300101050209	0.262408033062136	1.0
MR-IVW	creatinine	HMDB0000562	2-hydroxyglutarate	HMDB0059655	met-d-Creatinine	GCST90199865	9:71184707-71684707	-0.0806979219000737	0.575856015092999	0.888552862001451	1.0
MR-IVW	creatinine	HMDB0000562	2-hydroxyglutarate	HMDB0059655	met-d-Creatinine	GCST90199865	10:52398454-52898454	0.401848807621362	0.573287583265341	0.483331088275371	1.0
MR-IVW	creatinine	HMDB0000562	2-hydroxyglutarate	HMDB0059655	met-d-Creatinine	GCST90199865	11:1928330-2428330	0.554471373598828	0.682301150823054	0.416419307734332	1.0
MR-IVW	creatinine	HMDB0000562	2-hydroxyglutarate	HMDB0059655	met-d-Creatinine	GCST90199865	11:2548804-3048804	0.637051441593478	0.560551126832971	0.25575849447228	1.0
MR-IVW	creatinine	HMDB0000562	2-hydroxyglutarate	HMDB0059655	met-d-Creatinine	GCST90199865	11:30504837-31294673	-0.272609501734259	0.425979411444498	0.522199035727238	1.0
MR-IVW	creatinine	HMDB0000562	2-hydroxyglutarate	HMDB0059655	met-d-Creatinine	GCST90199865	11:116373213-117240760	-0.237482411579279	0.578564272837465	0.68146230316056	1.0
MR-IVW	creatinine	HMDB0000562	2-hydroxyglutarate	HMDB0059655	met-d-Creatinine	GCST90199865	12:15092463-15592463	0.361325082151787	0.638051855032919	0.571193784073103	1.0
MR-IVW	creatinine	HMDB0000562	2-hydroxyglutarate	HMDB0059655	met-d-Creatinine	GCST90199865	15:41118334-41871842	-0.576238101279311	0.517043469623395	0.265070421313609	1.0
MR-IVW	creatinine	HMDB0000562	2-hydroxyglutarate	HMDB0059655	met-d-Creatinine	GCST90199865	15:45400360-46179051	0.665450848228582	0.307264247700957	0.0303319622637121	1.0
MR-IVW	creatinine	HMDB0000562	2-hydroxyglutarate	HMDB0059655	met-d-Creatinine	GCST90199865	15:53700578-54200578	-0.251999573457307	0.536899829348906	0.638811975924774	1.0
MR-IVW	creatinine	HMDB0000562	2-hydroxyglutarate	HMDB0059655	met-d-Creatinine	GCST90199865	15:76097375-76597375	-0.251917363707448	0.542844100470801	0.642597987861905	1.0
MR-IVW	creatinine	HMDB0000562	2-hydroxyglutarate	HMDB0059655	met-d-Creatinine	GCST90199865	16:20142332-21335139	0.131607475776748	0.288128398971659	0.647838698733964	2.0
MR-IVW	creatinine	HMDB0000562	2-hydroxyglutarate	HMDB0059655	met-d-Creatinine	GCST90199865	16:89453424-89953424	-0.208152818467703	0.533122552811282	0.696210591894763	1.0
MR-IVW	creatinine	HMDB0000562	2-hydroxyglutarate	HMDB0059655	met-d-Creatinine	GCST90199865	17:19176536-19724875	0.140483163524211	0.430631421871993	0.744253376087722	1.0
MR-IVW	creatinine	HMDB0000562	2-hydroxyglutarate	HMDB0059655	met-d-Creatinine	GCST90199865	17:37200083-37954217	0.190971879516653	0.448575850729884	0.670305114872935	1.0
MR-IVW	creatinine	HMDB0000562	2-hydroxyglutarate	HMDB0059655	met-d-Creatinine	GCST90199865	17:58690466-59700441	0.648780356020262	0.548413877383505	0.236804277363308	2.0
MR-IVW	creatinine	HMDB0000562	2-hydroxyglutarate	HMDB0059655	met-d-Creatinine	GCST90199865	18:76910235-77410235	0.313825533235418	0.499146494786492	0.529529563025151	1.0
MR-IVW	creatinine	HMDB0000562	2-hydroxyglutarate	HMDB0059655	met-d-Creatinine	GCST90199865	19:32940263-33709298	-0.936310462675879	0.524782339517155	0.0743930875501482	1.0
MR-IVW	creatinine	HMDB0000562	2-hydroxyglutarate	HMDB0059655	met-d-Creatinine	GCST90199865	19:45162079-45662079	0.691513517529558	0.657576759684163	0.292979061443617	1.0
MR-IVW	creatinine	HMDB0000562	2-hydroxyglutarate	HMDB0059655	met-d-Creatinine	GCST90199865	20:32653904-33537782	0.890546049990568	0.528613606272479	0.0920498598829663	1.0
MR-IVW	creatinine	HMDB0000562	2-hydroxyglutarate	HMDB0059655	met-d-Creatinine	GCST90199865	22:38345240-38845240	0.35804697093816	0.542953683473414	0.509611378637449	1.0
MR-IVW	acetone	HMDB0001659	arachidonate (20:4n6)	HMDB0001043	met-d-Acetone	GCST90200358	1:120074995-120574995	-1.00203675161921	0.668848375338088	0.134093677787589	1.0
MR-IVW	acetone	HMDB0001659	arachidonate (20:4n6)	HMDB0001043	met-d-Acetone	GCST90200358	5:41206969-43455198	0.108227108503413	0.235603777839565	0.645975188868335	2.0
MR-IVW	acetone	HMDB0001659	arachidonate (20:4n6)	HMDB0001043	met-d-Acetone	GCST90200358	6:166522838-167022838	0.949258169936097	0.580686487792534	0.102108352160136	1.0
MR-IVW	acetone	HMDB0001659	arachidonate (20:4n6)	HMDB0001043	met-d-Acetone	GCST90200358	8:126241733-126741733	-2.2497258723644	0.604631663910752	0.0001985765731842	1.0
MR-IVW	acetone	HMDB0001659	arachidonate (20:4n6)	HMDB0001043	met-d-Acetone	GCST90200358	10:135065795-135607239	-0.69103286555409	0.336784542822517	0.0401838089699984	2.0
MR-IVW	acetone	HMDB0001659	arachidonate (20:4n6)	HMDB0001043	met-d-Acetone	GCST90200358	11:116461180-116961180	-0.139439064886151	0.653820396065496	0.831117816377227	1.0
MR-IVW	acetone	HMDB0001659	arachidonate (20:4n6)	HMDB0001043	met-d-Acetone	GCST90200358	12:122365033-122865033	0.195974055425001	0.549280748687335	0.721254233775425	1.0
MR-IVW	acetone	HMDB0001659	arachidonate (20:4n6)	HMDB0001043	met-d-Acetone	GCST90200358	12:123068455-124007504	0.114083499666699	0.634442449837758	0.85729628452492	1.0
MR-IVW	acetone	HMDB0001659	arachidonate (20:4n6)	HMDB0001043	met-d-Acetone	GCST90200358	13:42058883-42558883	1.68179844752061	0.657521010659213	0.0105340706197938	1.0
MR-IVW	acetone	HMDB0001659	arachidonate (20:4n6)	HMDB0001043	met-d-Acetone	GCST90200358	17:6935779-7435779	-0.280325526473328	0.480142341171161	0.559329054013181	1.0
MR-IVW	acetone	HMDB0001659	arachidonate (20:4n6)	HMDB0001043	met-d-Acetone	GCST90200358	19:45929043-46429043	0.101795789759096	0.644467665514886	0.874493603667053	1.0
MR-IVW	citrate	HMDB0000094	betaine	HMDB0000043	met-d-Citrate	GCST90200425	1:206967359-207467359	-0.296343323305483	0.287026760536022	0.301857208408894	1.0
MR-IVW	citrate	HMDB0000094	betaine	HMDB0000043	met-d-Citrate	GCST90200425	2:6909613-7409613	-0.286712590615531	0.668850984010347	0.668167488179225	1.0
MR-IVW	citrate	HMDB0000094	betaine	HMDB0000043	met-d-Citrate	GCST90200425	2:211290507-211790507	3.89436788104405	0.401616355045632	3.112971593757e-22	1.0
MR-IVW	citrate	HMDB0000094	betaine	HMDB0000043	met-d-Citrate	GCST90200425	2:241907241-242693157	-0.173791312996027	0.596495592259109	0.770780673585337	1.0
MR-IVW	citrate	HMDB0000094	betaine	HMDB0000043	met-d-Citrate	GCST90200425	4:77164144-77664144	0.391582383764469	0.555728794127027	0.481041416006909	1.0
MR-IVW	citrate	HMDB0000094	betaine	HMDB0000043	met-d-Citrate	GCST90200425	5:14438417-15122542	0.0185560355661781	0.144769551784796	0.898009400182951	5.0
MR-IVW	citrate	HMDB0000094	betaine	HMDB0000043	met-d-Citrate	GCST90200425	5:43252947-44074677	0.0177034165548799	0.384572252395327	0.963283114298726	1.0
MR-IVW	citrate	HMDB0000094	betaine	HMDB0000043	met-d-Citrate	GCST90200425	5:176569252-177069252	0.0805975959244583	0.658634651905058	0.902605427041132	1.0
MR-IVW	citrate	HMDB0000094	betaine	HMDB0000043	met-d-Citrate	GCST90200425	6:18111878-18611878	-0.0472754010539473	0.495889682744965	0.924049130639895	1.0
MR-IVW	citrate	HMDB0000094	betaine	HMDB0000043	met-d-Citrate	GCST90200425	6:160159894-160659894	2.53787020897794	0.60276122725919	2.54910821121253e-05	1.0
MR-IVW	citrate	HMDB0000094	betaine	HMDB0000043	met-d-Citrate	GCST90200425	7:72772933-73272933	-1.19341054416942	0.365849005478527	0.0011061731600532	1.0
MR-IVW	citrate	HMDB0000094	betaine	HMDB0000043	met-d-Citrate	GCST90200425	8:126256694-126756694	0.570613284623262	0.344220923566809	0.0973790548507686	1.0
MR-IVW	citrate	HMDB0000094	betaine	HMDB0000043	met-d-Citrate	GCST90200425	9:95648531-96148531	0.268720480280846	0.595577822378575	0.651850531911006	1.0
MR-IVW	citrate	HMDB0000094	betaine	HMDB0000043	met-d-Citrate	GCST90200425	10:5959218-6459218	-0.156649142709807	0.665329062012733	0.813862497437089	1.0
MR-IVW	citrate	HMDB0000094	betaine	HMDB0000043	met-d-Citrate	GCST90200425	10:64654071-65607438	-0.256471882060936	0.465078928247958	0.581319181036294	1.0
MR-IVW	citrate	HMDB0000094	betaine	HMDB0000043	met-d-Citrate	GCST90200425	10:94589724-95089724	1.44110699684403	0.62304436936749	0.0207221652267774	1.0
MR-IVW	citrate	HMDB0000094	betaine	HMDB0000043	met-d-Citrate	GCST90200425	11:61356683-61856683	1.49060420957942	0.476578824928881	0.0017616906899543	1.0
MR-IVW	citrate	HMDB0000094	betaine	HMDB0000043	met-d-Citrate	GCST90200425	12:20812570-21569526	-0.65840160938738	0.449694249434445	0.143164040082877	1.0
MR-IVW	citrate	HMDB0000094	betaine	HMDB0000043	met-d-Citrate	GCST90200425	12:120844110-121665390	0.0463338444436678	0.337271382400472	0.890731606059869	1.0
MR-IVW	citrate	HMDB0000094	betaine	HMDB0000043	met-d-Citrate	GCST90200425	14:94594947-95094947	0.65524362735625	0.641772000639654	0.307258562006745	1.0
MR-IVW	citrate	HMDB0000094	betaine	HMDB0000043	met-d-Citrate	GCST90200425	14:102387585-102887585	0.337206507901969	0.603160265494618	0.576116552282168	1.0
MR-IVW	citrate	HMDB0000094	betaine	HMDB0000043	met-d-Citrate	GCST90200425	15:42429423-42929423	0.94410559422417	0.569605738572814	0.0974240740817847	1.0
MR-IVW	citrate	HMDB0000094	betaine	HMDB0000043	met-d-Citrate	GCST90200425	15:43028726-45186579	1.26814731782472	0.382953569112875	0.0009280020740644	1.0
MR-IVW	citrate	HMDB0000094	betaine	HMDB0000043	met-d-Citrate	GCST90200425	16:58436602-58936602	0.3180256635468	0.696761768779922	0.64807802184446	1.0
MR-IVW	citrate	HMDB0000094	betaine	HMDB0000043	met-d-Citrate	GCST90200425	17:6092241-7020419	-0.0373663330636231	0.0819677382326335	0.648486093534261	9.0
MR-IVW	citrate	HMDB0000094	betaine	HMDB0000043	met-d-Citrate	GCST90200425	17:57343504-58184169	0.0275755345264315	0.467570666973134	0.952971076072925	1.0
MR-IVW	citrate	HMDB0000094	betaine	HMDB0000043	met-d-Citrate	GCST90200425	18:76910235-77410235	0.23479263379498	0.620389760666088	0.705088993023435	1.0
MR-IVW	citrate	HMDB0000094	betaine	HMDB0000043	met-d-Citrate	GCST90200425	20:62104494-62604494	0.444072879112232	0.692283052990891	0.521222930568989	1.0
MR-IVW	citrate	HMDB0000094	betaine	HMDB0000043	met-d-Citrate	GCST90200425	22:18883605-19740639	0.174338947960374	0.179895866544411	0.332490129317432	1.0
MR-IVW	glutamine	HMDB0000641	heme	HMDB0003178	GCST90200419	M32593	12:56335248-57115338	-0.0215601023892402	0.0798992029718913	0.787282371350773	1.0
MR-IVW	sphinganine	HMDB0000269	alanine	HMDB0000161	GCST90200374	met-d-Ala	3:56598999-57098999	-0.0131092383522103	0.0439853909987619	0.765675542352703	1.0
MR-IVW	glutamate	HMDB0000148	n-acetylglucosaminylasparagine	HMDB0000489	GCST90200412	GCST90200316	5:36388589-36888589	-0.194256649227973	0.156365523488563	0.21411702818702	1.0
MR-IVW	dihydroorotate	HMDB03349	threonine	HMDB0000167	GCST90200444	M01284	5:53379047-53879047	-0.365049680713026	0.21239254150576	0.0856599034048325	1.0
MR-IVW	dihydroorotate	HMDB03349	threonine	HMDB0000167	GCST90200444	M01284	10:104381189-105206827	0.444764017006423	0.204591447822954	0.0297116662879531	1.0
MR-IVW	dihydroorotate	HMDB03349	threonine	HMDB0000167	GCST90200444	M01284	10:125910495-126410495	0.28456674629869	0.155218225253831	0.0667530151696341	1.0
MR-IVW	dihydroorotate	HMDB03349	threonine	HMDB0000167	GCST90200444	M01284	11:122683181-123183181	0.0450459757662346	0.176966333367353	0.79907419252651	1.0
MR-IVW	dihydroorotate	HMDB03349	threonine	HMDB0000167	GCST90200444	M01284	15:77921365-78954732	0.133770470305819	0.0655202303538708	0.0411846073972881	1.0
MR-IVW	flavin adenine dinucleotide (fad)	HMDB0001248	acetoacetate	HMDB0000060	GCST90200376	met-d-Acetoacetate	2:69949756-70738470	0.0029349633153606	0.0114274290852436	0.797306179327137	2.0
MR-IVW	lactate	HMDB0000190	dehydroepiandrosterone sulfate (dhea-s)	HMDB0001032	met-d-Lactate	M32425	2:27348097-28101918	-1.52086621229385	0.55201810668443	0.0058673833410168	1.0
MR-IVW	lactate	HMDB0000190	dehydroepiandrosterone sulfate (dhea-s)	HMDB0001032	met-d-Lactate	M32425	6:135171067-135671067	0.397063483755964	0.532900991356689	0.456212454393706	1.0
MR-IVW	lactate	HMDB0000190	dehydroepiandrosterone sulfate (dhea-s)	HMDB0001032	met-d-Lactate	M32425	8:106333124-106833124	-0.52747026593949	0.69073487206362	0.445083972938249	1.0
MR-IVW	lactate	HMDB0000190	dehydroepiandrosterone sulfate (dhea-s)	HMDB0001032	met-d-Lactate	M32425	9:4513176-5186407	-0.279811948849345	0.360489275270039	0.43763062215434	2.0
MR-IVW	lactate	HMDB0000190	dehydroepiandrosterone sulfate (dhea-s)	HMDB0001032	met-d-Lactate	M32425	10:2727379-3389269	0.0048338923309932	0.27608580714901	0.986030824794995	2.0
MR-IVW	lactate	HMDB0000190	dehydroepiandrosterone sulfate (dhea-s)	HMDB0001032	met-d-Lactate	M32425	11:118839742-119339742	-0.73917774889613	0.697337498958613	0.289144599327819	1.0
MR-IVW	lactate	HMDB0000190	dehydroepiandrosterone sulfate (dhea-s)	HMDB0001032	met-d-Lactate	M32425	12:111162908-111662908	-0.118142788270133	0.723624578154571	0.870309549046335	1.0
MR-IVW	lactate	HMDB0000190	dehydroepiandrosterone sulfate (dhea-s)	HMDB0001032	met-d-Lactate	M32425	12:111682800-113133476	-0.437367950497444	0.396870918043977	0.27044392727649	1.0
MR-IVW	arachidonate (20:4n6)	HMDB0001043	3,7-dimethylurate	HMDB0001982	GCST90200358	GCST90199755	11:61052244-62029047	0.0234933722221636	0.0519423993530988	0.651055302817824	3.0
MR-IVW	glycohyocholate	HMDB0000138	leucine	HMDB0000687	GCST90199935	bioa_011	10:45742470-46242470	0.0706826497006937	0.0524352000746973	0.177658382605563	1.0
MR-IVW	glycohyocholate	HMDB0000138	leucine	HMDB0000687	GCST90199935	bioa_011	17:28409010-28909010	-0.0179106415149561	0.0435782031994062	0.681072534701923	1.0
MR-IVW	3-ureidopropionate	HMDB0000026	glucose	HMDB0000122	GCST90200283	GCST90200440	22:24662232-25162232	0.0389910589264455	0.121327706228487	0.747930177380968	1.0
MR-IVW	arachidonate (20:4n6)	HMDB0001043	n-acetylglucosaminylasparagine	HMDB0000489	M01110	GCST90200316	11:61330635-61830635	0.114318690372013	0.0499525149624875	0.022105672226794	1.0
MR-IVW	sphingosine 1-phosphate	HMDB0000277	acetylphosphate	HMDB0001494	GCST90199657	M15488	17:74160792-74684003	0.0636520005489975	0.169738668130662	0.707660466654555	1.0
MR-IVW	citrulline	HMDB0000904	arachidonate (20:4n6)	HMDB0001043	bioa_005	M01110	2:211099261-211599261	0.265145207316226	0.19885890548717	0.182422439451736	1.0
MR-IVW	citrulline	HMDB0000904	arachidonate (20:4n6)	HMDB0001043	bioa_005	M01110	8:10310878-10810878	-0.334236046853631	0.298679020592606	0.263119824546094	1.0
MR-IVW	citrulline	HMDB0000904	arachidonate (20:4n6)	HMDB0001043	bioa_005	M01110	8:11437159-11937159	0.29564150864295	0.369551885803689	0.423710797166796	1.0
MR-IVW	citrulline	HMDB0000904	arachidonate (20:4n6)	HMDB0001043	bioa_005	M01110	9:133044244-133627617	0.0953184856522689	0.160186227434136	0.551811422096822	2.0
MR-IVW	citrulline	HMDB0000904	arachidonate (20:4n6)	HMDB0001043	bioa_005	M01110	9:135893372-136393372	-0.102422403963689	0.320070012386529	0.748968330553361	1.0
MR-IVW	citrulline	HMDB0000904	arachidonate (20:4n6)	HMDB0001043	bioa_005	M01110	10:97138579-97638579	-0.370183316048232	0.280441906097146	0.186835017986944	1.0
MR-IVW	citrulline	HMDB0000904	arachidonate (20:4n6)	HMDB0001043	bioa_005	M01110	17:9542768-10042768	0.0431524913239041	0.215762456619522	0.841480581121795	1.0
MR-IVW	tyrosine	HMDB0000158	anthranilate	HMDB0001123	GCST90200427	GCST90200324	6:111308006-112158646	-0.0036475821661521	0.138111652857675	0.978930009615035	1.0
MR-IVW	tyrosine	HMDB0000158	anthranilate	HMDB0001123	GCST90200427	GCST90200324	16:71156147-71656147	-0.0587808713252949	0.214005680061828	0.783570028566716	1.0
MR-IVW	ornithine	HMDB0000214	methionine	HMDB0000696	bioa_014	bioa_013	2:219037276-219805573	0.217940644165859	0.156229852448644	0.163015839562903	1.0
MR-IVW	ornithine	HMDB0000214	methionine	HMDB0000696	bioa_014	bioa_013	4:144415809-145209327	0.0281309903082636	0.140654951541328	0.841480581121805	1.0
MR-IVW	ornithine	HMDB0000214	methionine	HMDB0000696	bioa_014	bioa_013	6:131638147-132138147	0.0297617288414523	0.126645654644477	0.814208733220733	1.0
MR-IVW	ornithine	HMDB0000214	methionine	HMDB0000696	bioa_014	bioa_013	9:135887106-136387106	-0.0280684464650838	0.150098644198311	0.851660632945274	1.0
MR-IVW	ornithine	HMDB0000214	methionine	HMDB0000696	bioa_014	bioa_013	10:97138162-97638162	0.205768040304679	0.168939277754254	0.223223972745046	1.0
MR-IVW	ornithine	HMDB0000214	methionine	HMDB0000696	bioa_014	bioa_013	12:46964292-47464292	0.817228030856359	0.137789248163269	3.0109521368912702e-09	1.0
MR-IVW	ornithine	HMDB0000214	methionine	HMDB0000696	bioa_014	bioa_013	12:132819894-133319894	0.43091873713195	0.180376198046023	0.0168943023623235	1.0
MR-IVW	ornithine	HMDB0000214	methionine	HMDB0000696	bioa_014	bioa_013	16:68152686-68652686	0.338428823365661	0.154463178167804	0.0284517924511473	1.0
MR-IVW	ornithine	HMDB0000214	methionine	HMDB0000696	bioa_014	bioa_013	19:12789284-13289284	-0.0997710799107322	0.156136275290663	0.522822931889729	1.0
MR-IVW	adenosine	HMDB0000050	hippurate	HMDB0000714	M00555	GCST90199624	1:109564880-110064880	-0.0590432457121241	0.163947787833954	0.718746594574616	1.0
MR-IVW	adenosine	HMDB0000050	hippurate	HMDB0000714	M00555	GCST90199624	6:96128415-96628415	-0.115781657940475	0.169877738143816	0.495518009237452	1.0
MR-IVW	citrulline	HMDB0000904	histidine	HMDB0000177	M02132	M00059	10:97115163-97871266	0.15135484364013	0.165114374880143	0.359317338329573	1.0
MR-IVW	pyruvate	HMDB0000243	cortisol	HMDB0000063	met-d-Pyruvate	M01712	1:154991807-156271079	-0.403721161651432	0.434190683285504	0.352461927180257	1.0
MR-IVW	pyruvate	HMDB0000243	cortisol	HMDB0000063	met-d-Pyruvate	M01712	1:207429229-207929229	0.325217443760798	0.63417401533356	0.608076879465925	1.0
MR-IVW	pyruvate	HMDB0000243	cortisol	HMDB0000063	met-d-Pyruvate	M01712	2:27480940-28253616	0.655568501615842	0.437045667743893	0.133614402537715	1.0
MR-IVW	pyruvate	HMDB0000243	cortisol	HMDB0000063	met-d-Pyruvate	M01712	2:60468043-60968043	0.834678908631557	0.590031642308514	0.157175791714437	1.0
MR-IVW	pyruvate	HMDB0000243	cortisol	HMDB0000063	met-d-Pyruvate	M01712	2:173097338-173854224	0.374522309892683	0.223595408891154	0.0939342316614912	1.0
MR-IVW	pyruvate	HMDB0000243	cortisol	HMDB0000063	met-d-Pyruvate	M01712	3:56611222-57111222	0.521835272179818	0.556624290325136	0.348501423761082	1.0
MR-IVW	pyruvate	HMDB0000243	cortisol	HMDB0000063	met-d-Pyruvate	M01712	5:131157493-131957429	0.635025628271106	0.451573780103898	0.159649901642811	1.0
MR-IVW	pyruvate	HMDB0000243	cortisol	HMDB0000063	met-d-Pyruvate	M01712	8:106322270-106822270	-0.448298146302687	0.592393979042837	0.449195604488527	1.0
MR-IVW	pyruvate	HMDB0000243	cortisol	HMDB0000063	met-d-Pyruvate	M01712	9:135611502-136391870	-0.37916001556851	0.672147300325997	0.572684333139982	1.0
MR-IVW	pyruvate	HMDB0000243	cortisol	HMDB0000063	met-d-Pyruvate	M01712	10:2869150-3388009	0.133193881111492	0.202962104550845	0.511663282695869	1.0
MR-IVW	pyruvate	HMDB0000243	cortisol	HMDB0000063	met-d-Pyruvate	M01712	11:56961646-57461646	-0.736236794210737	0.674883728026514	0.275312886521966	1.0
MR-IVW	pyruvate	HMDB0000243	cortisol	HMDB0000063	met-d-Pyruvate	M01712	12:48145900-49077761	0.0119535887700688	0.504257507431744	0.981087657400684	2.0
MR-IVW	pyruvate	HMDB0000243	cortisol	HMDB0000063	met-d-Pyruvate	M01712	16:69379588-70929689	-0.008932889750977	0.437711597797988	0.983717771863471	1.0
MR-IVW	pyruvate	HMDB0000243	cortisol	HMDB0000063	met-d-Pyruvate	M01712	18:43532791-44032791	1.11550980101514	0.718463939636865	0.120511176847017	1.0
MR-IVW	pyruvate	HMDB0000243	cortisol	HMDB0000063	met-d-Pyruvate	M01712	21:45449580-45972811	0.423198658382183	0.347627469385364	0.223455369940966	1.0
MR-IVW	retinol (vitamin a)	HMDB0000305	methionine	HMDB0000696	GCST90200405	M01302	18:28939457-29439457	0.208933626280384	0.172062986348551	0.224638638923779	1.0
MR-IVW	1-methylurate	HMDB0003099	1-methylxanthine	HMDB0010738	M34395	GCST90199763	8:18010431-18510431	1.35025073032569	0.0908104462904552	5.24745031218242e-50	1.0
MR-IVW	leucine	HMDB0000687	alpha-tocopherol	HMDB0001893	met-d-Leu	GCST90200302	2:27480940-28253616	0.604821415614198	0.509404413675746	0.235105008091679	1.0
MR-IVW	leucine	HMDB0000687	alpha-tocopherol	HMDB0001893	met-d-Leu	GCST90200302	2:64975088-65475088	-1.39109673576319	0.675757756006703	0.0395351522861086	1.0
MR-IVW	leucine	HMDB0000687	alpha-tocopherol	HMDB0001893	met-d-Leu	GCST90200302	2:165251927-165751927	-0.180259457914989	0.473260747358363	0.703286171542797	1.0
MR-IVW	leucine	HMDB0000687	alpha-tocopherol	HMDB0001893	met-d-Leu	GCST90200302	4:86953335-87453335	0.768003519583879	0.609783635708233	0.207861019751342	1.0
MR-IVW	leucine	HMDB0000687	alpha-tocopherol	HMDB0001893	met-d-Leu	GCST90200302	4:87663610-88163610	0.853367421159867	0.624501554542849	0.171789088980217	1.0
MR-IVW	leucine	HMDB0000687	alpha-tocopherol	HMDB0001893	met-d-Leu	GCST90200302	4:88670985-89475171	-0.0149032000942174	0.14166680730445	0.916217939869195	3.0
MR-IVW	leucine	HMDB0000687	alpha-tocopherol	HMDB0001893	met-d-Leu	GCST90200302	8:76204025-76704025	0.067962771951665	0.665392431951439	0.918646041945538	1.0
MR-IVW	leucine	HMDB0000687	alpha-tocopherol	HMDB0001893	met-d-Leu	GCST90200302	12:56220625-57115338	-0.500605799024592	0.432631800217036	0.247224384278479	2.0
MR-IVW	leucine	HMDB0000687	alpha-tocopherol	HMDB0001893	met-d-Leu	GCST90200302	16:69315747-70908300	-0.119736018899697	0.255589531621288	0.639448544872207	1.0
MR-IVW	leucine	HMDB0000687	alpha-tocopherol	HMDB0001893	met-d-Leu	GCST90200302	16:71899923-72399923	-0.646091036289716	0.385102181521166	0.0934030896264326	1.0
MR-IVW	leucine	HMDB0000687	alpha-tocopherol	HMDB0001893	met-d-Leu	GCST90200302	17:6935779-7435779	-0.23676590665142	0.397437488193852	0.551354820266796	1.0
MR-IVW	leucine	HMDB0000687	alpha-tocopherol	HMDB0001893	met-d-Leu	GCST90200302	19:49054215-49554215	0.0593840035917587	0.512008156905007	0.907666384022331	1.0
MR-IVW	glucose	HMDB0000122	n-stearoyl-sphingosine (d18:1/18:0)*	HMDB0004950	met-d-Glucose	GCST90200341	2:165251927-165751927	1.44933864360122	0.65405392305723	0.0266961987644494	1.0
MR-IVW	glucose	HMDB0000122	n-stearoyl-sphingosine (d18:1/18:0)*	HMDB0004950	met-d-Glucose	GCST90200341	2:169498833-170056652	-0.0521609599849258	0.17238925816943	0.762212530176438	4.0
MR-IVW	glucose	HMDB0000122	n-stearoyl-sphingosine (d18:1/18:0)*	HMDB0004950	met-d-Glucose	GCST90200341	3:122819058-123319058	-0.402207078396593	0.420866944577762	0.339242387446117	1.0
MR-IVW	glucose	HMDB0000122	n-stearoyl-sphingosine (d18:1/18:0)*	HMDB0004950	met-d-Glucose	GCST90200341	3:151951767-152451767	-0.365448648883169	0.662127285640656	0.580995551731804	1.0
MR-IVW	glucose	HMDB0000122	n-stearoyl-sphingosine (d18:1/18:0)*	HMDB0004950	met-d-Glucose	GCST90200341	3:170377909-170877909	-0.252007336423596	0.350793098913752	0.472514949495169	1.0
MR-IVW	glucose	HMDB0000122	n-stearoyl-sphingosine (d18:1/18:0)*	HMDB0004950	met-d-Glucose	GCST90200341	4:185468314-185968314	-0.0671569510483335	0.649091597686089	0.917595529381619	1.0
MR-IVW	glucose	HMDB0000122	n-stearoyl-sphingosine (d18:1/18:0)*	HMDB0004950	met-d-Glucose	GCST90200341	5:95479406-95979406	-0.300415828956126	0.634602486826968	0.63593343683832	1.0
MR-IVW	glucose	HMDB0000122	n-stearoyl-sphingosine (d18:1/18:0)*	HMDB0004950	met-d-Glucose	GCST90200341	6:7000270-7500270	-0.24286977908627	0.606646537749581	0.688900156704823	1.0
MR-IVW	glucose	HMDB0000122	n-stearoyl-sphingosine (d18:1/18:0)*	HMDB0004950	met-d-Glucose	GCST90200341	7:14801789-15301789	-0.253002787086766	0.43652669094184	0.562196882842495	1.0
MR-IVW	glucose	HMDB0000122	n-stearoyl-sphingosine (d18:1/18:0)*	HMDB0004950	met-d-Glucose	GCST90200341	7:43935955-44473721	-0.0629916960181595	0.266561895050488	0.813190804523562	2.0
MR-IVW	glucose	HMDB0000122	n-stearoyl-sphingosine (d18:1/18:0)*	HMDB0004950	met-d-Glucose	GCST90200341	8:117934783-118434783	-0.226150300704383	0.547133841114633	0.679360206786061	1.0
MR-IVW	glucose	HMDB0000122	n-stearoyl-sphingosine (d18:1/18:0)*	HMDB0004950	met-d-Glucose	GCST90200341	9:21884068-22384068	0.255579534707767	0.657012541016711	0.697274281579183	1.0
MR-IVW	glucose	HMDB0000122	n-stearoyl-sphingosine (d18:1/18:0)*	HMDB0004950	met-d-Glucose	GCST90200341	10:2888477-3388477	0.474476769608494	0.359480090592549	0.18686933831746	1.0
MR-IVW	glucose	HMDB0000122	n-stearoyl-sphingosine (d18:1/18:0)*	HMDB0004950	met-d-Glucose	GCST90200341	10:112762852-113262852	0.102472062173869	0.677784090870449	0.879828299384377	1.0
MR-IVW	glucose	HMDB0000122	n-stearoyl-sphingosine (d18:1/18:0)*	HMDB0004950	met-d-Glucose	GCST90200341	10:114504071-115004071	-0.499589313925755	0.451795480593597	0.268818967625082	1.0
MR-IVW	glucose	HMDB0000122	n-stearoyl-sphingosine (d18:1/18:0)*	HMDB0004950	met-d-Glucose	GCST90200341	12:4134844-4634844	0.935081743576658	0.659420012104533	0.156180065464299	1.0
MR-IVW	glucose	HMDB0000122	n-stearoyl-sphingosine (d18:1/18:0)*	HMDB0004950	met-d-Glucose	GCST90200341	12:111682800-112523499	-0.0075124834518223	0.669924658489154	0.991052771595111	1.0
MR-IVW	glucose	HMDB0000122	n-stearoyl-sphingosine (d18:1/18:0)*	HMDB0004950	met-d-Glucose	GCST90200341	12:121166650-121666650	-2.16002008052832	0.611096144573101	0.0004082926185677	1.0
MR-IVW	glucose	HMDB0000122	n-stearoyl-sphingosine (d18:1/18:0)*	HMDB0004950	met-d-Glucose	GCST90200341	13:28213465-28721145	-0.258332606369791	0.680514488359383	0.704232207636789	1.0
MR-IVW	glucose	HMDB0000122	n-stearoyl-sphingosine (d18:1/18:0)*	HMDB0004950	met-d-Glucose	GCST90200341	17:43272775-44380160	-1.02206469482553	0.647766240340053	0.114604780557572	1.0
MR-IVW	glucose	HMDB0000122	n-stearoyl-sphingosine (d18:1/18:0)*	HMDB0004950	met-d-Glucose	GCST90200341	17:44543627-45043627	-1.00432063323803	0.679007783939426	0.13911350362755	1.0
MR-IVW	glucose	HMDB0000122	n-stearoyl-sphingosine (d18:1/18:0)*	HMDB0004950	met-d-Glucose	GCST90200341	20:22311971-22811971	0.498763603016619	0.659229731625917	0.449298279342972	1.0
MR-IVW	isoleucine	HMDB0000172	pyruvate	HMDB0000243	met-d-Ile	met-d-Pyruvate	2:27480940-28253174	0.805144411825864	0.0890154183719085	1.4966589923858101e-19	1.0
MR-IVW	isoleucine	HMDB0000172	pyruvate	HMDB0000243	met-d-Ile	met-d-Pyruvate	2:64975088-65475088	-0.0793892715220787	0.172698501606938	0.645732524217985	1.0
MR-IVW	isoleucine	HMDB0000172	pyruvate	HMDB0000243	met-d-Ile	met-d-Pyruvate	2:165251927-165751927	-0.31536209885014	0.135284237170344	0.0197476923325291	1.0
MR-IVW	isoleucine	HMDB0000172	pyruvate	HMDB0000243	met-d-Ile	met-d-Pyruvate	4:88890833-89475171	-0.120915122479404	0.0480757096530085	0.0118999291589515	4.0
MR-IVW	isoleucine	HMDB0000172	pyruvate	HMDB0000243	met-d-Ile	met-d-Pyruvate	8:76193463-76693463	0.183034166144007	0.174297986468888	0.293661982909663	1.0
MR-IVW	isoleucine	HMDB0000172	pyruvate	HMDB0000243	met-d-Ile	met-d-Pyruvate	12:56611458-57111458	-0.419896324936282	0.123118793942603	0.0006484450564956	1.0
MR-IVW	isoleucine	HMDB0000172	pyruvate	HMDB0000243	met-d-Ile	met-d-Pyruvate	16:69331471-69831471	-0.57731659098311	0.154100750441166	0.0001794204354944	1.0
MR-IVW	isoleucine	HMDB0000172	pyruvate	HMDB0000243	met-d-Ile	met-d-Pyruvate	17:6935779-7435779	0.553862095193315	0.126858916079468	1.2656042868806e-05	1.0
MR-IVW	isoleucine	HMDB0000172	pyruvate	HMDB0000243	met-d-Ile	met-d-Pyruvate	19:49069664-49569664	-0.0521311332658501	0.111313797498214	0.639551556768239	1.0
MR-IVW	tyrosine	HMDB0000158	creatinine	HMDB0000562	M01299	GCST90200366	1:154514715-155014715	0.059075781123659	0.167708908423119	0.724649359733399	1.0
MR-IVW	tyrosine	HMDB0000158	creatinine	HMDB0000562	M01299	GCST90200366	6:111242119-112061922	-0.115392706663348	0.147207107736127	0.433110530013184	1.0
MR-IVW	tyrosine	HMDB0000158	creatinine	HMDB0000562	M01299	GCST90200366	16:71357384-72149586	-0.241086597133101	0.162628628900589	0.13822421794793	1.0
MR-IVW	arachidonate (20:4n6)	HMDB0001043	lactate	HMDB0000190	GCST90200358	met-d-Lactate	11:61052244-62029047	-0.0285870357564708	0.0128458888135471	0.0260554690144593	3.0
MR-IVW	valine	HMDB0000883	inosine	HMDB0000195	bioa_022	M01123	2:27492603-27992603	0.443708746243201	0.94174917569986	0.637530875102471	1.0
MR-IVW	valine	HMDB0000883	inosine	HMDB0000195	bioa_022	M01123	2:64958074-65458074	0.758442936256646	0.435106737115655	0.0813127839287364	1.0
MR-IVW	valine	HMDB0000883	inosine	HMDB0000195	bioa_022	M01123	2:211173777-211673777	0.520784859885912	1.02361162115507	0.610912097082934	1.0
MR-IVW	valine	HMDB0000883	inosine	HMDB0000195	bioa_022	M01123	4:88972827-89472827	-0.179470959793856	0.291640309665015	0.538300749018721	1.0
MR-IVW	valine	HMDB0000883	inosine	HMDB0000195	bioa_022	M01123	11:116381707-116882500	0.804457626247215	1.12753150408173	0.475556219308339	2.0
MR-IVW	valine	HMDB0000883	inosine	HMDB0000195	bioa_022	M01123	12:56615040-57115040	0.644969381287428	0.917585305336755	0.482118974408007	1.0
MR-IVW	valine	HMDB0000883	inosine	HMDB0000195	bioa_022	M01123	16:70059237-70559237	0.0928961465914845	0.593106166699485	0.875539211578406	1.0
MR-IVW	valine	HMDB0000883	inosine	HMDB0000195	bioa_022	M01123	17:6883609-7383609	0.821567467825342	0.900437944736577	0.361553580292909	1.0
MR-IVW	valine	HMDB0000883	inosine	HMDB0000195	bioa_022	M01123	17:40470632-40970632	1.23587967125558	1.0430473821235	0.236067288649115	1.0
MR-IVW	valine	HMDB0000883	inosine	HMDB0000195	bioa_022	M01123	19:49114511-49614511	-0.545873984070212	0.929285472881434	0.556926641997185	1.0
MR-IVW	kynurenate	HMDB0000715	citrulline	HMDB0000904	GCST90200454	M02132	1:241463402-241963402	0.0317155810379028	0.0951467431137084	0.738882680363527	1.0
MR-IVW	kynurenate	HMDB0000715	citrulline	HMDB0000904	GCST90200454	M02132	4:170711647-171211647	-0.0427145437181094	0.140957994269763	0.761866768188251	1.0
MR-IVW	kynurenate	HMDB0000715	citrulline	HMDB0000904	GCST90200454	M02132	16:58517848-59017848	0.078675988821283	0.162269226943898	0.627783826989792	1.0
MR-IVW	serine	HMDB0000187	threonine	HMDB0000167	M32315	M01284	1:119966025-120466025	0.0045685190417744	0.109644457002591	0.966764427019274	1.0
MR-IVW	serine	HMDB0000187	threonine	HMDB0000167	M32315	M01284	2:211323559-211823559	-0.344443292896545	0.146270439449217	0.0185307470070743	1.0
MR-IVW	serine	HMDB0000187	threonine	HMDB0000167	M32315	M01284	7:55822010-56322010	-0.0307688668432578	0.153844334216289	0.841480581121794	1.0
MR-IVW	4-hydroxyphenylpyruvate	HMDB0000707	dimethylglycine	HMDB0000092	GCST90200300	GCST90200424	11:63046797-63546797	0.0061530235781282	0.177623966947394	0.972366224490299	1.0
MR-IVW	4-hydroxyphenylpyruvate	HMDB0000707	dimethylglycine	HMDB0000092	GCST90200300	GCST90200424	12:122051275-122551275	-0.100306049132494	0.147362509918059	0.496076846380063	1.0
MR-IVW	tyrosine	HMDB0000158	aspartate	HMDB0000191	GCST90200427	bioa_004	6:111308006-112158646	0.0393401119826067	0.0598784048441512	0.511180916462776	1.0
MR-IVW	3-aminoisobutyrate	HMDB0002166	choline phosphate	HMDB0001565	GCST90200310	GCST90200363	3:66115384-66615384	0.0464415240187029	0.166313436725136	0.780059910437364	1.0
MR-IVW	3-aminoisobutyrate	HMDB0002166	choline phosphate	HMDB0001565	GCST90200310	GCST90200363	5:34511619-35593952	-0.0081746154957243	0.0398755146949828	0.837569480255251	7.0
MR-IVW	3-aminoisobutyrate	HMDB0002166	choline phosphate	HMDB0001565	GCST90200310	GCST90200363	5:35822024-36322024	0.118793493257841	0.167527659042659	0.478263792584852	1.0
MR-IVW	3-aminoisobutyrate	HMDB0002166	choline phosphate	HMDB0001565	GCST90200310	GCST90200363	12:89320-602261	-0.0489838176947082	0.177747648890698	0.782870151481744	2.0
MR-IVW	tyrosine	HMDB0000158	glycerol	HMDB0000131	met-d-Tyr	GCST90200325	2:211293055-211793055	-0.168828790627245	0.547149967989968	0.757655979099254	1.0
MR-IVW	tyrosine	HMDB0000158	glycerol	HMDB0000131	met-d-Tyr	GCST90200325	3:135701113-136607693	0.840935069315627	0.483128394152447	0.0817530690517938	1.0
MR-IVW	tyrosine	HMDB0000158	glycerol	HMDB0000131	met-d-Tyr	GCST90200325	3:186140627-186640627	0.357312177021817	0.516388403503307	0.488972108755382	1.0
MR-IVW	tyrosine	HMDB0000158	glycerol	HMDB0000131	met-d-Tyr	GCST90200325	4:99789651-100289651	-0.250985575738996	0.42436624011555	0.554228160846412	1.0
MR-IVW	tyrosine	HMDB0000158	glycerol	HMDB0000131	met-d-Tyr	GCST90200325	4:124511762-125011762	-1.0184898270613	0.671726027068728	0.129461704086588	1.0
MR-IVW	tyrosine	HMDB0000158	glycerol	HMDB0000131	met-d-Tyr	GCST90200325	5:89941256-90441256	-0.231339567733956	0.628162920529502	0.712664787462424	1.0
MR-IVW	tyrosine	HMDB0000158	glycerol	HMDB0000131	met-d-Tyr	GCST90200325	6:43031486-43531486	-1.08498248832616	0.672624719749671	0.10673197107267	1.0
MR-IVW	tyrosine	HMDB0000158	glycerol	HMDB0000131	met-d-Tyr	GCST90200325	6:110683901-112778738	-0.0465213938508672	0.105482603816831	0.659188525884083	15.0
MR-IVW	tyrosine	HMDB0000158	glycerol	HMDB0000131	met-d-Tyr	GCST90200325	7:25715759-26215759	0.88655267845098	0.649456290771192	0.172231350200905	1.0
MR-IVW	tyrosine	HMDB0000158	glycerol	HMDB0000131	met-d-Tyr	GCST90200325	7:27916442-28416442	0.740828706180909	0.501599469057272	0.139693652737208	1.0
MR-IVW	tyrosine	HMDB0000158	glycerol	HMDB0000131	met-d-Tyr	GCST90200325	8:126236230-126736230	-0.510922383871338	0.438811039291204	0.244288894165994	1.0
MR-IVW	tyrosine	HMDB0000158	glycerol	HMDB0000131	met-d-Tyr	GCST90200325	9:21884651-22384651	1.32636721690615	0.624874438200033	0.0337862126876032	1.0
MR-IVW	tyrosine	HMDB0000158	glycerol	HMDB0000131	met-d-Tyr	GCST90200325	10:64760672-65511176	-0.365019404529809	0.433366196397744	0.3996264335734	1.0
MR-IVW	tyrosine	HMDB0000158	glycerol	HMDB0000131	met-d-Tyr	GCST90200325	11:8005408-8505408	0.208534913467849	0.552762203294868	0.705980603924863	1.0
MR-IVW	tyrosine	HMDB0000158	glycerol	HMDB0000131	met-d-Tyr	GCST90200325	11:61320783-61820783	-0.314082489738666	0.485282214051811	0.517492055747667	1.0
MR-IVW	tyrosine	HMDB0000158	glycerol	HMDB0000131	met-d-Tyr	GCST90200325	12:21081549-21581549	-0.1304443275677	0.358559792660186	0.716006789891862	1.0
MR-IVW	tyrosine	HMDB0000158	glycerol	HMDB0000131	met-d-Tyr	GCST90200325	12:46690648-47449549	0.108263887520195	0.39380506517138	0.783379654106795	1.0
MR-IVW	tyrosine	HMDB0000158	glycerol	HMDB0000131	met-d-Tyr	GCST90200325	12:56615040-57115040	0.415802345261168	0.295719693289748	0.159703584534498	1.0
MR-IVW	tyrosine	HMDB0000158	glycerol	HMDB0000131	met-d-Tyr	GCST90200325	12:59740603-60240603	-0.718516372262518	0.664642913236065	0.279672095006849	1.0
MR-IVW	tyrosine	HMDB0000158	glycerol	HMDB0000131	met-d-Tyr	GCST90200325	12:121174574-121674574	0.607147531218674	0.260313410762357	0.0196811659853542	1.0
MR-IVW	tyrosine	HMDB0000158	glycerol	HMDB0000131	met-d-Tyr	GCST90200325	12:122076812-122576812	-0.437545452438193	0.558687138150106	0.433528922011689	1.0
MR-IVW	tyrosine	HMDB0000158	glycerol	HMDB0000131	met-d-Tyr	GCST90200325	14:102441854-102941854	0.573985549684023	0.597981876148369	0.337120068914753	1.0
MR-IVW	tyrosine	HMDB0000158	glycerol	HMDB0000131	met-d-Tyr	GCST90200325	16:70194094-72795019	-0.0271778690920582	0.151377188483032	0.857515741751301	6.0
MR-IVW	tyrosine	HMDB0000158	glycerol	HMDB0000131	met-d-Tyr	GCST90200325	16:79505446-80005446	0.542469259791836	0.623505834525342	0.384283590302174	1.0
MR-IVW	tyrosine	HMDB0000158	glycerol	HMDB0000131	met-d-Tyr	GCST90200325	19:45175460-45675460	-0.0256938149622422	0.608217561816307	0.966303830049117	1.0
MR-IVW	tyrosine	HMDB0000158	glycerol	HMDB0000131	met-d-Tyr	GCST90200325	20:42792364-43292364	0.519001666387272	0.613264718417414	0.397389286391498	1.0
MR-IVW	tyrosine	HMDB0000158	glycerol	HMDB0000131	met-d-Tyr	GCST90200325	22:31926825-32426825	0.466326545049431	0.671665278904168	0.487504040303347	1.0
MR-IVW	tyrosine	HMDB0000158	glycerol	HMDB0000131	met-d-Tyr	GCST90200325	22:44074855-44574855	-0.974272769688344	0.636055430215814	0.12558613197388	1.0
MR-IVW	threonine	HMDB0000167	citrate	HMDB0000094	GCST90200432	GCST90200304	2:27589369-28089369	0.244645749433589	0.155395483422741	0.115408236414867	1.0
MR-IVW	threonine	HMDB0000167	citrate	HMDB0000094	GCST90200432	GCST90200304	2:211290507-211790507	0.0055540416611011	0.136061884847146	0.967439421191768	1.0
MR-IVW	threonine	HMDB0000167	citrate	HMDB0000094	GCST90200432	GCST90200304	12:46938082-47438082	-0.206419336488536	0.16134186271354	0.200759381039939	1.0
MR-IVW	threonine	HMDB0000167	citrate	HMDB0000094	GCST90200432	GCST90200304	14:100594368-101094368	-0.0588093896860166	0.180202186132053	0.744157857123897	1.0
MR-IVW	taurine	HMDB0000251	3-ureidopropionate	HMDB0000026	bioa_034	GCST90200283	19:54074995-54574995	-0.0213794413172499	0.121850594805128	0.860721190729803	1.0
MR-IVW	tyrosine	HMDB0000158	hypotaurine	HMDB0000965	bioa_021	GCST90200379	4:99820973-100320973	1.23542297080951	0.551534529936902	0.0250926151339902	1.0
MR-IVW	tyrosine	HMDB0000158	hypotaurine	HMDB0000965	bioa_021	GCST90200379	6:111242119-112017012	-0.0389772859899068	0.153165964703236	0.799126713681675	2.0
MR-IVW	tyrosine	HMDB0000158	hypotaurine	HMDB0000965	bioa_021	GCST90200379	6:112114361-112614361	0.220483970201823	0.57292957240174	0.700358866682003	1.0
MR-IVW	tyrosine	HMDB0000158	hypotaurine	HMDB0000965	bioa_021	GCST90200379	7:27926305-28426305	0.182877995427553	0.468326918194694	0.696172642743138	1.0
MR-IVW	tyrosine	HMDB0000158	hypotaurine	HMDB0000965	bioa_021	GCST90200379	10:64816186-65575478	0.530259062345542	0.466218728302632	0.255387347106095	1.0
MR-IVW	tyrosine	HMDB0000158	hypotaurine	HMDB0000965	bioa_021	GCST90200379	11:61310081-61810081	-0.737245829914705	0.554378019598093	0.183564000419907	1.0
MR-IVW	tyrosine	HMDB0000158	hypotaurine	HMDB0000965	bioa_021	GCST90200379	12:46678393-47435518	-0.387207078684785	0.434830035011336	0.373208660628413	1.0
MR-IVW	tyrosine	HMDB0000158	hypotaurine	HMDB0000965	bioa_021	GCST90200379	12:56615040-57115040	0.610702241297831	0.334299615152556	0.0677281792375999	1.0
MR-IVW	tyrosine	HMDB0000158	hypotaurine	HMDB0000965	bioa_021	GCST90200379	12:57594049-58094049	-0.579524656562391	0.502030527349234	0.248352038173603	1.0
MR-IVW	tyrosine	HMDB0000158	hypotaurine	HMDB0000965	bioa_021	GCST90200379	12:59727701-60227701	1.00259633168846	0.489970821497355	0.040733077173071	1.0
MR-IVW	tyrosine	HMDB0000158	hypotaurine	HMDB0000965	bioa_021	GCST90200379	12:120845172-121674861	0.571257372454319	0.45282403095554	0.207112970907181	1.0
MR-IVW	tyrosine	HMDB0000158	hypotaurine	HMDB0000965	bioa_021	GCST90200379	12:122092964-122592964	-0.147298261249757	0.524359856780646	0.778778942080366	1.0
MR-IVW	tyrosine	HMDB0000158	hypotaurine	HMDB0000965	bioa_021	GCST90200379	15:60649639-61149639	0.689478615792761	0.564166036014846	0.221662237598629	1.0
MR-IVW	tyrosine	HMDB0000158	hypotaurine	HMDB0000965	bioa_021	GCST90200379	16:71153235-72438683	-0.162437834035004	0.246409937011294	0.509755872721711	2.0
MR-IVW	asparagine	HMDB0000168	heme	HMDB0003178	bioa_003	M32593	2:27480940-27980940	0.586092852243047	0.293046426121523	0.0455002638963584	1.0
MR-IVW	asparagine	HMDB0000168	heme	HMDB0003178	bioa_003	M32593	4:178111051-178611051	0.182536214638049	0.3380300271075	0.589197032431399	1.0
MR-IVW	asparagine	HMDB0000168	heme	HMDB0003178	bioa_003	M32593	7:97252737-97752737	-0.284662039006679	0.250306275678286	0.255431741642873	1.0
MR-IVW	asparagine	HMDB0000168	heme	HMDB0003178	bioa_003	M32593	11:61853420-62353420	0.639261655018244	0.221653538674667	0.0039258647600143	1.0
MR-IVW	asparagine	HMDB0000168	heme	HMDB0003178	bioa_003	M32593	12:46900176-47400176	-0.0418526716942463	0.383649490530613	0.913130385349701	1.0
MR-IVW	asparagine	HMDB0000168	heme	HMDB0003178	bioa_003	M32593	14:103514503-104812812	-0.0103490736328003	0.0803468301407453	0.897511947324732	3.0
MR-IVW	docosahexaenoate (dha; 22:6n3)	HMDB0002183	urea	HMDB0000294	GCST90199651	M01670	11:61376206-61876206	-0.0462754173726009	0.192814239052508	0.810330256604412	1.0
MR-IVW	dehydroepiandrosterone sulfate (dhea-s)	HMDB0001032	phenylalanine	HMDB0000159	GCST90199673	M00064	7:98825038-100067196	-0.0549599436327853	0.117247879749943	0.639248343034237	1.0
MR-IVW	phenylalanine	HMDB0000159	isoleucine	HMDB0000172	met-d-Phe	bioa_010	6:17868392-18368392	0.467957406697967	0.202578963938509	0.020888154123899	1.0
MR-IVW	phenylalanine	HMDB0000159	isoleucine	HMDB0000172	met-d-Phe	bioa_010	11:57019429-57519429	-0.0241046852409809	0.0964187409639319	0.80258734863417	1.0
MR-IVW	phenylalanine	HMDB0000159	isoleucine	HMDB0000172	met-d-Phe	bioa_010	12:56671418-57171418	0.829452211613923	0.199627487753047	3.25287542284728e-05	1.0
MR-IVW	phenylalanine	HMDB0000159	isoleucine	HMDB0000172	met-d-Phe	bioa_010	12:102890425-104124563	0.0490903563283416	0.0371222653005098	0.186036130217621	5.0
MR-IVW	phenylalanine	HMDB0000159	isoleucine	HMDB0000172	met-d-Phe	bioa_010	14:55161744-55661744	0.219235270719345	0.123931752809124	0.0768938745860079	1.0
MR-IVW	phenylalanine	HMDB0000159	isoleucine	HMDB0000172	met-d-Phe	bioa_010	16:16004626-16504626	0.12479887747157	0.208693775036067	0.549839933081348	1.0
MR-IVW	valine	HMDB0000883	glutamate	HMDB0000148	met-d-Val	M32322	2:27480940-28253616	0.520880082539688	0.316248621541951	0.0995459556044259	1.0
MR-IVW	valine	HMDB0000883	glutamate	HMDB0000148	met-d-Val	M32322	2:64975088-65475088	-0.382994861276287	0.263386660801079	0.145914039293377	2.0
MR-IVW	valine	HMDB0000883	glutamate	HMDB0000148	met-d-Val	M32322	2:165251927-165751927	0.159016270219464	0.463797454806778	0.731705934672863	1.0
MR-IVW	valine	HMDB0000883	glutamate	HMDB0000148	met-d-Val	M32322	2:226858446-227358446	0.997494507598808	0.698246155319165	0.153127451019669	1.0
MR-IVW	valine	HMDB0000883	glutamate	HMDB0000148	met-d-Val	M32322	3:135701113-136578270	-1.45589900810147e-308	0.686724157695748	1.0	1.0
MR-IVW	valine	HMDB0000883	glutamate	HMDB0000148	met-d-Val	M32322	4:88882515-89510546	-0.135707773909175	0.153802143763732	0.37758597547425	1.0
MR-IVW	valine	HMDB0000883	glutamate	HMDB0000148	met-d-Val	M32322	12:56199875-57115338	0.481991305446586	0.397393348066238	0.225174874330932	2.0
MR-IVW	valine	HMDB0000883	glutamate	HMDB0000148	met-d-Val	M32322	12:122278263-122778263	0.593055576565146	0.5462353994679	0.277605418363566	1.0
MR-IVW	valine	HMDB0000883	glutamate	HMDB0000148	met-d-Val	M32322	16:69315747-70918195	0.12493107181167	0.275889450250772	0.650671023604876	1.0
MR-IVW	valine	HMDB0000883	glutamate	HMDB0000148	met-d-Val	M32322	17:6935779-7435779	0.879045973380908	0.618587907193972	0.155301459227123	1.0
MR-IVW	valine	HMDB0000883	glutamate	HMDB0000148	met-d-Val	M32322	17:79384062-79884062	-0.0306328683794936	0.673923104348922	0.96374500489563	1.0
MR-IVW	valine	HMDB0000883	glutamate	HMDB0000148	met-d-Val	M32322	19:49050431-49611255	-0.0903382176621388	0.662480262855694	0.891533819083156	1.0
MR-IVW	valine	HMDB0000883	glutamate	HMDB0000148	met-d-Val	M32322	22:18665347-19165347	-0.566673576391292	0.638404408845886	0.374734188157657	1.0
MR-IVW	citrate	HMDB0000094	taurochenodeoxycholate	HMDB0000951	M01564	M18494	5:14625868-15125868	0.169895677464572	0.193740684828021	0.380528420832686	1.0
MR-IVW	citrate	HMDB0000094	taurochenodeoxycholate	HMDB0000951	M01564	M18494	9:84927464-85427464	0.285761206087836	0.21107361813306	0.175785465387206	1.0
MR-IVW	citrate	HMDB0000094	taurochenodeoxycholate	HMDB0000951	M01564	M18494	17:6345930-6933878	-0.070489461041029	0.126037560557366	0.575975113643999	2.0
MR-IVW	citrate	HMDB0000094	taurochenodeoxycholate	HMDB0000951	M01564	M18494	22:18904608-19404608	1.2085378809585503e-308	0.192001903409905	1.0	1.0
MR-IVW	glycine	HMDB0000123	acetylphosphate	HMDB0001494	GCST90200707	M15488	1:75967169-76467169	0.105006578481913	0.186678361745623	0.573775403632732	1.0
MR-IVW	glycine	HMDB0000123	acetylphosphate	HMDB0001494	GCST90200707	M15488	2:211036896-212058697	0.0182475917073102	0.0398193187345882	0.646765825744445	4.0
MR-IVW	glycine	HMDB0000123	acetylphosphate	HMDB0001494	GCST90200707	M15488	3:125659669-126159669	0.047967276430661	0.191869105722647	0.802587348634156	1.0
MR-IVW	glycine	HMDB0000123	acetylphosphate	HMDB0001494	GCST90200707	M15488	9:6290540-6790540	0.0097731972216136	0.156371155545828	0.950164661941509	1.0
MR-IVW	phosphoethanolamine	HMDB0000224	2-aminobutyrate	HMDB0000452	GCST90200281	M32348	1:21573292-22073292	0.0299709755651136	0.179825853390688	0.867632334778197	1.0
MR-IVW	arginine	HMDB0000517	alanine	HMDB0000161	bioa_002	bioa_001	2:24182937-24682937	0.202113620821843	0.10860484729814	0.0627441766937259	1.0
MR-IVW	arginine	HMDB0000517	alanine	HMDB0000161	bioa_002	bioa_001	2:211333022-211833022	0.311709697626908	0.0768704556416527	5.01343027873811e-05	1.0
MR-IVW	arginine	HMDB0000517	alanine	HMDB0000161	bioa_002	bioa_001	2:219037276-219788019	-0.0813428803937119	0.0827496240017428	0.325607438656331	1.0
MR-IVW	arginine	HMDB0000517	alanine	HMDB0000161	bioa_002	bioa_001	4:144583533-145083533	-0.146807252168099	0.0817412317194312	0.0724945170303022	1.0
MR-IVW	arginine	HMDB0000517	alanine	HMDB0000161	bioa_002	bioa_001	5:177386199-177886199	-0.0026224322876383	0.100862780293779	0.979257338451985	1.0
MR-IVW	arginine	HMDB0000517	alanine	HMDB0000161	bioa_002	bioa_001	6:131339506-132265729	-0.107152912932658	0.0366241240067372	0.0034363051061872	2.0
MR-IVW	arginine	HMDB0000517	alanine	HMDB0000161	bioa_002	bioa_001	6:135177817-135677817	-0.0485065375590529	0.0941874515709774	0.606553020004283	1.0
MR-IVW	arginine	HMDB0000517	alanine	HMDB0000161	bioa_002	bioa_001	6:139590693-140090693	0.0459763462756977	0.0826912702800339	0.578210854772433	1.0
MR-IVW	arginine	HMDB0000517	alanine	HMDB0000161	bioa_002	bioa_001	10:99898951-100398951	0.272261754119246	0.105160971077345	0.0096255094465559	1.0
MR-IVW	arginine	HMDB0000517	alanine	HMDB0000161	bioa_002	bioa_001	12:46680313-47435518	0.853050215313081	0.0889242380186675	8.5560316503696e-22	1.0
MR-IVW	arginine	HMDB0000517	alanine	HMDB0000161	bioa_002	bioa_001	16:68076200-68576200	-0.322597155773096	0.102314353242337	0.0016160180684183	1.0
MR-IVW	arginine	HMDB0000517	alanine	HMDB0000161	bioa_002	bioa_001	19:12757458-13257458	-0.085301754731523	0.0580284045792669	0.141561753983368	1.0
MR-IVW	tyrosine	HMDB0000158	glutamate	HMDB0000148	met-d-Tyr	bioa_007	3:135701113-136607693	0.484621810958065	0.248524005619518	0.0511761190432753	1.0
MR-IVW	tyrosine	HMDB0000158	glutamate	HMDB0000148	met-d-Tyr	bioa_007	3:186140627-186640627	-0.151157532305276	0.267062777924523	0.571393780516889	1.0
MR-IVW	tyrosine	HMDB0000158	glutamate	HMDB0000148	met-d-Tyr	bioa_007	4:99789651-100289651	-0.265051875540195	0.213407307198225	0.214236562048661	1.0
MR-IVW	tyrosine	HMDB0000158	glutamate	HMDB0000148	met-d-Tyr	bioa_007	5:89941256-90441256	0.415563643903818	0.327990247753605	0.205155289891273	1.0
MR-IVW	tyrosine	HMDB0000158	glutamate	HMDB0000148	met-d-Tyr	bioa_007	6:43031486-43531486	-0.832599743036618	0.320107552109426	0.0092952453986219	1.0
MR-IVW	tyrosine	HMDB0000158	glutamate	HMDB0000148	met-d-Tyr	bioa_007	6:110683901-112778738	-0.0711412924224845	0.0842645138932031	0.398523245002575	5.0
MR-IVW	tyrosine	HMDB0000158	glutamate	HMDB0000148	met-d-Tyr	bioa_007	7:27916442-28416442	0.0202364985918989	0.259442289639783	0.937828052993964	1.0
MR-IVW	tyrosine	HMDB0000158	glutamate	HMDB0000148	met-d-Tyr	bioa_007	8:126236230-126736230	0.567246210827385	0.221580551104445	0.010467216327111	1.0
MR-IVW	tyrosine	HMDB0000158	glutamate	HMDB0000148	met-d-Tyr	bioa_007	9:21884651-22384651	0.145470952396924	0.326168054701625	0.655597245926228	1.0
MR-IVW	tyrosine	HMDB0000158	glutamate	HMDB0000148	met-d-Tyr	bioa_007	10:64760672-65511176	-0.507312612672526	0.226276812075166	0.0249613723057268	1.0
MR-IVW	tyrosine	HMDB0000158	glutamate	HMDB0000148	met-d-Tyr	bioa_007	11:61320783-61820783	0.881888844749213	0.247652020429434	0.000369445083474	1.0
MR-IVW	tyrosine	HMDB0000158	glutamate	HMDB0000148	met-d-Tyr	bioa_007	12:21081549-21581549	0.0665870561170739	0.196421994445648	0.734609730163215	1.0
MR-IVW	tyrosine	HMDB0000158	glutamate	HMDB0000148	met-d-Tyr	bioa_007	12:46690648-47449549	0.478526708396126	0.204673527970967	0.0193872481440669	1.0
MR-IVW	tyrosine	HMDB0000158	glutamate	HMDB0000148	met-d-Tyr	bioa_007	12:56615040-57115040	0.021191410826913	0.152456192999373	0.889450149047983	1.0
MR-IVW	tyrosine	HMDB0000158	glutamate	HMDB0000148	met-d-Tyr	bioa_007	12:59740603-60240603	0.324568176358126	0.351264260127841	0.355486315798245	1.0
MR-IVW	tyrosine	HMDB0000158	glutamate	HMDB0000148	met-d-Tyr	bioa_007	12:121174574-121674574	-0.821506391303004	0.133491451300455	7.55526838293321e-10	1.0
MR-IVW	tyrosine	HMDB0000158	glutamate	HMDB0000148	met-d-Tyr	bioa_007	12:122076812-122576812	-0.160179214109825	0.290706377694784	0.58163367456547	1.0
MR-IVW	tyrosine	HMDB0000158	glutamate	HMDB0000148	met-d-Tyr	bioa_007	14:102441854-102941854	-0.113376165444498	0.315811045806396	0.719595089274062	1.0
MR-IVW	tyrosine	HMDB0000158	glutamate	HMDB0000148	met-d-Tyr	bioa_007	16:70194094-72795019	-0.166917866755128	0.0869753276515855	0.0549665653963787	4.0
MR-IVW	tyrosine	HMDB0000158	glutamate	HMDB0000148	met-d-Tyr	bioa_007	16:79505446-80005446	-0.0664284106581527	0.322468012903652	0.836790911305214	1.0
MR-IVW	tyrosine	HMDB0000158	glutamate	HMDB0000148	met-d-Tyr	bioa_007	20:42792364-43292364	-0.286718708273522	0.317166712691947	0.365995401389274	1.0
MR-IVW	alanine	HMDB0000161	glutamine	HMDB0000641	M32339	met-d-Gln	2:27480940-27980940	-0.617485007769836	0.0329117683730881	1.54970621832995e-78	1.0
MR-IVW	alanine	HMDB0000161	glutamine	HMDB0000641	M32339	met-d-Gln	12:46962370-47462370	0.435265145166864	0.0439650746584001	4.15243790421577e-23	1.0
MR-IVW	cytidine	HMDB0000089	1-methylurate	HMDB0003099	GCST90200429	M34395	15:85255020-85755020	0.0625818465248192	0.189831601125288	0.741649075011748	1.0
MR-IVW	glutamine	HMDB0000641	pyruvate	HMDB0000243	bioa_006	M00599	2:27200724-28253174	-1.03850156339154	0.250672791163473	3.43005622340091e-05	1.0
MR-IVW	glutamine	HMDB0000641	pyruvate	HMDB0000243	bioa_006	M00599	2:191299636-192089976	0.322117653097745	0.33745658895954	0.339807612284681	1.0
MR-IVW	glutamine	HMDB0000641	pyruvate	HMDB0000243	bioa_006	M00599	6:20469561-20969561	-0.8245517803191	0.624660439635682	0.186835017986944	1.0
MR-IVW	glutamine	HMDB0000641	pyruvate	HMDB0000243	bioa_006	M00599	7:72732874-73232874	-0.0076450904007143	0.451060333642175	0.986477180329418	1.0
MR-IVW	glutamine	HMDB0000641	pyruvate	HMDB0000243	bioa_006	M00599	8:17122121-17622121	-0.765222865891956	0.618064622451193	0.215680749361013	1.0
MR-IVW	glutamine	HMDB0000641	pyruvate	HMDB0000243	bioa_006	M00599	8:134082558-134582558	-0.113335183521152	0.629639908450862	0.857152568198203	1.0
MR-IVW	glutamine	HMDB0000641	pyruvate	HMDB0000243	bioa_006	M00599	9:4032942-4532942	-0.222314954688219	0.536171361306892	0.678409747319875	1.0
MR-IVW	glutamine	HMDB0000641	pyruvate	HMDB0000243	bioa_006	M00599	10:64798306-65565800	-0.0539593672633322	0.629525951405582	0.931693545566776	1.0
MR-IVW	glutamine	HMDB0000641	pyruvate	HMDB0000243	bioa_006	M00599	10:99109412-99609412	-0.0308180664812152	0.26195356509034	0.906347316282197	1.0
MR-IVW	glutamine	HMDB0000641	pyruvate	HMDB0000243	bioa_006	M00599	11:8003049-8503049	-0.137759644036199	0.482158754126707	0.775096962195989	1.0
MR-IVW	glutamine	HMDB0000641	pyruvate	HMDB0000243	bioa_006	M00599	12:46679007-47711183	-0.212101267164398	0.277363195522675	0.444446702634926	1.0
MR-IVW	glutamine	HMDB0000641	pyruvate	HMDB0000243	bioa_006	M00599	12:56615040-57375879	-0.106079504029324	0.0972395453602135	0.27531288652196	1.0
MR-IVW	glutamine	HMDB0000641	pyruvate	HMDB0000243	bioa_006	M00599	12:59344212-60165849	0.294764250950588	0.407055394169858	0.46898105972315	1.0
MR-IVW	glutamine	HMDB0000641	pyruvate	HMDB0000243	bioa_006	M00599	14:100594368-101094368	-0.606390932643004	0.55851796427645	0.277605418363563	1.0
MR-IVW	glutamine	HMDB0000641	pyruvate	HMDB0000243	bioa_006	M00599	15:58477325-58977325	0.261239619794397	0.593726408623638	0.659937107321192	1.0
MR-IVW	uridine	HMDB0000296	urea	HMDB0000294	GCST90200407	GCST90200417	1:20666238-21166238	-0.104818352136769	0.112661916778954	0.352174562974491	1.0
MR-IVW	uridine	HMDB0000296	urea	HMDB0000294	GCST90200407	GCST90200417	7:47877194-48377194	-0.220440570145293	0.162426509187388	0.174726839448556	1.0
MR-IVW	uridine	HMDB0000296	urea	HMDB0000294	GCST90200407	GCST90200417	22:50686035-51186035	0.108332383511118	0.162641214006649	0.50535869535748	1.0
MR-IVW	2-hydroxyglutarate	HMDB0059655	4-acetamidobutanoate	HMDB0003681	GCST90199865	M01558	14:91386532-91886532	0.10345070962895	0.136119354774934	0.4472545848752	1.0
MR-IVW	alpha-ketoglutaramate*	HMDB0001552	citrulline	HMDB0000904	GCST90199885	M02132	3:99879368-100379368	-0.100818559586893	0.142826292748099	0.480261302753424	1.0
MR-IVW	tyrosine	HMDB0000158	phenylethylamine	HMDB0012275	M01299	bioa_015	1:154514715-155014715	0.0555834357064075	0.164448034634343	0.735363187777302	1.0
MR-IVW	tyrosine	HMDB0000158	phenylethylamine	HMDB0012275	M01299	bioa_015	6:111242119-112061922	-0.0599036338556759	0.123005408327877	0.626258330947336	1.0
MR-IVW	tyrosine	HMDB0000158	phenylethylamine	HMDB0012275	M01299	bioa_015	16:71357384-72149586	0.314328220207407	0.148618543833289	0.0344299473148867	1.0
MR-IVW	pantothenate	HMDB0000210	orotidine	HMDB0000788	M01508	GCST90200681	2:27200724-27700724	0.549030080013704	0.151031452377174	0.0002777611781565	1.0
MR-IVW	glutamine	HMDB0000641	tyrosine	HMDB0000158	met-d-Gln	met-d-Tyr	1:213912734-214412734	0.411764379466169	0.147476820844419	0.0052373372375278	1.0
MR-IVW	glutamine	HMDB0000641	tyrosine	HMDB0000158	met-d-Gln	met-d-Tyr	2:26939063-28767861	0.264442477613617	0.0533382792689141	7.12824435226502e-07	1.0
MR-IVW	glutamine	HMDB0000641	tyrosine	HMDB0000158	met-d-Gln	met-d-Tyr	2:190998205-192033792	0.275271039456299	0.0662527275413631	3.25481791625358e-05	1.0
MR-IVW	glutamine	HMDB0000641	tyrosine	HMDB0000158	met-d-Gln	met-d-Tyr	2:211168890-211668890	0.229960516861353	0.17586619841214	0.191013115845881	1.0
MR-IVW	glutamine	HMDB0000641	tyrosine	HMDB0000158	met-d-Gln	met-d-Tyr	2:234075052-234575052	0.40477534523742	0.176247491052941	0.0216398631255575	1.0
MR-IVW	glutamine	HMDB0000641	tyrosine	HMDB0000158	met-d-Gln	met-d-Tyr	3:38941335-39441335	0.342909503881201	0.17142869368471	0.0454674459885228	1.0
MR-IVW	glutamine	HMDB0000641	tyrosine	HMDB0000158	met-d-Gln	met-d-Tyr	3:52085887-52937605	-0.186259511733624	0.17233555487634	0.27978804019671	1.0
MR-IVW	glutamine	HMDB0000641	tyrosine	HMDB0000158	met-d-Gln	met-d-Tyr	3:121763465-122263465	0.356595239639169	0.189327925107276	0.0596354340876437	1.0
MR-IVW	glutamine	HMDB0000641	tyrosine	HMDB0000158	met-d-Gln	met-d-Tyr	3:159689586-160441236	0.398058952075091	0.0989143654811214	5.71502598383865e-05	1.0
MR-IVW	glutamine	HMDB0000641	tyrosine	HMDB0000158	met-d-Gln	met-d-Tyr	4:17991903-18491903	0.516126634152865	0.191147940587421	0.0069309830082544	1.0
MR-IVW	glutamine	HMDB0000641	tyrosine	HMDB0000158	met-d-Gln	met-d-Tyr	5:55611894-56111894	-0.212836086546284	0.178060554943351	0.231969170301059	1.0
MR-IVW	glutamine	HMDB0000641	tyrosine	HMDB0000158	met-d-Gln	met-d-Tyr	5:127968645-128468645	0.290175753766406	0.180640648736337	0.108192595993057	1.0
MR-IVW	glutamine	HMDB0000641	tyrosine	HMDB0000158	met-d-Gln	met-d-Tyr	5:174698943-175198943	0.327999025805711	0.136248910286754	0.0160686933719186	1.0
MR-IVW	glutamine	HMDB0000641	tyrosine	HMDB0000158	met-d-Gln	met-d-Tyr	6:20425792-20925792	0.488840162168627	0.159488950051065	0.0021764019942729	1.0
MR-IVW	glutamine	HMDB0000641	tyrosine	HMDB0000158	met-d-Gln	met-d-Tyr	6:56020405-56520405	0.383784587743443	0.176807576556889	0.0299588281937197	1.0
MR-IVW	glutamine	HMDB0000641	tyrosine	HMDB0000158	met-d-Gln	met-d-Tyr	6:126492728-127693092	-0.106779321461548	0.232915697118642	0.646631890162217	2.0
MR-IVW	glutamine	HMDB0000641	tyrosine	HMDB0000158	met-d-Gln	met-d-Tyr	6:131635614-132135614	0.228898652010235	0.139499250249702	0.100826610538819	1.0
MR-IVW	glutamine	HMDB0000641	tyrosine	HMDB0000158	met-d-Gln	met-d-Tyr	7:1635600-2135600	0.187607301600668	0.167394869629551	0.262395560655614	1.0
MR-IVW	glutamine	HMDB0000641	tyrosine	HMDB0000158	met-d-Gln	met-d-Tyr	7:72772933-73272933	-0.298774931061387	0.0852529499546488	0.0004573453127228	1.0
MR-IVW	glutamine	HMDB0000641	tyrosine	HMDB0000158	met-d-Gln	met-d-Tyr	8:17124777-17669461	0.427960051604489	0.0806480135963092	1.1173977132719e-07	2.0
MR-IVW	glutamine	HMDB0000641	tyrosine	HMDB0000158	met-d-Gln	met-d-Tyr	8:126231747-126731747	-1.19244763217419	0.148814931965069	1.1198291466279402e-15	1.0
MR-IVW	glutamine	HMDB0000641	tyrosine	HMDB0000158	met-d-Gln	met-d-Tyr	9:4040541-4540541	0.443311519917116	0.126133732257286	0.0004403917810477	1.0
MR-IVW	glutamine	HMDB0000641	tyrosine	HMDB0000158	met-d-Gln	met-d-Tyr	9:21884172-22384172	0.657229199791514	0.171052174310713	0.0001218999967743	1.0
MR-IVW	glutamine	HMDB0000641	tyrosine	HMDB0000158	met-d-Gln	met-d-Tyr	10:22676227-23176227	0.0233418931981904	0.182317625049678	0.898126240324161	1.0
MR-IVW	glutamine	HMDB0000641	tyrosine	HMDB0000158	met-d-Gln	met-d-Tyr	10:98828483-99609412	-0.151586321836743	0.0520753873758595	0.0036038764088162	1.0
MR-IVW	glutamine	HMDB0000641	tyrosine	HMDB0000158	met-d-Gln	met-d-Tyr	10:114535278-115035278	0.486404285931003	0.172623005980776	0.0048365104080663	1.0
MR-IVW	glutamine	HMDB0000641	tyrosine	HMDB0000158	met-d-Gln	met-d-Tyr	11:8005408-8505408	0.463236791799009	0.0687424131671927	1.59773309270019e-11	1.0
MR-IVW	glutamine	HMDB0000641	tyrosine	HMDB0000158	met-d-Gln	met-d-Tyr	11:14277134-14777134	0.400224507393012	0.188797465961895	0.0340177145097679	1.0
MR-IVW	glutamine	HMDB0000641	tyrosine	HMDB0000158	met-d-Gln	met-d-Tyr	11:18148958-18648958	0.735046299380456	0.148097840160463	6.93239936594994e-07	1.0
MR-IVW	glutamine	HMDB0000641	tyrosine	HMDB0000158	met-d-Gln	met-d-Tyr	11:73860169-74360169	0.294059316630101	0.137985806435636	0.0330822391308652	1.0
MR-IVW	glutamine	HMDB0000641	tyrosine	HMDB0000158	met-d-Gln	met-d-Tyr	12:4051876-4551876	0.644189520143778	0.14545917966456	9.4819548732501e-06	1.0
MR-IVW	glutamine	HMDB0000641	tyrosine	HMDB0000158	met-d-Gln	met-d-Tyr	12:46377388-47736079	0.535976203225208	0.0983000092772634	4.96796404423787e-08	2.0
MR-IVW	glutamine	HMDB0000641	tyrosine	HMDB0000158	met-d-Gln	met-d-Tyr	12:55949170-57674145	-0.249091728276357	0.0306496938491174	4.39848127926245e-16	12.0
MR-IVW	glutamine	HMDB0000641	tyrosine	HMDB0000158	met-d-Gln	met-d-Tyr	12:57753270-58582050	-0.0888154607411543	0.102535229258005	0.386383460330228	2.0
MR-IVW	glutamine	HMDB0000641	tyrosine	HMDB0000158	met-d-Gln	met-d-Tyr	12:59330993-60240767	0.421995156800048	0.0778720444346909	5.99051390965666e-08	2.0
MR-IVW	glutamine	HMDB0000641	tyrosine	HMDB0000158	met-d-Gln	met-d-Tyr	12:121134495-121634495	2.3620144010398	0.183369075925683	5.74328490788864e-38	1.0
MR-IVW	glutamine	HMDB0000641	tyrosine	HMDB0000158	met-d-Gln	met-d-Tyr	14:21242229-21782312	-0.0348505404512761	0.156962679782329	0.824289950935709	3.0
MR-IVW	glutamine	HMDB0000641	tyrosine	HMDB0000158	met-d-Gln	met-d-Tyr	14:74940531-75440531	0.178102910749033	0.163840399555981	0.277014161828634	1.0
MR-IVW	glutamine	HMDB0000641	tyrosine	HMDB0000158	met-d-Gln	met-d-Tyr	14:94594947-95094947	-0.0937203521916554	0.163423832564848	0.566319518781914	1.0
MR-IVW	glutamine	HMDB0000641	tyrosine	HMDB0000158	met-d-Gln	met-d-Tyr	16:70118909-70618909	0.695128824360484	0.178207650365641	9.59277515643536e-05	1.0
MR-IVW	glutamine	HMDB0000641	tyrosine	HMDB0000158	met-d-Gln	met-d-Tyr	17:6935779-7435779	0.539901462190249	0.188054708560553	0.0040920034699716	1.0
MR-IVW	glutamine	HMDB0000641	tyrosine	HMDB0000158	met-d-Gln	met-d-Tyr	17:25345818-25845818	0.0738081144215884	0.152936622418677	0.629375597833425	1.0
MR-IVW	glutamine	HMDB0000641	tyrosine	HMDB0000158	met-d-Gln	met-d-Tyr	18:31306350-31806350	0.30283998936407	0.184910541452034	0.101470751950711	1.0
MR-IVW	glutamine	HMDB0000641	tyrosine	HMDB0000158	met-d-Gln	met-d-Tyr	20:55862882-56362882	-0.116448489881479	0.175912736203893	0.507992139117426	1.0
MR-IVW	glutamine	HMDB0000641	tyrosine	HMDB0000158	met-d-Gln	met-d-Tyr	22:44074730-44574730	0.861661528546201	0.150735423697106	1.08814842252303e-08	1.0
MR-IVW	adenosine	HMDB0000050	asparagine	HMDB0000168	M00555	bioa_003	1:109564880-110064880	-0.0518577892405919	0.0847349497395301	0.540537757562948	1.0
MR-IVW	adenosine	HMDB0000050	asparagine	HMDB0000168	M00555	bioa_003	6:96128415-96628415	-0.151275761546686	0.0877978883033576	0.0848885250370138	1.0
MR-IVW	sphinganine	HMDB0000269	myo-inositol	HMDB0000211	GCST90200374	GCST90200401	3:56598999-57098999	-0.240649028215342	0.164823548609723	0.144278990387724	1.0
MR-IVW	aspartate	HMDB0000191	1,7-dimethylurate	HMDB0011103	GCST90200370	GCST90199756	3:56598999-57098999	-0.0595346127888561	0.120371872856871	0.620890218252019	1.0
MR-IVW	aspartate	HMDB0000191	1,7-dimethylurate	HMDB0011103	GCST90200370	GCST90199756	5:36388589-36888589	-0.0107084446471222	0.180454577393618	0.952680110017208	1.0
MR-IVW	arginine	HMDB0000517	creatinine	HMDB0000562	GCST90200372	M00513	4:77758299-78258299	0.250735185119556	0.193749915774204	0.195624786869269	1.0
MR-IVW	arginine	HMDB0000517	creatinine	HMDB0000562	GCST90200372	M00513	6:131644358-132148208	-0.164817746060531	0.128987801264763	0.201327791983	1.0
MR-IVW	arginine	HMDB0000517	creatinine	HMDB0000562	GCST90200372	M00513	10:99896895-100396895	-0.0808632284625625	0.124970443987596	0.517593873457392	1.0
MR-IVW	cortisol	HMDB0000063	phenylalanine	HMDB0000159	GCST90200378	bioa_016	14:94554700-95054700	0.0091511711770478	0.048676442431106	0.850876651180285	1.0
MR-IVW	n-acetylornithine	HMDB0003357	phosphoethanolamine	HMDB0000224	bioa_023	GCST90200281	2:72878681-74437061	0.0073829456995828	0.0313820767653903	0.814006980806494	6.0
MR-IVW	n-acetylornithine	HMDB0003357	phosphoethanolamine	HMDB0000224	bioa_023	GCST90200281	5:950573-1450573	1.04784293073796	0.350608962098721	0.0028022480237746	1.0
MR-IVW	n-acetylornithine	HMDB0003357	phosphoethanolamine	HMDB0000224	bioa_023	GCST90200281	17:37301988-37801988	0.181179180208782	0.313550988541319	0.563378871965611	1.0
MR-IVW	uridine	HMDB0000296	aspartate	HMDB0000191	M00606	M15996	1:20665172-21165172	-0.104337602565897	0.180219495341096	0.562624686915216	1.0
MR-IVW	uridine	HMDB0000296	aspartate	HMDB0000191	M00606	M15996	7:47852911-48352911	0.129405697769945	0.182126537602146	0.477377817921637	1.0
MR-IVW	uridine	HMDB0000296	aspartate	HMDB0000191	M00606	M15996	22:50721752-51221752	0.132390962841791	0.124447505071284	0.287405814744334	1.0
MR-IVW	citrulline	HMDB0000904	docosapentaenoate (n6 dpa; 22:5n6)	HMDB0001976	GCST90200403	GCST90199796	2:211084708-211584708	0.0002724721091032	0.161610539264345	0.998654783363154	1.0
MR-IVW	citrulline	HMDB0000904	docosapentaenoate (n6 dpa; 22:5n6)	HMDB0001976	GCST90200403	GCST90199796	9:133044244-133573675	-0.0095954876229777	0.117461324550809	0.934892743038781	2.0
MR-IVW	ornithine	HMDB0000214	4-hydroxyphenylpyruvate	HMDB0000707	bioa_014	GCST90200300	2:219037276-219805573	0.273619260264183	0.311026085365203	0.379005101862051	1.0
MR-IVW	ornithine	HMDB0000214	4-hydroxyphenylpyruvate	HMDB0000707	bioa_014	GCST90200300	4:144415809-145209327	0.505088999934107	0.279966145887396	0.0712144694290582	1.0
MR-IVW	ornithine	HMDB0000214	4-hydroxyphenylpyruvate	HMDB0000707	bioa_014	GCST90200300	6:131638147-132138147	0.0026546698039009	0.252133952709935	0.991599382415029	1.0
MR-IVW	ornithine	HMDB0000214	4-hydroxyphenylpyruvate	HMDB0000707	bioa_014	GCST90200300	10:97138162-97638162	0.497259039468378	0.336295404889576	0.139237190644751	1.0
MR-IVW	ornithine	HMDB0000214	4-hydroxyphenylpyruvate	HMDB0000707	bioa_014	GCST90200300	12:46964292-47464292	0.310332856715398	0.308231709728261	0.314022830595251	1.0
MR-IVW	ornithine	HMDB0000214	4-hydroxyphenylpyruvate	HMDB0000707	bioa_014	GCST90200300	12:132819894-133319894	0.29264590926479	0.359121532410516	0.415133103910031	1.0
MR-IVW	ornithine	HMDB0000214	4-hydroxyphenylpyruvate	HMDB0000707	bioa_014	GCST90200300	19:12789284-13289284	-0.0860050950046208	0.310845944279624	0.782025239485178	1.0
MR-IVW	citrulline	HMDB0000904	orotidine	HMDB0000788	M02132	GCST90200681	10:97115163-97871266	0.10763587922789	0.158154860300977	0.496141910274245	1.0
MR-IVW	adenosine	HMDB0000050	4-acetamidobutanoate	HMDB0003681	M00555	GCST90200311	1:109564880-110064880	0.0053433315152568	0.165011272273151	0.974167723778872	1.0
MR-IVW	adenosine	HMDB0000050	4-acetamidobutanoate	HMDB0003681	M00555	GCST90200311	6:96128415-96628415	-0.100827110194258	0.170979518945616	0.555389881896507	1.0
MR-IVW	3-methyl-2-oxobutyrate	HMDB0000019	acetylphosphate	HMDB0001494	M21047	M15488	4:88976422-89476422	0.256247782758304	0.170831855172202	0.133614402537714	1.0
MR-IVW	tyrosine	HMDB0000158	urate	HMDB0000289	GCST90200427	GCST90200307	6:111308006-112158646	-0.0120623536112499	0.115434516053043	0.916776371983686	1.0
MR-IVW	tyrosine	HMDB0000158	urate	HMDB0000289	GCST90200427	GCST90200307	16:71156147-71656147	-0.297826335426992	0.178838451804596	0.0958454909411458	1.0
MR-IVW	paraxanthine	HMDB0001860	2-hydroxyglutarate	HMDB0059655	GCST90199654	GCST90199865	19:41091229-41591229	-0.0051812020008455	0.162948445477681	0.974634280296159	1.0
MR-IVW	cystine	HMDB0000192	eicosapentaenoate (epa; 20:5n3)	HMDB0001999	M31454	GCST90200349	22:24745202-25245202	-0.029456557952739	0.0724384746621485	0.68427062319447	1.0
MR-IVW	2-oxoarginine*	HMDB0004225	kynurenine	HMDB0000684	GCST90199903	GCST90199636	4:102938709-103438709	-0.344596973012115	0.182278627267922	0.0586916863627735	1.0
MR-IVW	2-oxoarginine*	HMDB0004225	kynurenine	HMDB0000684	GCST90199903	GCST90199636	6:160310824-160819068	0.0474084457221669	0.104841511153619	0.65113099307442	2.0
MR-IVW	alanine	HMDB0000161	cytidine	HMDB0000089	met-d-Ala	GCST90200429	1:206970800-207470800	-0.0693854895394445	0.368738206128946	0.850743343651846	1.0
MR-IVW	alanine	HMDB0000161	cytidine	HMDB0000089	met-d-Ala	GCST90200429	2:27480940-28253616	0.542780526290387	0.455656825883648	0.233573257553315	1.0
MR-IVW	alanine	HMDB0000161	cytidine	HMDB0000089	met-d-Ala	GCST90200429	2:64970910-65916674	-0.758628743041133	0.309592206518686	0.014269247241335	2.0
MR-IVW	alanine	HMDB0000161	cytidine	HMDB0000089	met-d-Ala	GCST90200429	2:211290507-211790507	0.970794335069255	0.60606518905978	0.109200165996367	1.0
MR-IVW	alanine	HMDB0000161	cytidine	HMDB0000089	met-d-Ala	GCST90200429	3:122879946-123379946	-0.573822849468826	0.622067652625728	0.356296796733271	1.0
MR-IVW	alanine	HMDB0000161	cytidine	HMDB0000089	met-d-Ala	GCST90200429	3:159754026-160551365	0.215775088552566	0.431373852135519	0.61693117736252	1.0
MR-IVW	alanine	HMDB0000161	cytidine	HMDB0000089	met-d-Ala	GCST90200429	4:88958565-89458565	-0.0497215253017755	0.487637838481186	0.918785216190524	1.0
MR-IVW	alanine	HMDB0000161	cytidine	HMDB0000089	met-d-Ala	GCST90200429	5:35692098-36469710	0.358421642029356	0.546633291298048	0.512024005499725	1.0
MR-IVW	alanine	HMDB0000161	cytidine	HMDB0000089	met-d-Ala	GCST90200429	6:20453952-20953952	0.519671293024807	0.48523686831438	0.284185546889767	1.0
MR-IVW	alanine	HMDB0000161	cytidine	HMDB0000089	met-d-Ala	GCST90200429	7:94972201-95472201	0.318503991325475	0.691474410572634	0.645074323116129	1.0
MR-IVW	alanine	HMDB0000161	cytidine	HMDB0000089	met-d-Ala	GCST90200429	8:17128898-17669461	-0.129273136848464	0.512022478667996	0.800673540649867	1.0
MR-IVW	alanine	HMDB0000161	cytidine	HMDB0000089	met-d-Ala	GCST90200429	8:49725746-50225746	-0.299706492707511	0.620585975128639	0.629137536086114	1.0
MR-IVW	alanine	HMDB0000161	cytidine	HMDB0000089	met-d-Ala	GCST90200429	8:117935733-118435733	0.337232104416156	0.556121723400914	0.544249298180457	1.0
MR-IVW	alanine	HMDB0000161	cytidine	HMDB0000089	met-d-Ala	GCST90200429	8:145497920-145997920	0.433503406365235	0.495207476762636	0.381357638478579	1.0
MR-IVW	alanine	HMDB0000161	cytidine	HMDB0000089	met-d-Ala	GCST90200429	9:4033137-4533137	0.369518695594557	0.574910161543506	0.520391762107226	1.0
MR-IVW	alanine	HMDB0000161	cytidine	HMDB0000089	met-d-Ala	GCST90200429	11:8005408-8505408	0.301529660958721	0.336274513515006	0.3698912351118	1.0
MR-IVW	alanine	HMDB0000161	cytidine	HMDB0000089	met-d-Ala	GCST90200429	12:4040249-4540249	-0.0782563900611395	0.631545516875129	0.901384547884533	1.0
MR-IVW	alanine	HMDB0000161	cytidine	HMDB0000089	met-d-Ala	GCST90200429	12:45894827-46394827	-0.524874523637209	0.672064360111333	0.4348092697359	1.0
MR-IVW	alanine	HMDB0000161	cytidine	HMDB0000089	met-d-Ala	GCST90200429	12:46544011-47796599	-0.0567211961485838	0.226188927893422	0.801992625209545	3.0
MR-IVW	alanine	HMDB0000161	cytidine	HMDB0000089	met-d-Ala	GCST90200429	12:56109642-56609642	0.926203722038189	0.674794956894538	0.169885875452919	1.0
MR-IVW	alanine	HMDB0000161	cytidine	HMDB0000089	met-d-Ala	GCST90200429	12:56610577-57110577	0.246333119205685	0.245906907240958	0.316472455409196	1.0
MR-IVW	alanine	HMDB0000161	cytidine	HMDB0000089	met-d-Ala	GCST90200429	12:59740767-60240767	-0.592854613598258	0.461045745506915	0.198481075695255	1.0
MR-IVW	alanine	HMDB0000161	cytidine	HMDB0000089	met-d-Ala	GCST90200429	12:122367989-122867989	-0.333019383778772	0.578180858830616	0.564630134865303	1.0
MR-IVW	alanine	HMDB0000161	cytidine	HMDB0000089	met-d-Ala	GCST90200429	12:132815816-133315816	-1.36365743454668	0.685508675284463	0.046672118495972	1.0
MR-IVW	alanine	HMDB0000161	cytidine	HMDB0000089	met-d-Ala	GCST90200429	16:69383883-70933639	0.195539598221486	0.244702626549643	0.424237809781299	4.0
MR-IVW	alanine	HMDB0000161	cytidine	HMDB0000089	met-d-Ala	GCST90200429	16:70994871-71494871	0.248885993014011	0.667675253730697	0.709323324132988	1.0
MR-IVW	alanine	HMDB0000161	cytidine	HMDB0000089	met-d-Ala	GCST90200429	17:79391534-79891534	-0.60811813207707	0.528782252035942	0.250129428876377	1.0
MR-IVW	alanine	HMDB0000161	cytidine	HMDB0000089	met-d-Ala	GCST90200429	21:32796216-33296216	1.0439550436595	0.673403500845025	0.121077509080885	1.0
MR-IVW	alanine	HMDB0000161	cytidine	HMDB0000089	met-d-Ala	GCST90200429	22:18934095-19434095	0.551661361038088	0.652348973755889	0.397745926839822	1.0
MR-IVW	pantothenate	HMDB0000210	acetoacetate	HMDB0000060	GCST90200279	met-d-Acetoacetate	1:199230515-199730515	-0.0344120825927089	0.0456611729126023	0.451065468294737	1.0
MR-IVW	tryptophan	HMDB0000929	3-methyl-2-oxobutyrate	HMDB0000019	bioa_020	M21047	2:27480940-27980940	1.22195718349056	0.342148011377354	0.0003550393807469	1.0
MR-IVW	tryptophan	HMDB0000929	3-methyl-2-oxobutyrate	HMDB0000019	bioa_020	M21047	4:156560755-157060755	0.0958988861221392	0.164398090495097	0.559668927199413	1.0
MR-IVW	tryptophan	HMDB0000929	3-methyl-2-oxobutyrate	HMDB0000019	bioa_020	M21047	6:111336667-112095774	-0.116862357356029	0.199353433136757	0.557736487734002	1.0
MR-IVW	citrate	HMDB0000094	3-methyl-2-oxovalerate	HMDB0000491	M01564	GCST90199631	5:14625868-15125868	0.344484050348437	0.156294126531331	0.027519036968838	1.0
MR-IVW	citrate	HMDB0000094	3-methyl-2-oxovalerate	HMDB0000491	M01564	GCST90199631	17:6345930-6933878	0.0135698017399423	0.101700761042734	0.893854338088806	2.0
MR-IVW	1-methylxanthine	HMDB0010738	alpha-tocopherol	HMDB0001893	GCST90199763	M01561	8:18005709-18505709	0.0457732561343908	0.0785249340311781	0.559951429262235	2.0
MR-IVW	1-methylxanthine	HMDB0010738	alpha-tocopherol	HMDB0001893	GCST90199763	M01561	15:74275585-74775585	-0.167055119253375	0.181374129475093	0.357022949173405	1.0
MR-IVW	1-methylxanthine	HMDB0010738	alpha-tocopherol	HMDB0001893	GCST90199763	M01561	15:74777880-75599999	0.013395496432015	0.12725721610415	0.916166996259813	1.0
MR-IVW	n-acetylornithine	HMDB0003357	n6,n6,n6-trimethyllysine	HMDB0001325	bioa_023	GCST90200344	2:72878681-74437061	0.0688231354957261	0.0409303183393397	0.0926715017947302	6.0
MR-IVW	n-acetylornithine	HMDB0003357	n6,n6,n6-trimethyllysine	HMDB0001325	bioa_023	GCST90200344	5:950573-1450573	-0.0983664663159595	0.352358781347843	0.78011770757645	1.0
MR-IVW	n-acetylornithine	HMDB0003357	n6,n6,n6-trimethyllysine	HMDB0001325	bioa_023	GCST90200344	17:37301988-37801988	0.566672991917471	0.314891021085023	0.0719262747697796	1.0
MR-IVW	phenylpyruvate	HMDB0000205	anthranilate	HMDB0001123	GCST90200365	GCST90200324	9:131315554-131815554	0.287019373201722	0.156543199589929	0.0667307003913271	1.0
MR-IVW	phenylpyruvate	HMDB0000205	anthranilate	HMDB0001123	GCST90200365	GCST90200324	16:58503995-59003995	0.303204008495577	0.189965959524809	0.110467243680482	1.0
MR-IVW	sphinganine-1-phosphate	HMDB0001383	gluconate	HMDB0000625	GCST90199845	GCST90200373	3:56698451-57198451	-0.0509288047339044	0.183038971689458	0.780827958116842	1.0
MR-IVW	sphinganine-1-phosphate	HMDB0001383	gluconate	HMDB0000625	GCST90199845	GCST90200373	17:74160792-74669333	-0.0366538057726293	0.105379147519122	0.727969448194734	2.0
MR-IVW	4-acetamidobutanoate	HMDB0003681	cysteinylglycine	HMDB0000078	M01558	GCST90200364	8:18010431-18510431	-0.106282717074137	0.0627030461214964	0.0900722323699777	2.0
MR-IVW	4-acetamidobutanoate	HMDB0003681	cysteinylglycine	HMDB0000078	M01558	GCST90200364	18:22536478-23036478	-0.191977907630351	0.165720494828126	0.246682905081202	1.0
MR-IVW	ornithine	HMDB0000214	inosine	HMDB0000195	bioa_014	M01123	2:219037276-219805573	0.39377825261178	0.535134548421138	0.461822562879908	1.0
MR-IVW	ornithine	HMDB0000214	inosine	HMDB0000195	bioa_014	M01123	4:144415809-145209327	-0.408631242288971	0.481754727751207	0.39631864272995	1.0
MR-IVW	ornithine	HMDB0000214	inosine	HMDB0000195	bioa_014	M01123	6:131638147-132138147	0.832374297558479	0.433528279978374	0.0548578994076731	1.0
MR-IVW	ornithine	HMDB0000214	inosine	HMDB0000195	bioa_014	M01123	9:135887106-136387106	-0.49071410318165	0.514081441428394	0.339807612284682	1.0
MR-IVW	ornithine	HMDB0000214	inosine	HMDB0000195	bioa_014	M01123	10:97138162-97638162	-0.345707379275982	0.578684091396752	0.550238620010505	1.0
MR-IVW	ornithine	HMDB0000214	inosine	HMDB0000195	bioa_014	M01123	12:46964292-47464292	-0.507803352211457	0.472168029249249	0.282163596701161	1.0
MR-IVW	ornithine	HMDB0000214	inosine	HMDB0000195	bioa_014	M01123	12:132819894-133319894	-1.23824941892484	0.617473710237185	0.0449259000882243	1.0
MR-IVW	ornithine	HMDB0000214	inosine	HMDB0000195	bioa_014	M01123	16:68152686-68652686	0.197309377529981	0.529147876103134	0.709236748741437	1.0
MR-IVW	ornithine	HMDB0000214	inosine	HMDB0000195	bioa_014	M01123	19:12789284-13289284	0.255370473739506	0.534832501605385	0.633022155090316	1.0
MR-IVW	2-oxoarginine*	HMDB0004225	oleate (18:1n9)	HMDB0000207	GCST90199903	M01359	4:102938709-103438709	0.156590184985454	0.193434934393797	0.418213913185491	1.0
MR-IVW	2-oxoarginine*	HMDB0004225	oleate (18:1n9)	HMDB0000207	GCST90199903	M01359	6:160310824-160819068	0.179983972172121	0.154986198259326	0.245523853695851	1.0
MR-IVW	biliverdin	HMDB0001008	histidine	HMDB0000177	M02137	GCST90200377	2:234046650-234918570	-0.0271890374653117	0.0342908562047976	0.427839187009	1.0
MR-IVW	isoursodeoxycholate	HMDB0000686	urate	HMDB0000289	GCST90199892	M01604	5:35715970-36215970	-0.0302816279633955	0.181689767780379	0.867632334778197	1.0
MR-IVW	phosphate	HMDB0001429	heme	HMDB0003178	GCST90200393	M32593	1:21570042-22070042	0.258127282210045	0.203784696481614	0.20527450366427	1.0
MR-IVW	arachidonate (20:4n6)	HMDB0001043	cytidine	HMDB0000089	GCST90200358	GCST90200429	11:61052244-62029047	0.0698686385850465	0.0492754008545465	0.156213753942113	3.0
MR-IVW	eicosapentaenoate (epa; 20:5n3)	HMDB0001999	n-palmitoyl-sphingosine (d18:1/16:0)	HMDB0004949	M18467	GCST90200336	11:61330635-61830635	-0.148801968469469	0.0987191500726488	0.131727046614497	1.0
MR-IVW	4-hydroxyphenylpyruvate	HMDB0000707	glycine	HMDB0000123	GCST90200300	met-d-Gly	11:63046797-63546797	0.0228267524387891	0.0475058035451887	0.630868703272163	1.0
MR-IVW	4-hydroxyphenylpyruvate	HMDB0000707	glycine	HMDB0000123	GCST90200300	met-d-Gly	12:122051275-122551275	0.020277233065369	0.0394134317628965	0.606919797157349	1.0
MR-IVW	creatinine	HMDB0000562	eicosapentaenoate (epa; 20:5n3)	HMDB0001999	met-d-Creatinine	GCST90200349	1:62775942-63275942	0.79082114754167	0.532664386289921	0.137636082244957	1.0
MR-IVW	creatinine	HMDB0000562	eicosapentaenoate (epa; 20:5n3)	HMDB0001999	met-d-Creatinine	GCST90200349	1:78344069-78844069	-0.13919834299881	0.585017732048756	0.811928659804935	1.0
MR-IVW	creatinine	HMDB0000562	eicosapentaenoate (epa; 20:5n3)	HMDB0001999	met-d-Creatinine	GCST90200349	1:113008681-113508681	0.378483288735969	0.47703877478273	0.427543925785525	1.0
MR-IVW	creatinine	HMDB0000562	eicosapentaenoate (epa; 20:5n3)	HMDB0001999	met-d-Creatinine	GCST90200349	1:150079982-151190625	-0.0568670553794592	0.439045089266229	0.896942712639094	1.0
MR-IVW	creatinine	HMDB0000562	eicosapentaenoate (epa; 20:5n3)	HMDB0001999	met-d-Creatinine	GCST90200349	1:243202864-243702864	0.751236870879532	0.658476636965366	0.253923627054891	1.0
MR-IVW	creatinine	HMDB0000562	eicosapentaenoate (epa; 20:5n3)	HMDB0001999	met-d-Creatinine	GCST90200349	2:15538692-16038692	0.139353960229313	0.635566925919663	0.826448063219661	1.0
MR-IVW	creatinine	HMDB0000562	eicosapentaenoate (epa; 20:5n3)	HMDB0001999	met-d-Creatinine	GCST90200349	2:18426203-18926203	-0.735131832096616	0.603221874812367	0.222967309838442	1.0
MR-IVW	creatinine	HMDB0000562	eicosapentaenoate (epa; 20:5n3)	HMDB0001999	met-d-Creatinine	GCST90200349	2:73303397-74097901	-0.831871940418436	0.550687738674661	0.130888985550907	1.0
MR-IVW	creatinine	HMDB0000562	eicosapentaenoate (epa; 20:5n3)	HMDB0001999	met-d-Creatinine	GCST90200349	2:121056440-121556440	-0.714844153758084	0.541301874455813	0.186634219193954	1.0
MR-IVW	creatinine	HMDB0000562	eicosapentaenoate (epa; 20:5n3)	HMDB0001999	met-d-Creatinine	GCST90200349	2:148593372-149093372	0.585101289271132	0.665795767618863	0.379509751793601	1.0
MR-IVW	creatinine	HMDB0000562	eicosapentaenoate (epa; 20:5n3)	HMDB0001999	met-d-Creatinine	GCST90200349	2:176734544-177234544	0.0625377260069089	0.54084613357309	0.907946243639464	1.0
MR-IVW	creatinine	HMDB0000562	eicosapentaenoate (epa; 20:5n3)	HMDB0001999	met-d-Creatinine	GCST90200349	2:211293055-211793055	-0.0533735624921934	0.324445970701726	0.869332208415357	1.0
MR-IVW	creatinine	HMDB0000562	eicosapentaenoate (epa; 20:5n3)	HMDB0001999	met-d-Creatinine	GCST90200349	2:217394852-217894852	0.329750729991391	0.514174072966043	0.521314022566178	1.0
MR-IVW	creatinine	HMDB0000562	eicosapentaenoate (epa; 20:5n3)	HMDB0001999	met-d-Creatinine	GCST90200349	2:220108198-220608198	-0.0126289577791501	0.526324605304148	0.980856901791125	1.0
MR-IVW	creatinine	HMDB0000562	eicosapentaenoate (epa; 20:5n3)	HMDB0001999	met-d-Creatinine	GCST90200349	3:38187471-38687471	-0.484523564342759	0.635418681095104	0.445745850637156	1.0
MR-IVW	creatinine	HMDB0000562	eicosapentaenoate (epa; 20:5n3)	HMDB0001999	met-d-Creatinine	GCST90200349	3:141462708-141962708	-0.318533823693496	0.546098677045358	0.559698183988205	1.0
MR-IVW	creatinine	HMDB0000562	eicosapentaenoate (epa; 20:5n3)	HMDB0001999	met-d-Creatinine	GCST90200349	3:185024780-185524780	1.0407346830388	0.57833438967164	0.0719336261294	1.0
MR-IVW	creatinine	HMDB0000562	eicosapentaenoate (epa; 20:5n3)	HMDB0001999	met-d-Creatinine	GCST90200349	4:76880934-77664144	0.41556654640667	0.249749798395247	0.0961261274087611	1.0
MR-IVW	creatinine	HMDB0000562	eicosapentaenoate (epa; 20:5n3)	HMDB0001999	met-d-Creatinine	GCST90200349	4:103323863-104102802	0.0227153100838479	0.513250581295511	0.964698958323163	1.0
MR-IVW	creatinine	HMDB0000562	eicosapentaenoate (epa; 20:5n3)	HMDB0001999	met-d-Creatinine	GCST90200349	5:39144851-39644851	-0.336939584531839	0.418785449105584	0.421071477153653	1.0
MR-IVW	creatinine	HMDB0000562	eicosapentaenoate (epa; 20:5n3)	HMDB0001999	met-d-Creatinine	GCST90200349	5:53045546-53835870	-0.158206400561036	0.621336396027046	0.799014462958791	1.0
MR-IVW	creatinine	HMDB0000562	eicosapentaenoate (epa; 20:5n3)	HMDB0001999	met-d-Creatinine	GCST90200349	5:176565124-177065124	0.057054730937535	0.362620309143769	0.87497678547274	1.0
MR-IVW	creatinine	HMDB0000562	eicosapentaenoate (epa; 20:5n3)	HMDB0001999	met-d-Creatinine	GCST90200349	6:43556335-44056335	-0.799294541315474	0.485673545832982	0.0998163839008244	1.0
MR-IVW	creatinine	HMDB0000562	eicosapentaenoate (epa; 20:5n3)	HMDB0001999	met-d-Creatinine	GCST90200349	6:108750742-109250742	0.868832057502149	0.641997456617036	0.175951403313049	1.0
MR-IVW	creatinine	HMDB0000562	eicosapentaenoate (epa; 20:5n3)	HMDB0001999	met-d-Creatinine	GCST90200349	6:133547208-134047208	-0.82048593190279	0.598978910304657	0.170746933408021	1.0
MR-IVW	creatinine	HMDB0000562	eicosapentaenoate (epa; 20:5n3)	HMDB0001999	met-d-Creatinine	GCST90200349	6:160418389-160927934	0.556614297306947	0.384783439559909	0.1480187648803	1.0
MR-IVW	creatinine	HMDB0000562	eicosapentaenoate (epa; 20:5n3)	HMDB0001999	met-d-Creatinine	GCST90200349	7:1036567-1536567	0.405987797575422	0.442118806337193	0.358473549953112	1.0
MR-IVW	creatinine	HMDB0000562	eicosapentaenoate (epa; 20:5n3)	HMDB0001999	met-d-Creatinine	GCST90200349	7:25488956-25988956	-0.197354074292096	0.619145195478613	0.749914205924542	1.0
MR-IVW	creatinine	HMDB0000562	eicosapentaenoate (epa; 20:5n3)	HMDB0001999	met-d-Creatinine	GCST90200349	7:76984640-77791673	0.861570749890522	0.571674790345644	0.131785173240834	1.0
MR-IVW	creatinine	HMDB0000562	eicosapentaenoate (epa; 20:5n3)	HMDB0001999	met-d-Creatinine	GCST90200349	7:128492221-128992221	-0.172161776355854	0.611665026044923	0.778354421567782	1.0
MR-IVW	creatinine	HMDB0000562	eicosapentaenoate (epa; 20:5n3)	HMDB0001999	met-d-Creatinine	GCST90200349	7:151165041-151665041	0.245757195988015	0.27623861920844	0.373650916561645	1.0
MR-IVW	creatinine	HMDB0000562	eicosapentaenoate (epa; 20:5n3)	HMDB0001999	met-d-Creatinine	GCST90200349	8:8031142-9250941	-0.950758249302888	0.571190727771511	0.0960086069074441	1.0
MR-IVW	creatinine	HMDB0000562	eicosapentaenoate (epa; 20:5n3)	HMDB0001999	met-d-Creatinine	GCST90200349	8:9759952-10530228	0.129172464767621	0.643746646351722	0.840966549217163	1.0
MR-IVW	creatinine	HMDB0000562	eicosapentaenoate (epa; 20:5n3)	HMDB0001999	met-d-Creatinine	GCST90200349	8:10561829-11945872	-0.241088380145382	0.635852259566194	0.704570644350145	1.0
MR-IVW	creatinine	HMDB0000562	eicosapentaenoate (epa; 20:5n3)	HMDB0001999	met-d-Creatinine	GCST90200349	8:19609539-20109539	-0.24554460571113	0.615206822926979	0.689800883656316	1.0
MR-IVW	creatinine	HMDB0000562	eicosapentaenoate (epa; 20:5n3)	HMDB0001999	met-d-Creatinine	GCST90200349	8:23527006-24027006	-0.331719427612646	0.52634372560869	0.528541850196122	1.0
MR-IVW	creatinine	HMDB0000562	eicosapentaenoate (epa; 20:5n3)	HMDB0001999	met-d-Creatinine	GCST90200349	8:30157389-30657389	0.712689841642471	0.619641755613923	0.250076196677919	1.0
MR-IVW	creatinine	HMDB0000562	eicosapentaenoate (epa; 20:5n3)	HMDB0001999	met-d-Creatinine	GCST90200349	8:144768354-145268354	-0.753384608240027	0.646309693290782	0.243747400805915	1.0
MR-IVW	creatinine	HMDB0000562	eicosapentaenoate (epa; 20:5n3)	HMDB0001999	met-d-Creatinine	GCST90200349	9:71184707-71684707	-0.643793500242811	0.558535700652642	0.24905603841721	1.0
MR-IVW	creatinine	HMDB0000562	eicosapentaenoate (epa; 20:5n3)	HMDB0001999	met-d-Creatinine	GCST90200349	10:52398454-52898454	0.113705791447146	0.556104727690489	0.837987557195118	1.0
MR-IVW	creatinine	HMDB0000562	eicosapentaenoate (epa; 20:5n3)	HMDB0001999	met-d-Creatinine	GCST90200349	11:1928330-2428330	-0.716009600185436	0.661812856960295	0.279300812309395	1.0
MR-IVW	creatinine	HMDB0000562	eicosapentaenoate (epa; 20:5n3)	HMDB0001999	met-d-Creatinine	GCST90200349	11:2548804-3048804	0.459046206317646	0.54375592633138	0.398549996341798	1.0
MR-IVW	creatinine	HMDB0000562	eicosapentaenoate (epa; 20:5n3)	HMDB0001999	met-d-Creatinine	GCST90200349	11:30504837-31294673	0.495938195553639	0.413174574068798	0.230018382518351	1.0
MR-IVW	creatinine	HMDB0000562	eicosapentaenoate (epa; 20:5n3)	HMDB0001999	met-d-Creatinine	GCST90200349	11:116373213-117240760	1.47589491062835	0.56097793853826	0.00851510266463	1.0
MR-IVW	creatinine	HMDB0000562	eicosapentaenoate (epa; 20:5n3)	HMDB0001999	met-d-Creatinine	GCST90200349	12:15092463-15592463	-0.0267117531189852	0.618922553033857	0.965575206906366	1.0
MR-IVW	creatinine	HMDB0000562	eicosapentaenoate (epa; 20:5n3)	HMDB0001999	met-d-Creatinine	GCST90200349	15:41118334-41871842	-0.0225327248459101	0.501571829477723	0.964167708967616	1.0
MR-IVW	creatinine	HMDB0000562	eicosapentaenoate (epa; 20:5n3)	HMDB0001999	met-d-Creatinine	GCST90200349	15:45400360-46179051	0.0013529218784948	0.298136059261873	0.996379264633084	1.0
MR-IVW	creatinine	HMDB0000562	eicosapentaenoate (epa; 20:5n3)	HMDB0001999	met-d-Creatinine	GCST90200349	15:53700578-54200578	0.402755499806114	0.520780978386852	0.439304445178318	1.0
MR-IVW	creatinine	HMDB0000562	eicosapentaenoate (epa; 20:5n3)	HMDB0001999	met-d-Creatinine	GCST90200349	15:76097375-76597375	-0.671986076411462	0.526513760445948	0.201851796254918	1.0
MR-IVW	creatinine	HMDB0000562	eicosapentaenoate (epa; 20:5n3)	HMDB0001999	met-d-Creatinine	GCST90200349	16:20142332-21335139	-0.347370010430938	0.279459563904155	0.21386549623335	2.0
MR-IVW	creatinine	HMDB0000562	eicosapentaenoate (epa; 20:5n3)	HMDB0001999	met-d-Creatinine	GCST90200349	16:89453424-89953424	0.347310174547561	0.517119448775153	0.501822674442544	1.0
MR-IVW	creatinine	HMDB0000562	eicosapentaenoate (epa; 20:5n3)	HMDB0001999	met-d-Creatinine	GCST90200349	17:19176536-19724875	-0.465907515010278	0.417683567400446	0.264655193104333	1.0
MR-IVW	creatinine	HMDB0000562	eicosapentaenoate (epa; 20:5n3)	HMDB0001999	met-d-Creatinine	GCST90200349	17:37200083-37954217	0.256491335433825	0.43511417867558	0.555538971151818	1.0
MR-IVW	creatinine	HMDB0000562	eicosapentaenoate (epa; 20:5n3)	HMDB0001999	met-d-Creatinine	GCST90200349	17:58690466-59700441	-0.0549972211123151	0.348636786297722	0.874654323639119	2.0
MR-IVW	creatinine	HMDB0000562	eicosapentaenoate (epa; 20:5n3)	HMDB0001999	met-d-Creatinine	GCST90200349	18:76910235-77410235	0.218097060369903	0.484178116297696	0.652387446586359	1.0
MR-IVW	creatinine	HMDB0000562	eicosapentaenoate (epa; 20:5n3)	HMDB0001999	met-d-Creatinine	GCST90200349	19:32940263-33709298	0.24220310154823	0.509135800025655	0.634278042615285	1.0
MR-IVW	creatinine	HMDB0000562	eicosapentaenoate (epa; 20:5n3)	HMDB0001999	met-d-Creatinine	GCST90200349	19:45162079-45662079	-1.18357220224121	0.6377613943115	0.0634788049303381	1.0
MR-IVW	creatinine	HMDB0000562	eicosapentaenoate (epa; 20:5n3)	HMDB0001999	met-d-Creatinine	GCST90200349	20:32653904-33537782	0.219218525859171	0.512842801549972	0.669046100118809	1.0
MR-IVW	creatinine	HMDB0000562	eicosapentaenoate (epa; 20:5n3)	HMDB0001999	met-d-Creatinine	GCST90200349	22:38345240-38845240	0.0524124241907201	0.526679113770136	0.920729450819867	1.0
MR-IVW	tryptophan	HMDB0000929	phosphoethanolamine	HMDB0000224	GCST90200441	GCST90200281	4:156527528-157027528	0.0406295368985163	0.158908844134112	0.798199282690034	1.0
MR-IVW	tryptophan	HMDB0000929	phosphoethanolamine	HMDB0000224	GCST90200441	GCST90200281	6:111301079-112053797	0.340123060190909	0.165746368157538	0.040162912462637	1.0
MR-IVW	2-aminobutyrate	HMDB0000452	n-palmitoyl-sphinganine (d18:0/16:0)	HMDB11760	M32348	GCST90200064	2:64958074-65458074	-0.158646814540535	0.115788626807317	0.170642703770704	1.0
MR-IVW	2-aminobutyrate	HMDB0000452	n-palmitoyl-sphinganine (d18:0/16:0)	HMDB11760	M32348	GCST90200064	4:88993818-89493818	0.0334361574915754	0.146148743562697	0.819038593611795	1.0
MR-IVW	tryptophan	HMDB0000929	3,7-dimethylurate	HMDB0001982	bioa_020	GCST90199755	4:156560755-157060755	0.168364718390575	0.168033732667178	0.316358199344131	1.0
MR-IVW	tryptophan	HMDB0000929	3,7-dimethylurate	HMDB0001982	bioa_020	GCST90199755	6:111336667-112095774	0.0933808702333968	0.20377388803392	0.646767602913418	1.0
MR-IVW	histidine	HMDB0000177	cortisol	HMDB0000063	bioa_009	GCST90200378	2:27492603-27992603	0.0935524820147222	0.548965488779586	0.864683019689857	1.0
MR-IVW	histidine	HMDB0000177	cortisol	HMDB0000063	bioa_009	GCST90200378	2:211331245-211831245	-0.0269884286952665	0.338777537602915	0.936504363273469	1.0
MR-IVW	histidine	HMDB0000177	cortisol	HMDB0000063	bioa_009	GCST90200378	3:186208322-186708322	0.382777573965552	0.425838890979644	0.368717192945441	1.0
MR-IVW	histidine	HMDB0000177	cortisol	HMDB0000063	bioa_009	GCST90200378	4:186893802-187393802	0.175278894300949	0.286956271642122	0.541318141197328	1.0
MR-IVW	histidine	HMDB0000177	cortisol	HMDB0000063	bioa_009	GCST90200378	12:56615040-57115040	0.0254393411408335	0.422426377189	0.951978862029744	1.0
MR-IVW	histidine	HMDB0000177	cortisol	HMDB0000063	bioa_009	GCST90200378	12:96083535-96730076	0.206323529720711	0.391532152644772	0.598218268363463	3.0
MR-IVW	histidine	HMDB0000177	cortisol	HMDB0000063	bioa_009	GCST90200378	14:21229605-21729605	0.0543990833414333	0.554288450588666	0.921819385134698	1.0
MR-IVW	histidine	HMDB0000177	cortisol	HMDB0000063	bioa_009	GCST90200378	15:58473939-58973939	-0.296012586449773	0.568519755925473	0.602594954459798	1.0
MR-IVW	citrate	HMDB0000094	sarcosine	HMDB0000271	GCST90200304	GCST90200291	5:14503745-15117020	0.232881217192627	0.112858452637707	0.0390669978503164	2.0
MR-IVW	citrate	HMDB0000094	sarcosine	HMDB0000271	GCST90200304	GCST90200291	17:6357018-6961881	-0.0742468048086837	0.0787291584579547	0.34564706561254	3.0
MR-IVW	citrate	HMDB0000094	sarcosine	HMDB0000271	GCST90200304	GCST90200291	22:19003274-19503274	-0.0672228208116267	0.123116294944573	0.585058546240665	1.0
MR-IVW	glycerophosphorylcholine (gpc)	HMDB0000086	acetylphosphate	HMDB0001494	GCST90199629	M15488	1:40156715-40656715	0.0393035349101945	0.157214139640781	0.802587348634156	1.0
MR-IVW	phenylpyruvate	HMDB0000205	lactate	HMDB0000190	GCST90200365	GCST90200408	9:131315554-131815554	0.158721918357199	0.131239963693143	0.226508312540661	1.0
MR-IVW	phenylpyruvate	HMDB0000205	lactate	HMDB0000190	GCST90200365	GCST90200408	16:58503995-59003995	-0.0690003617577328	0.159261485631141	0.664831684391136	1.0
MR-IVW	glycine	HMDB0000123	ornithine	HMDB0000214	M32338	GCST90200404	2:211289363-212090389	-0.124422575425632	0.0482980418542843	0.0099909837819409	1.0
MR-IVW	arginine	HMDB0000517	n-acetylornithine	HMDB0003357	GCST90200372	M15630	4:77758299-78258299	-0.0503095074059145	0.196664438041303	0.798094499004889	1.0
MR-IVW	arginine	HMDB0000517	n-acetylornithine	HMDB0003357	GCST90200372	M15630	6:131644358-132148208	-0.235617625396476	0.13089868077582	0.0718606382258506	1.0
MR-IVW	arginine	HMDB0000517	n-acetylornithine	HMDB0003357	GCST90200372	M15630	10:99896895-100396895	0.0058995385152129	0.126840078077099	0.962902466387911	1.0
MR-IVW	spermidine	HMDB0001257	glycerophosphoethanolamine	HMDB0000114	GCST90200423	GCST90199808	1:247789451-248289451	-0.255584273641589	0.145291679788001	0.0785585616290355	1.0
MR-IVW	citrulline	HMDB0000904	glycine	HMDB0000123	bioa_005	GCST90200707	2:211099261-211599261	0.594756108249545	0.19352518219411	0.0021172326581243	1.0
MR-IVW	citrulline	HMDB0000904	glycine	HMDB0000123	bioa_005	GCST90200707	8:10310878-10810878	-0.0350168117081638	0.282061597562244	0.901199697838365	1.0
MR-IVW	citrulline	HMDB0000904	glycine	HMDB0000123	bioa_005	GCST90200707	8:11437159-11937159	-0.109239343466055	0.348975108273228	0.754258598592004	1.0
MR-IVW	citrulline	HMDB0000904	glycine	HMDB0000123	bioa_005	GCST90200707	9:133044244-133627617	-0.0982058773676514	0.15126354495897	0.516185254183719	2.0
MR-IVW	citrulline	HMDB0000904	glycine	HMDB0000123	bioa_005	GCST90200707	10:97138579-97638579	-0.313330006316876	0.264825751500695	0.236747582506723	1.0
MR-IVW	citrulline	HMDB0000904	glycine	HMDB0000123	bioa_005	GCST90200707	17:9542768-10042768	0.0659402147748098	0.203740348098927	0.746204325694002	1.0
MR-IVW	2-hydroxyphenylacetate	HMDB0000669	glycochenodeoxycholate	HMDB0000637	GCST90200369	GCST90200342	9:131329579-131829579	-0.0366499476117338	0.0990349707710991	0.711329762695111	1.0
MR-IVW	2-hydroxyphenylacetate	HMDB0000669	glycochenodeoxycholate	HMDB0000637	GCST90200369	GCST90200342	12:122051275-122551275	-0.0090692413193362	0.134768877787286	0.946347036338805	1.0
MR-IVW	docosahexaenoate (dha; 22:6n3)	HMDB0002183	glucuronate	HMDB0000127	GCST90199651	GCST90199641	11:61376206-61876206	-0.0868846528738796	0.173046558961177	0.615605408812948	1.0
MR-IVW	isoleucine	HMDB0000172	oleate (18:1n9)	HMDB0000207	bioa_010	M01359	2:27480940-27980940	0.444614740393026	0.352625483759985	0.207355845086836	1.0
MR-IVW	isoleucine	HMDB0000172	oleate (18:1n9)	HMDB0000207	bioa_010	M01359	4:88976422-89476422	0.271147978216907	0.271147978216907	0.317310507862914	1.0
MR-IVW	isoleucine	HMDB0000172	oleate (18:1n9)	HMDB0000207	bioa_010	M01359	12:56615040-57115040	0.744341216187048	0.550165246746946	0.176074423405834	1.0
MR-IVW	isoleucine	HMDB0000172	oleate (18:1n9)	HMDB0000207	bioa_010	M01359	16:70059237-70559237	-0.0094046054080313	0.357375005505192	0.979005461093967	1.0
MR-IVW	isoleucine	HMDB0000172	phosphate	HMDB0001429	met-d-Ile	M11438	2:27480940-28253174	0.0586763215949296	0.352057929569587	0.867632334778196	1.0
MR-IVW	isoleucine	HMDB0000172	phosphate	HMDB0001429	met-d-Ile	M11438	2:165251927-165751927	-0.167951381936112	0.545841991292368	0.758316473526291	1.0
MR-IVW	isoleucine	HMDB0000172	phosphate	HMDB0001429	met-d-Ile	M11438	4:88890833-89475171	0.203917133273044	0.244700559927654	0.404656761927288	1.0
MR-IVW	isoleucine	HMDB0000172	phosphate	HMDB0001429	met-d-Ile	M11438	8:76193463-76693463	0.159025120883519	0.689108857161924	0.817494086363383	1.0
MR-IVW	isoleucine	HMDB0000172	phosphate	HMDB0001429	met-d-Ile	M11438	12:56611458-57111458	-0.0694178043322663	0.485924630325881	0.886403006367068	1.0
MR-IVW	isoleucine	HMDB0000172	phosphate	HMDB0001429	met-d-Ile	M11438	16:69865519-70914672	0.705618683992808	0.338108952746552	0.0368920649047842	1.0
MR-IVW	isoleucine	HMDB0000172	phosphate	HMDB0001429	met-d-Ile	M11438	19:49069664-49569664	-0.962203824820311	0.55706537226439	0.084118694797913	1.0
MR-IVW	methionine	HMDB0000696	glycerol 3-phosphate	HMDB0000126	bioa_013	M15365	5:89993899-90493899	-0.292395429299299	0.272230227278656	0.28278948332374	1.0
MR-IVW	methionine	HMDB0000696	glycerol 3-phosphate	HMDB0000126	bioa_013	M15365	10:81796208-82296208	0.0137445307480178	0.357357799448499	0.969319696640594	1.0
MR-IVW	methionine	HMDB0000696	glycerol 3-phosphate	HMDB0000126	bioa_013	M15365	12:46900176-47464292	0.415480085719385	0.251379789297948	0.0983719223726418	2.0
MR-IVW	methionine	HMDB0000696	glycerol 3-phosphate	HMDB0000126	bioa_013	M15365	12:56615040-57115040	0.336725832816555	0.357771197367588	0.346614432503049	1.0
MR-IVW	arachidonate (20:4n6)	HMDB0001043	5-oxoproline	HMDB0000267	GCST90200358	GCST90200280	11:61052244-62029047	0.0067061343675986	0.0474908045079605	0.887704747292034	3.0
MR-IVW	isoleucine	HMDB0000172	adenosine	HMDB0000050	bioa_010	M00555	2:27480940-27980940	0.0660251932922544	0.352134364225363	0.851268623688208	1.0
MR-IVW	isoleucine	HMDB0000172	adenosine	HMDB0000050	bioa_010	M00555	4:88976422-89476422	0.406077931898193	0.270718621265461	0.133614402537714	1.0
MR-IVW	isoleucine	HMDB0000172	adenosine	HMDB0000050	bioa_010	M00555	12:56615040-57115040	-0.524403666356861	0.54937526951671	0.339807612284683	1.0
MR-IVW	isoleucine	HMDB0000172	adenosine	HMDB0000050	bioa_010	M00555	16:70059237-70559237	0.386545146898243	0.356810904829148	0.278660494899244	1.0
MR-IVW	creatinine	HMDB0000562	3-methyl-2-oxovalerate	HMDB0000491	bioa_026	GCST90199631	1:109627506-110127506	-0.813226170819181	0.55282090641244	0.141278096147492	1.0
MR-IVW	creatinine	HMDB0000562	3-methyl-2-oxovalerate	HMDB0000491	bioa_026	GCST90199631	2:73467567-73967567	-1.35628022286545	0.574820868305739	0.0183004059460945	1.0
MR-IVW	creatinine	HMDB0000562	3-methyl-2-oxovalerate	HMDB0000491	bioa_026	GCST90199631	2:121056440-121556440	-1.39950021823119	0.574292986401496	0.0148133731032513	1.0
MR-IVW	creatinine	HMDB0000562	3-methyl-2-oxovalerate	HMDB0000491	bioa_026	GCST90199631	2:211315692-211815692	0.876530581103177	0.445413784249032	0.0490793393959161	1.0
MR-IVW	creatinine	HMDB0000562	3-methyl-2-oxovalerate	HMDB0000491	bioa_026	GCST90199631	2:217404869-217904869	-0.674474310066782	0.48057933869485	0.160479444387531	1.0
MR-IVW	creatinine	HMDB0000562	3-methyl-2-oxovalerate	HMDB0000491	bioa_026	GCST90199631	4:77118847-77618847	0.339233308619442	0.382220444968698	0.374791936525506	1.0
MR-IVW	creatinine	HMDB0000562	3-methyl-2-oxovalerate	HMDB0000491	bioa_026	GCST90199631	5:39171736-39671736	-0.399447629972294	0.543046391368585	0.461993550982163	1.0
MR-IVW	creatinine	HMDB0000562	3-methyl-2-oxovalerate	HMDB0000491	bioa_026	GCST90199631	5:67795622-68295622	0.177142660104383	0.573663689983641	0.75747988505914	1.0
MR-IVW	creatinine	HMDB0000562	3-methyl-2-oxovalerate	HMDB0000491	bioa_026	GCST90199631	5:176567143-177067143	-0.0064227131060695	0.388249458291423	0.986801398452612	1.0
MR-IVW	creatinine	HMDB0000562	3-methyl-2-oxovalerate	HMDB0000491	bioa_026	GCST90199631	6:43564625-44064625	-1.03130139572486	0.564425900655937	0.0676743933417057	1.0
MR-IVW	creatinine	HMDB0000562	3-methyl-2-oxovalerate	HMDB0000491	bioa_026	GCST90199631	6:160442375-160942375	0.742420354681865	0.375131752663836	0.0478056178055242	1.0
MR-IVW	creatinine	HMDB0000562	3-methyl-2-oxovalerate	HMDB0000491	bioa_026	GCST90199631	7:77297198-77797198	-0.559489666236994	0.533797114840587	0.294577942606161	1.0
MR-IVW	creatinine	HMDB0000562	3-methyl-2-oxovalerate	HMDB0000491	bioa_026	GCST90199631	7:151157801-151657801	0.204583315381571	0.485209909629986	0.673288694244387	1.0
MR-IVW	creatinine	HMDB0000562	3-methyl-2-oxovalerate	HMDB0000491	bioa_026	GCST90199631	8:23501151-24001151	0.0743148103390549	0.537066635387951	0.889946681117543	1.0
MR-IVW	creatinine	HMDB0000562	3-methyl-2-oxovalerate	HMDB0000491	bioa_026	GCST90199631	11:30518678-31018678	-0.615433078463701	0.537651844860887	0.2523465451321	1.0
MR-IVW	creatinine	HMDB0000562	3-methyl-2-oxovalerate	HMDB0000491	bioa_026	GCST90199631	15:45399813-46200138	0.535453848219553	0.234383320473185	0.0223408721119499	1.0
MR-IVW	creatinine	HMDB0000562	3-methyl-2-oxovalerate	HMDB0000491	bioa_026	GCST90199631	15:75279182-75779182	-0.161747023561586	0.562277369845976	0.773603859326832	1.0
MR-IVW	creatinine	HMDB0000562	3-methyl-2-oxovalerate	HMDB0000491	bioa_026	GCST90199631	15:75910951-76410951	-0.215757174770355	0.547513307543371	0.693531239315025	1.0
MR-IVW	creatinine	HMDB0000562	3-methyl-2-oxovalerate	HMDB0000491	bioa_026	GCST90199631	16:20117645-20617645	0.736929961026492	0.421376179817901	0.0803143954533798	1.0
MR-IVW	creatinine	HMDB0000562	3-methyl-2-oxovalerate	HMDB0000491	bioa_026	GCST90199631	17:37370347-37870347	-0.541319407099113	0.521143246859705	0.298937214129292	1.0
MR-IVW	creatinine	HMDB0000562	3-methyl-2-oxovalerate	HMDB0000491	bioa_026	GCST90199631	17:58724447-59700441	-0.21604049123208	0.545633770964768	0.692146241382515	1.0
MR-IVW	creatinine	HMDB0000562	3-methyl-2-oxovalerate	HMDB0000491	bioa_026	GCST90199631	19:33119611-33619611	-0.146388389578483	0.562105698474064	0.794533198687228	1.0
MR-IVW	creatinine	HMDB0000562	3-methyl-2-oxovalerate	HMDB0000491	bioa_026	GCST90199631	22:40650077-41150077	0.448474232074822	0.514019346220805	0.382943781105786	1.0
MR-IVW	n1-methyl-2-pyridone-5-carboxamide	HMDB0004193	3-(4-hydroxyphenyl)lactate	HMDB0000755	GCST90199778	GCST90200371	2:135485648-135985648	0.316068781738085	0.17185241187543	0.0658876348554725	1.0
MR-IVW	n1-methyl-2-pyridone-5-carboxamide	HMDB0004193	3-(4-hydroxyphenyl)lactate	HMDB0000755	GCST90199778	GCST90200371	7:10019022-10519022	-0.139080088491247	0.18091130298666	0.442026887423984	1.0
MR-IVW	tryptophan	HMDB0000929	1,7-dimethylurate	HMDB0011103	bioa_020	M34400	2:27480940-27980940	-0.227690174467854	0.385321833714834	0.554581334468174	1.0
MR-IVW	tryptophan	HMDB0000929	1,7-dimethylurate	HMDB0011103	bioa_020	M34400	4:156560755-157060755	0.339046251794253	0.184934319160501	0.0667530151696335	1.0
MR-IVW	tryptophan	HMDB0000929	1,7-dimethylurate	HMDB0011103	bioa_020	M34400	6:111336667-112095774	0.0257418954097403	0.224322231427738	0.908640032819929	1.0
MR-IVW	5-acetylamino-6-formylamino-3-methyluracil	HMDB0011105	1-(1-enyl-stearoyl)-2-arachidonoyl-gpe (p-18:0/20:4)*	HMDB0005779	GCST90200680	GCST90200058	8:17743764-18765840	-0.0161517733013484	0.0239605499610218	0.500248626412533	7.0
MR-IVW	sphingosine 1-phosphate	HMDB0000277	methionine sulfoxide	HMDB0002005	GCST90199657	GCST90199625	17:74160792-74684003	-0.258183522574698	0.118781662354701	0.0297353774584613	2.0
MR-IVW	glycohyocholate	HMDB0000138	n-acetylornithine	HMDB0003357	GCST90199935	M15630	10:45742470-46242470	0.121159526626117	0.17990353953575	0.50064871765216	1.0
MR-IVW	glycohyocholate	HMDB0000138	n-acetylornithine	HMDB0003357	GCST90199935	M15630	17:28409010-28909010	-0.302885086576234	0.151442543288116	0.0455002638963575	1.0
MR-IVW	arachidonate (20:4n6)	HMDB0001043	creatine	HMDB0000064	GCST90200358	M27718	11:61052244-62029047	-0.121865583988499	0.0516880046918663	0.018387803912422	2.0
MR-IVW	cystathionine	HMDB0000099	ornithine	HMDB0000214	GCST90200383	bioa_014	19:33152807-33652807	0.0449776233038243	0.0850238625781178	0.596805449883179	1.0
MR-IVW	tyrosine	HMDB0000158	creatinine	HMDB0000562	M01299	met-d-Creatinine	1:154514715-155014715	0.0029209220730299	0.0458865955813884	0.949244748878382	1.0
MR-IVW	tyrosine	HMDB0000158	creatinine	HMDB0000562	M01299	met-d-Creatinine	6:111242119-112061922	-0.0441793861759409	0.0343227216345361	0.198032923690575	1.0
MR-IVW	tyrosine	HMDB0000158	creatinine	HMDB0000562	M01299	met-d-Creatinine	16:71357384-72149586	0.0354026615955512	0.0414798694918075	0.393387526819163	1.0
MR-IVW	valine	HMDB0000883	leucine	HMDB0000687	bioa_022	M00060	2:27492603-27992603	2.0046305541429	0.563802343352689	0.0003771812298382	1.0
MR-IVW	valine	HMDB0000883	leucine	HMDB0000687	bioa_022	M00060	2:64958074-65458074	0.298088713254261	0.26082762409748	0.253097908947118	1.0
MR-IVW	valine	HMDB0000883	leucine	HMDB0000687	bioa_022	M00060	2:211173777-211673777	0.531536260022962	0.613311069257264	0.386124674283814	1.0
MR-IVW	valine	HMDB0000883	leucine	HMDB0000687	bioa_022	M00060	4:88972827-89472827	1.37280980550527	0.174018144359823	3.04888818800018e-15	1.0
MR-IVW	valine	HMDB0000883	leucine	HMDB0000687	bioa_022	M00060	11:116381707-116882500	0.168965189937476	0.319304747396511	0.596690356829751	2.0
MR-IVW	valine	HMDB0000883	leucine	HMDB0000687	bioa_022	M00060	12:56615040-57115040	0.171822771743236	0.549832869578364	0.754660563059689	1.0
MR-IVW	valine	HMDB0000883	leucine	HMDB0000687	bioa_022	M00060	16:70059237-70559237	0.689659428464286	0.355279099511906	0.0522368760834806	1.0
MR-IVW	valine	HMDB0000883	leucine	HMDB0000687	bioa_022	M00060	17:6883609-7383609	0.0337247441345787	0.539595906153329	0.950164661941512	1.0
MR-IVW	valine	HMDB0000883	leucine	HMDB0000687	bioa_022	M00060	17:40470632-40970632	0.708411714744196	0.625069160068409	0.257074298684831	1.0
MR-IVW	valine	HMDB0000883	leucine	HMDB0000687	bioa_022	M00060	19:49114511-49614511	1.18290429010204	0.556660842400959	0.0335866128968971	1.0
MR-IVW	5-acetylamino-6-formylamino-3-methyluracil	HMDB0011105	glycerophosphoethanolamine	HMDB0000114	GCST90200680	GCST90199808	8:17743764-18765840	0.0373781892901529	0.0239926262598388	0.119256195914039	7.0
MR-IVW	serine	HMDB0000187	n-acetylornithine	HMDB0003357	GCST90200415	M15630	1:119778579-120514573	-0.0646982302569468	0.0942159979076153	0.492271097926879	2.0
MR-IVW	serine	HMDB0000187	n-acetylornithine	HMDB0003357	GCST90200415	M15630	2:211290507-212040821	-0.172650000381583	0.129487500286187	0.182422439451736	1.0
MR-IVW	serine	HMDB0000187	n-acetylornithine	HMDB0003357	GCST90200415	M15630	7:55905219-56847625	-0.206585412508204	0.118857360621158	0.0821940338390862	1.0
MR-IVW	cholesterol	HMDB0000067	4-hydroxy-2-oxoglutaric acid	HMDB0002070	M00063	GCST90199897	1:109571511-110071511	0.177230958613362	0.175691466199412	0.313088560612386	1.0
MR-IVW	orotate	HMDB0000226	heme	HMDB0003178	GCST90200392	M32593	3:123305909-124961335	-0.0089724357608349	0.0371715195806028	0.809261146695186	1.0
MR-IVW	orotate	HMDB0000226	heme	HMDB0003178	GCST90200392	M32593	7:32831514-33590783	-0.0872789371521158	0.0671731161119253	0.193836360439743	3.0
MR-IVW	flavin adenine dinucleotide (fad)	HMDB0001248	5,6-dihydrothymine	HMDB0000079	GCST90200376	GCST90200339	2:69949756-70738470	0.0480552620435149	0.0619882342934487	0.438202590142406	2.0
MR-IVW	dimethylglycine	HMDB0000092	myo-inositol	HMDB0000211	GCST90200424	M19934	5:78080227-78832833	0.0173698150072388	0.0501794655764687	0.729227098416634	1.0
MR-IVW	dimethylglycine	HMDB0000092	myo-inositol	HMDB0000211	GCST90200424	M19934	10:103976834-104737382	0.498280817096372	0.185075732064366	0.0070959445435305	1.0
MR-IVW	dimethylglycine	HMDB0000092	myo-inositol	HMDB0000211	GCST90200424	M19934	15:76242337-76742337	0.205317643600758	0.150566271973889	0.172682041418747	1.0
MR-IVW	phenylpyruvate	HMDB0000205	hypoxanthine	HMDB0000157	GCST90200365	M03127	9:131315554-131815554	0.372958245694093	0.142737106376751	0.0089776719175803	1.0
MR-IVW	phenylpyruvate	HMDB0000205	hypoxanthine	HMDB0000157	GCST90200365	M03127	16:58503995-59003995	0.0167381993070866	0.170729632932292	0.92190115373042	1.0
MR-IVW	acetone	HMDB0001659	beta-alanine	HMDB0000056	met-d-Acetone	GCST90200361	1:120074995-120574995	-0.457469118994322	0.675401578549142	0.49819719444814	1.0
MR-IVW	acetone	HMDB0001659	beta-alanine	HMDB0000056	met-d-Acetone	GCST90200361	5:41206969-43455198	0.0034204523147824	0.237891245856141	0.988528236705216	2.0
MR-IVW	acetone	HMDB0001659	beta-alanine	HMDB0000056	met-d-Acetone	GCST90200361	6:166522838-167022838	0.402881428109493	0.586390584074601	0.492049310860362	1.0
MR-IVW	acetone	HMDB0001659	beta-alanine	HMDB0000056	met-d-Acetone	GCST90200361	8:126241733-126741733	1.35612025103128	0.61081528921626	0.0264065111425342	1.0
MR-IVW	acetone	HMDB0001659	beta-alanine	HMDB0000056	met-d-Acetone	GCST90200361	10:135065795-135607239	0.261543148056412	0.340080728826294	0.44185653574972	2.0
MR-IVW	acetone	HMDB0001659	beta-alanine	HMDB0000056	met-d-Acetone	GCST90200361	11:116461180-116961180	-0.274736735438049	0.660150238301933	0.677283381802732	1.0
MR-IVW	acetone	HMDB0001659	beta-alanine	HMDB0000056	met-d-Acetone	GCST90200361	12:122365033-122865033	-0.192541847911489	0.554603052083309	0.728463192448038	1.0
MR-IVW	acetone	HMDB0001659	beta-alanine	HMDB0000056	met-d-Acetone	GCST90200361	12:123068455-124007504	0.366101173299786	0.64057812256825	0.567649360184769	1.0
MR-IVW	acetone	HMDB0001659	beta-alanine	HMDB0000056	met-d-Acetone	GCST90200361	13:42058883-42558883	-0.585216984533117	0.664122645369042	0.378216008902453	1.0
MR-IVW	acetone	HMDB0001659	beta-alanine	HMDB0000056	met-d-Acetone	GCST90200361	17:6935779-7435779	-0.200076121201519	0.484799492751272	0.679827376232684	1.0
MR-IVW	acetone	HMDB0001659	beta-alanine	HMDB0000056	met-d-Acetone	GCST90200361	19:45929043-46429043	0.0068000264926671	0.650713093879424	0.99166216654745	1.0
MR-IVW	glutamate	HMDB0000148	cystathionine	HMDB0000099	bioa_007	GCST90200383	12:121174861-121674861	-0.460298801428225	0.341650301407538	0.177889898169111	1.0
MR-IVW	orotate	HMDB0000226	glutamine	HMDB0000641	GCST90200392	M00053	3:123305909-124961335	-0.040828820913737	0.033405398929421	0.221623602459391	1.0
MR-IVW	orotate	HMDB0000226	glutamine	HMDB0000641	GCST90200392	M00053	7:32831514-33590783	-0.0398040510180612	0.0603761600000092	0.509723891920282	3.0
MR-IVW	glutamine	HMDB0000641	glycerol	HMDB0000131	met-d-Gln	GCST90200325	1:213912734-214412734	-0.212394760878579	0.542905883904096	0.695635822873402	1.0
MR-IVW	glutamine	HMDB0000641	glycerol	HMDB0000131	met-d-Gln	GCST90200325	2:26939063-28767861	-0.42057077153121	0.231527661232436	0.0692931949969503	3.0
MR-IVW	glutamine	HMDB0000641	glycerol	HMDB0000131	met-d-Gln	GCST90200325	2:190998205-192033792	-0.191193845965291	0.247729939037567	0.440242745825098	1.0
MR-IVW	glutamine	HMDB0000641	glycerol	HMDB0000131	met-d-Gln	GCST90200325	2:211168890-211668890	-0.735320945836013	0.680186422916434	0.279671332936	1.0
MR-IVW	glutamine	HMDB0000641	glycerol	HMDB0000131	met-d-Gln	GCST90200325	3:38941335-39441335	-1.36956076704488	0.666910105016467	0.0400152681642935	1.0
MR-IVW	glutamine	HMDB0000641	glycerol	HMDB0000131	met-d-Gln	GCST90200325	3:52085887-52937605	0.189187820450732	0.683754540755817	0.782018401991589	1.0
MR-IVW	glutamine	HMDB0000641	glycerol	HMDB0000131	met-d-Gln	GCST90200325	3:121763465-122263465	-0.385034879252746	0.705095769729544	0.585014669631832	1.0
MR-IVW	glutamine	HMDB0000641	glycerol	HMDB0000131	met-d-Gln	GCST90200325	3:159689586-160441236	-0.117877872119165	0.36840187583711	0.748990405982735	1.0
MR-IVW	glutamine	HMDB0000641	glycerol	HMDB0000131	met-d-Gln	GCST90200325	4:17991903-18491903	-0.311333434394888	0.711890066688441	0.661869442711796	1.0
MR-IVW	glutamine	HMDB0000641	glycerol	HMDB0000131	met-d-Gln	GCST90200325	5:55611894-56111894	-0.496574579346398	0.663117166468312	0.45394826557783	1.0
MR-IVW	glutamine	HMDB0000641	glycerol	HMDB0000131	met-d-Gln	GCST90200325	5:127968645-128468645	-0.157973285001243	0.672749619681204	0.814350498441313	1.0
MR-IVW	glutamine	HMDB0000641	glycerol	HMDB0000131	met-d-Gln	GCST90200325	5:174698943-175198943	0.255479805011762	0.507425035063553	0.61462483199425	1.0
MR-IVW	glutamine	HMDB0000641	glycerol	HMDB0000131	met-d-Gln	GCST90200325	6:20425792-20925792	0.508117806842841	0.593968914767884	0.392295459705207	1.0
MR-IVW	glutamine	HMDB0000641	glycerol	HMDB0000131	met-d-Gln	GCST90200325	6:56020405-56520405	-0.712123725520832	0.681756448652043	0.296234371656854	1.0
MR-IVW	glutamine	HMDB0000641	glycerol	HMDB0000131	met-d-Gln	GCST90200325	6:126492728-127693092	0.188545776245957	0.375321179449777	0.615415381536255	2.0
MR-IVW	glutamine	HMDB0000641	glycerol	HMDB0000131	met-d-Gln	GCST90200325	6:131635614-132135614	-0.546351353649443	0.528929704539532	0.301633124312261	1.0
MR-IVW	glutamine	HMDB0000641	glycerol	HMDB0000131	met-d-Gln	GCST90200325	7:1635600-2135600	0.40423973694659	0.623401786380292	0.51669928315845	1.0
MR-IVW	glutamine	HMDB0000641	glycerol	HMDB0000131	met-d-Gln	GCST90200325	7:72772933-73272933	-0.278120760721043	0.317502434132838	0.381049504722109	1.0
MR-IVW	glutamine	HMDB0000641	glycerol	HMDB0000131	met-d-Gln	GCST90200325	8:17124777-17669461	0.991536432274788	0.407402135193176	0.0149411351792883	1.0
MR-IVW	glutamine	HMDB0000641	glycerol	HMDB0000131	met-d-Gln	GCST90200325	8:126231747-126731747	-0.153850459950651	0.55437078621592	0.781378802160294	1.0
MR-IVW	glutamine	HMDB0000641	glycerol	HMDB0000131	met-d-Gln	GCST90200325	9:4040541-4540541	-0.264560368231577	0.469765177858249	0.573315196830231	1.0
MR-IVW	glutamine	HMDB0000641	glycerol	HMDB0000131	met-d-Gln	GCST90200325	9:21884172-22384172	-0.573126588828238	0.637044583800866	0.368298660523443	1.0
MR-IVW	glutamine	HMDB0000641	glycerol	HMDB0000131	met-d-Gln	GCST90200325	10:22676227-23176227	-0.0195941333964637	0.681808131154227	0.977073161686096	1.0
MR-IVW	glutamine	HMDB0000641	glycerol	HMDB0000131	met-d-Gln	GCST90200325	10:98828483-99609412	0.15092143287429	0.19393991237403	0.436459040047691	1.0
MR-IVW	glutamine	HMDB0000641	glycerol	HMDB0000131	met-d-Gln	GCST90200325	10:114535278-115035278	-0.536801749607729	0.642880052354113	0.403720418236713	1.0
MR-IVW	glutamine	HMDB0000641	glycerol	HMDB0000131	met-d-Gln	GCST90200325	11:8005408-8505408	0.0966010442929301	0.256059789682066	0.705980603924863	1.0
MR-IVW	glutamine	HMDB0000641	glycerol	HMDB0000131	met-d-Gln	GCST90200325	11:73860169-74360169	-0.0865123100729677	0.513897850190898	0.866311603953641	1.0
MR-IVW	glutamine	HMDB0000641	glycerol	HMDB0000131	met-d-Gln	GCST90200325	12:4051876-4551876	0.184662327884732	0.541763440156148	0.733213367694238	1.0
MR-IVW	glutamine	HMDB0000641	glycerol	HMDB0000131	met-d-Gln	GCST90200325	12:46377388-47736079	-0.116244398884972	0.434344801549754	0.788982896375282	2.0
MR-IVW	glutamine	HMDB0000641	glycerol	HMDB0000131	met-d-Gln	GCST90200325	12:55949170-57674145	-0.100081248688595	0.086930809597873	0.249619209244009	11.0
MR-IVW	glutamine	HMDB0000641	glycerol	HMDB0000131	met-d-Gln	GCST90200325	12:57753270-58582050	-0.016652721510308	0.381862168811316	0.965215880941442	2.0
MR-IVW	glutamine	HMDB0000641	glycerol	HMDB0000131	met-d-Gln	GCST90200325	12:59330993-60240767	-0.760167828250089	0.276361804255343	0.0059481600555487	2.0
MR-IVW	glutamine	HMDB0000641	glycerol	HMDB0000131	met-d-Gln	GCST90200325	14:21242229-21782312	0.220524560196229	0.342910374227986	0.520161298645081	3.0
MR-IVW	glutamine	HMDB0000641	glycerol	HMDB0000131	met-d-Gln	GCST90200325	14:74940531-75440531	0.208424331837273	0.635612677350883	0.742979023965609	1.0
MR-IVW	glutamine	HMDB0000641	glycerol	HMDB0000131	met-d-Gln	GCST90200325	14:94594947-95094947	1.55136696208527	0.608387386391446	0.0107733520603527	1.0
MR-IVW	glutamine	HMDB0000641	glycerol	HMDB0000131	met-d-Gln	GCST90200325	14:100545139-101045139	0.860872723530689	0.554130066991036	0.120290088891649	1.0
MR-IVW	glutamine	HMDB0000641	glycerol	HMDB0000131	met-d-Gln	GCST90200325	16:70118909-70618909	-0.422844213252587	0.663710979740073	0.524065647628089	1.0
MR-IVW	glutamine	HMDB0000641	glycerol	HMDB0000131	met-d-Gln	GCST90200325	17:6935779-7435779	-1.26411237358513	0.70024325532969	0.0710359637739462	1.0
MR-IVW	glutamine	HMDB0000641	glycerol	HMDB0000131	met-d-Gln	GCST90200325	17:25345818-25845818	-0.499457919649169	0.569542746529205	0.380516268503421	1.0
MR-IVW	glutamine	HMDB0000641	glycerol	HMDB0000131	met-d-Gln	GCST90200325	18:31306350-31806350	0.95106019754942	0.688575061754458	0.167217330930114	1.0
MR-IVW	glutamine	HMDB0000641	glycerol	HMDB0000131	met-d-Gln	GCST90200325	22:44074730-44574730	-0.932609460917578	0.561357182816505	0.0966436364639153	1.0
MR-IVW	oleamide	HMDB0002117	4-acetamidobutanoate	HMDB0003681	M32458	M01558	12:21138621-21638621	-0.188608092210894	0.115004934274935	0.101005166948206	1.0
MR-IVW	oleamide	HMDB0002117	4-acetamidobutanoate	HMDB0003681	M32458	M01558	19:15740431-16240431	-0.0710013648445026	0.182574938171579	0.697358341877477	1.0
MR-IVW	urate	HMDB0000289	phosphate	HMDB0001429	M01604	M11438	4:9676051-10553081	-0.123819634412904	0.050301726480242	0.0138342563857086	1.0
MR-IVW	glycerophosphorylcholine (gpc)	HMDB0000086	taurine	HMDB0000251	GCST90199629	GCST90200420	1:40156715-40656715	0.192577623124196	0.142879803683701	0.177713207641641	1.0
MR-IVW	2-hydroxyglutarate	HMDB0059655	dihydroorotate	HMDB03349	GCST90199865	GCST90200444	2:242459363-242959363	-0.0872369782308373	0.161344396450331	0.588722654431173	1.0
MR-IVW	2-hydroxyglutarate	HMDB0059655	dihydroorotate	HMDB03349	GCST90199865	GCST90200444	14:91386532-91886532	0.0255892238348705	0.119555843453202	0.830519183767245	1.0
MR-IVW	sarcosine	HMDB0000271	cysteinylglycine	HMDB0000078	bioa_031	GCST90200364	1:157842259-158342259	0.0474615981377435	0.303201924900668	0.875611632657884	1.0
MR-IVW	sarcosine	HMDB0000271	cysteinylglycine	HMDB0000078	bioa_031	GCST90200364	9:136282183-136851769	-0.0925336653080955	0.11503187402553	0.421155833618816	2.0
MR-IVW	1-methylxanthine	HMDB0010738	5-oxoproline	HMDB0000267	M34389	M01494	8:18010431-18510431	-0.0247301901388385	0.0565261488887737	0.661748776081758	1.0
MR-IVW	creatinine	HMDB0000562	1,7-dimethylurate	HMDB0011103	M00513	GCST90199756	7:23845366-24345366	-0.106889527424701	0.166914998527681	0.521923632513781	1.0
MR-IVW	alanine	HMDB0000161	gluconate	HMDB0000625	met-d-Ala	GCST90200373	1:206970800-207470800	0.0693154510774991	0.358427130719649	0.846655232561188	1.0
MR-IVW	alanine	HMDB0000161	gluconate	HMDB0000625	met-d-Ala	GCST90200373	2:27480940-28253616	0.331178160145499	0.442940985321403	0.45465313726175	1.0
MR-IVW	alanine	HMDB0000161	gluconate	HMDB0000625	met-d-Ala	GCST90200373	2:64970910-65916674	-0.166777072185433	0.300998506016154	0.579524506261026	2.0
MR-IVW	alanine	HMDB0000161	gluconate	HMDB0000625	met-d-Ala	GCST90200373	2:211290507-211790507	-0.497773667659826	0.589190434154692	0.398198262335183	1.0
MR-IVW	alanine	HMDB0000161	gluconate	HMDB0000625	met-d-Ala	GCST90200373	3:122879946-123379946	0.179272762611937	0.604702999347991	0.766875638769294	1.0
MR-IVW	alanine	HMDB0000161	gluconate	HMDB0000625	met-d-Ala	GCST90200373	3:159754026-160551365	0.456217396991934	0.41928751669137	0.276560807185407	1.0
MR-IVW	alanine	HMDB0000161	gluconate	HMDB0000625	met-d-Ala	GCST90200373	4:88958565-89458565	0.0738340617464519	0.474001566963532	0.876216251426994	1.0
MR-IVW	alanine	HMDB0000161	gluconate	HMDB0000625	met-d-Ala	GCST90200373	5:35692098-36469710	-0.14492638722553	0.531360184399501	0.785048439511916	1.0
MR-IVW	alanine	HMDB0000161	gluconate	HMDB0000625	met-d-Ala	GCST90200373	6:20453952-20953952	0.391680903586684	0.47168337713896	0.406318624355249	1.0
MR-IVW	alanine	HMDB0000161	gluconate	HMDB0000625	met-d-Ala	GCST90200373	7:94972201-95472201	0.654552903533886	0.672108607460229	0.330116293024432	1.0
MR-IVW	alanine	HMDB0000161	gluconate	HMDB0000625	met-d-Ala	GCST90200373	8:17128898-17669461	-0.859749200325149	0.49761517850151	0.084035010272291	1.0
MR-IVW	alanine	HMDB0000161	gluconate	HMDB0000625	met-d-Ala	GCST90200373	8:49725746-50225746	-0.0669695161496067	0.603241170473217	0.911603534944529	1.0
MR-IVW	alanine	HMDB0000161	gluconate	HMDB0000625	met-d-Ala	GCST90200373	8:117935733-118435733	0.709167247024263	0.540526404017222	0.189522253818868	1.0
MR-IVW	alanine	HMDB0000161	gluconate	HMDB0000625	met-d-Ala	GCST90200373	8:145497920-145997920	-0.630314474997765	0.481333091998367	0.190358855214829	1.0
MR-IVW	alanine	HMDB0000161	gluconate	HMDB0000625	met-d-Ala	GCST90200373	9:4033137-4533137	-1.04930508504479	0.558727400815741	0.0603774860986406	1.0
MR-IVW	alanine	HMDB0000161	gluconate	HMDB0000625	met-d-Ala	GCST90200373	11:8005408-8505408	0.49679105981375	0.326841806013746	0.128517500669695	1.0
MR-IVW	alanine	HMDB0000161	gluconate	HMDB0000625	met-d-Ala	GCST90200373	12:4040249-4540249	0.302204616802528	0.613876961640568	0.622515353190763	1.0
MR-IVW	alanine	HMDB0000161	gluconate	HMDB0000625	met-d-Ala	GCST90200373	12:45894827-46394827	0.817193855605634	0.653234288448605	0.210935728095542	1.0
MR-IVW	alanine	HMDB0000161	gluconate	HMDB0000625	met-d-Ala	GCST90200373	12:46544011-47796599	0.0407149778351287	0.27182351662025	0.88093455642655	3.0
MR-IVW	alanine	HMDB0000161	gluconate	HMDB0000625	met-d-Ala	GCST90200373	12:56109642-56609642	1.49434380259348	0.655796236493387	0.0226866356333553	1.0
MR-IVW	alanine	HMDB0000161	gluconate	HMDB0000625	met-d-Ala	GCST90200373	12:56610577-57110577	-0.110135710336922	0.239043106842195	0.644988187162712	1.0
MR-IVW	alanine	HMDB0000161	gluconate	HMDB0000625	met-d-Ala	GCST90200373	12:59740767-60240767	0.561949856651984	0.448158372139287	0.209875050623255	1.0
MR-IVW	alanine	HMDB0000161	gluconate	HMDB0000625	met-d-Ala	GCST90200373	12:122367989-122867989	-0.10869999325943	0.562023983017084	0.846639368765723	1.0
MR-IVW	alanine	HMDB0000161	gluconate	HMDB0000625	met-d-Ala	GCST90200373	12:132815816-133315816	0.670692749962436	0.666470187512176	0.314254107674016	1.0
MR-IVW	alanine	HMDB0000161	gluconate	HMDB0000625	met-d-Ala	GCST90200373	16:69383883-70933639	0.0450326863795455	0.308643930749497	0.883996400611389	4.0
MR-IVW	alanine	HMDB0000161	gluconate	HMDB0000625	met-d-Ala	GCST90200373	16:70994871-71494871	0.0453749965916571	0.649010650543147	0.944262029104526	1.0
MR-IVW	alanine	HMDB0000161	gluconate	HMDB0000625	met-d-Ala	GCST90200373	17:79391534-79891534	0.878113040994661	0.513947683588364	0.0875315503841216	1.0
MR-IVW	alanine	HMDB0000161	gluconate	HMDB0000625	met-d-Ala	GCST90200373	21:32796216-33296216	-0.405385205801548	0.654660234059855	0.535764902462321	1.0
MR-IVW	alanine	HMDB0000161	gluconate	HMDB0000625	met-d-Ala	GCST90200373	22:18934095-19434095	0.788693399231531	0.634076344179256	0.213556203319655	1.0
MR-IVW	phosphoethanolamine	HMDB0000224	threonine	HMDB0000167	GCST90200281	bioa_019	1:21573292-22073292	-0.0625949581486397	0.0901944641911255	0.487682208920473	1.0
MR-IVW	glutamine	HMDB0000641	creatine	HMDB0000064	M00053	GCST90200323	12:56615040-57115040	-0.0365527834049321	0.110382795167378	0.740534464730514	1.0
MR-IVW	spermidine	HMDB0001257	glycine	HMDB0000123	bioa_033	M32338	1:247760300-248289451	0.0786467026132972	0.088160369130784	0.372346403246734	2.0
MR-IVW	leucine	HMDB0000687	urate	HMDB0000289	bioa_011	M01604	2:27480940-27980940	1.21587273644457	0.360258588576168	0.00073815690855	1.0
MR-IVW	leucine	HMDB0000687	urate	HMDB0000289	bioa_011	M01604	4:88972827-89472827	-0.36079829342486	0.23091090779191	0.118170245865335	1.0
MR-IVW	leucine	HMDB0000687	urate	HMDB0000289	bioa_011	M01604	4:186893802-187393802	0.547711264140128	0.547711264140128	0.317310507862914	1.0
MR-IVW	leucine	HMDB0000687	urate	HMDB0000289	bioa_011	M01604	11:116336283-116883862	0.553808930270595	0.434148230383002	0.202089257761479	2.0
MR-IVW	leucine	HMDB0000687	urate	HMDB0000289	bioa_011	M01604	15:58477325-58977325	-0.304295786464938	0.514962100171435	0.55458133446817	1.0
MR-IVW	leucine	HMDB0000687	urate	HMDB0000289	bioa_011	M01604	16:70059237-70559237	0.471900297511203	0.337071641079432	0.161513318467544	1.0
MR-IVW	glutamate	HMDB0000148	urate	HMDB0000289	bioa_007	M01604	12:121174861-121674861	0.458259318796449	0.333279504579237	0.169131444702673	1.0
MR-IVW	phenylalanine	HMDB0000159	glycochenodeoxycholate	HMDB0000637	GCST90200396	M32346	12:103005621-103594137	0.210514870298833	0.13820060187557	0.127694717157006	1.0
MR-IVW	1-methylxanthine	HMDB0010738	glycerophosphoethanolamine	HMDB0000114	M34389	GCST90199808	8:18010431-18510431	-0.102476275986903	0.0594891553245782	0.0849601031597134	1.0
MR-IVW	sphingosine 1-phosphate	HMDB0000277	alpha-ketoglutarate	HMDB0000208	GCST90199657	M33453	17:74160792-74684003	0.320582653391941	0.192349592035164	0.0955807045456284	1.0
MR-IVW	beta-citrylglutamate	HMDB0241915	acetoacetate	HMDB0000060	GCST90199911	met-d-Acetoacetate	3:183486882-183986882	0.0344942232430006	0.0315770856942967	0.274665464882233	1.0
MR-IVW	beta-citrylglutamate	HMDB0241915	acetoacetate	HMDB0000060	GCST90199911	met-d-Acetoacetate	11:88203934-92094388	-0.0145486637128045	0.0070987063883061	0.0404151060040567	5.0
MR-IVW	glycine	HMDB0000123	biliverdin	HMDB0001008	met-d-Gly	GCST90200706	1:11606378-12106378	0.332681016196517	0.658419311912303	0.613367620970584	1.0
MR-IVW	glycine	HMDB0000123	biliverdin	HMDB0001008	met-d-Gly	GCST90200706	1:75982013-76482013	-0.662448252328278	0.372421920826514	0.0752795420105698	1.0
MR-IVW	glycine	HMDB0000123	biliverdin	HMDB0001008	met-d-Gly	GCST90200706	1:120004506-120504506	0.342761148012404	0.444577346739408	0.440717579431209	2.0
MR-IVW	glycine	HMDB0000123	biliverdin	HMDB0001008	met-d-Gly	GCST90200706	1:151589838-152089838	1.30891855320374	0.722219181983245	0.0699311458369484	1.0
MR-IVW	glycine	HMDB0000123	biliverdin	HMDB0001008	met-d-Gly	GCST90200706	2:165276338-165776338	-0.110600349432542	0.592888078825384	0.852017336663596	1.0
MR-IVW	glycine	HMDB0000123	biliverdin	HMDB0001008	met-d-Gly	GCST90200706	2:208538752-212979649	0.0903120574419958	0.0264105669559662	0.000627265218963	61.0
MR-IVW	glycine	HMDB0000123	biliverdin	HMDB0001008	met-d-Gly	GCST90200706	2:226790540-227290540	0.050129186207869	0.658179736771793	0.939289125252936	1.0
MR-IVW	glycine	HMDB0000123	biliverdin	HMDB0001008	met-d-Gly	GCST90200706	3:12110357-12610357	-0.370591589609646	0.670807990474146	0.580636288385757	1.0
MR-IVW	glycine	HMDB0000123	biliverdin	HMDB0001008	met-d-Gly	GCST90200706	3:48534270-49826414	-0.676544269923308	0.602220371329592	0.261260667830665	1.0
MR-IVW	glycine	HMDB0000123	biliverdin	HMDB0001008	met-d-Gly	GCST90200706	3:125116791-126249375	-0.0229827779219232	0.164931337079794	0.889175516042563	5.0
MR-IVW	glycine	HMDB0000123	biliverdin	HMDB0001008	met-d-Gly	GCST90200706	4:102676923-103438709	0.800416570908569	0.560906228618271	0.153578156329907	1.0
MR-IVW	glycine	HMDB0000123	biliverdin	HMDB0001008	met-d-Gly	GCST90200706	5:90005685-90505685	0.436513153648786	0.558379530677127	0.434361557594816	1.0
MR-IVW	glycine	HMDB0000123	biliverdin	HMDB0001008	met-d-Gly	GCST90200706	5:131427047-131927047	0.629392832237401	0.643804151067473	0.328264593501399	1.0
MR-IVW	glycine	HMDB0000123	biliverdin	HMDB0001008	met-d-Gly	GCST90200706	6:131620261-132120261	0.0806881230024757	0.729294711714431	0.911902961890698	1.0
MR-IVW	glycine	HMDB0000123	biliverdin	HMDB0001008	met-d-Gly	GCST90200706	6:160518860-161018860	-0.807291774652697	0.632886904964063	0.202107438746795	1.0
MR-IVW	glycine	HMDB0000123	biliverdin	HMDB0001008	met-d-Gly	GCST90200706	7:55560073-56715237	0.0070050810654964	0.255695425242162	0.978143735135736	2.0
MR-IVW	glycine	HMDB0000123	biliverdin	HMDB0001008	met-d-Gly	GCST90200706	8:8915380-9434231	-0.0108126456212798	0.3071683082785	0.971919428494873	2.0
MR-IVW	glycine	HMDB0000123	biliverdin	HMDB0001008	met-d-Gly	GCST90200706	8:17169461-17669461	1.4817174588053	0.581212897457287	0.010792267111815	1.0
MR-IVW	glycine	HMDB0000123	biliverdin	HMDB0001008	met-d-Gly	GCST90200706	8:126212070-126756694	0.0105851630573549	0.234938922031382	0.964063503949438	2.0
MR-IVW	glycine	HMDB0000123	biliverdin	HMDB0001008	met-d-Gly	GCST90200706	9:5668443-7086536	0.263293651675112	0.160468071203694	0.100841991641692	4.0
MR-IVW	glycine	HMDB0000123	biliverdin	HMDB0001008	met-d-Gly	GCST90200706	11:8005408-8505408	0.502864071404839	0.552599535440136	0.362823946896611	1.0
MR-IVW	glycine	HMDB0000123	biliverdin	HMDB0001008	met-d-Gly	GCST90200706	12:115016-615016	-0.330275098267427	0.627310357067998	0.598545064979716	1.0
MR-IVW	glycine	HMDB0000123	biliverdin	HMDB0001008	met-d-Gly	GCST90200706	12:21136493-21636493	4.63244640586869	0.647094638993331	8.13631108965064e-13	1.0
MR-IVW	glycine	HMDB0000123	biliverdin	HMDB0001008	met-d-Gly	GCST90200706	12:46468358-47667420	-0.261953253251511	0.32706857387188	0.423182402066284	2.0
MR-IVW	glycine	HMDB0000123	biliverdin	HMDB0001008	met-d-Gly	GCST90200706	12:56615338-57115338	0.22716516222001	0.392628466369675	0.562875724351462	1.0
MR-IVW	glycine	HMDB0000123	biliverdin	HMDB0001008	met-d-Gly	GCST90200706	12:57516305-58016305	-1.45153298331243	0.623027307179585	0.0198163878264878	1.0
MR-IVW	glycine	HMDB0000123	biliverdin	HMDB0001008	met-d-Gly	GCST90200706	12:59343804-59843804	0.0193308300486991	0.667419451183427	0.976893669158998	1.0
MR-IVW	glycine	HMDB0000123	biliverdin	HMDB0001008	met-d-Gly	GCST90200706	13:50472895-50972895	0.461351667788251	0.684079487452395	0.500049181079823	1.0
MR-IVW	glycine	HMDB0000123	biliverdin	HMDB0001008	met-d-Gly	GCST90200706	14:100551720-101051720	1.14547971648373	0.685197644672561	0.0945734705829922	1.0
MR-IVW	glycine	HMDB0000123	biliverdin	HMDB0001008	met-d-Gly	GCST90200706	15:42451374-42951374	0.26996273055442	0.646858792342695	0.676426702247113	1.0
MR-IVW	glycine	HMDB0000123	biliverdin	HMDB0001008	met-d-Gly	GCST90200706	15:43028726-44613739	-0.0928347145903244	0.471564586539521	0.843932930925802	1.0
MR-IVW	glycine	HMDB0000123	biliverdin	HMDB0001008	met-d-Gly	GCST90200706	15:58180763-58713267	0.0840832251300576	0.641868248061636	0.895777175011166	2.0
MR-IVW	glycine	HMDB0000123	biliverdin	HMDB0001008	met-d-Gly	GCST90200706	16:79678196-80178196	0.819929563801748	0.644176801293215	0.203077267982973	1.0
MR-IVW	glycine	HMDB0000123	biliverdin	HMDB0001008	met-d-Gly	GCST90200706	16:80626853-81422810	0.140402786502261	0.215828703076764	0.515350706898131	2.0
MR-IVW	glycine	HMDB0000123	biliverdin	HMDB0001008	met-d-Gly	GCST90200706	17:45235982-45996386	-0.811940016531843	0.369646335977244	0.0280538852336428	1.0
MR-IVW	glycine	HMDB0000123	biliverdin	HMDB0001008	met-d-Gly	GCST90200706	19:17984588-18484588	0.53351792869068	0.457689736973698	0.243745478805051	1.0
MR-IVW	1-(1-enyl-stearoyl)-2-arachidonoyl-gpe (p-18:0/20:4)*	HMDB0005779	cytosine	HMDB0000630	GCST90200058	GCST90200433	11:61307803-62000560	-0.0208557424714558	0.0598619140788955	0.727541663955825	2.0
MR-IVW	1-(1-enyl-stearoyl)-2-arachidonoyl-gpe (p-18:0/20:4)*	HMDB0005779	cytosine	HMDB0000630	GCST90200058	GCST90200433	19:45162079-45662079	0.093928311089015	0.197941810234788	0.635125669854754	1.0
MR-IVW	1-(1-enyl-stearoyl)-2-arachidonoyl-gpe (p-18:0/20:4)*	HMDB0005779	cytosine	HMDB0000630	GCST90200058	GCST90200433	19:55491205-55991205	0.145592387137354	0.198446209353241	0.463154934848559	1.0
MR-IVW	urate	HMDB0000289	2-hydroxyglutarate	HMDB0059655	M01604	M37253	4:9676051-10553081	-0.0682607102059147	0.0559737823688502	0.222649850078508	1.0
MR-IVW	histidine	HMDB0000177	taurocholate	HMDB0000036	bioa_009	M18497	2:27492603-27992603	-0.89193702921285	0.543209769670983	0.100595121246404	1.0
MR-IVW	histidine	HMDB0000177	taurocholate	HMDB0000036	bioa_009	M18497	2:211331245-211831245	-0.507723743410479	0.498492402621197	0.30843160481013	1.0
MR-IVW	histidine	HMDB0000177	taurocholate	HMDB0000036	bioa_009	M18497	3:186208322-186708322	0.264606736882093	0.626700166299693	0.67286282272179	1.0
MR-IVW	histidine	HMDB0000177	taurocholate	HMDB0000036	bioa_009	M18497	4:186893802-187393802	-0.0801645427135786	0.328674625125678	0.807306380150857	1.0
MR-IVW	histidine	HMDB0000177	taurocholate	HMDB0000036	bioa_009	M18497	9:135904304-136404304	-0.432550028432559	0.63914108678841	0.498553369467801	1.0
MR-IVW	histidine	HMDB0000177	taurocholate	HMDB0000036	bioa_009	M18497	12:56615040-57115040	-0.0822030705637258	0.621660721138179	0.894801261650801	1.0
MR-IVW	histidine	HMDB0000177	taurocholate	HMDB0000036	bioa_009	M18497	12:96083535-96730076	-0.0287944452871251	0.268697616025931	0.914659660218281	3.0
MR-IVW	histidine	HMDB0000177	taurocholate	HMDB0000036	bioa_009	M18497	14:21229605-21729605	0.986257575878845	0.815559149284431	0.226546717741116	1.0
MR-IVW	histidine	HMDB0000177	taurocholate	HMDB0000036	bioa_009	M18497	15:58473939-58973939	-0.308242629460168	0.836658565677602	0.712559302006281	1.0
MR-IVW	oleamide	HMDB0002117	urea	HMDB0000294	M32458	GCST90200417	12:21138621-21638621	0.113327998554963	0.10234967587589	0.268180281162731	1.0
MR-IVW	oleamide	HMDB0002117	urea	HMDB0000294	M32458	GCST90200417	19:15740431-16240431	0.0357211739195259	0.162464215527284	0.825971601266501	1.0
MR-IVW	glutamate	HMDB0000148	gluconate	HMDB0000625	GCST90200412	GCST90200373	5:36388589-36888589	-0.129184479582631	0.156739889753436	0.409827875420516	1.0
MR-IVW	asparagine	HMDB0000168	kynurenate	HMDB0000715	bioa_003	GCST90200454	2:27480940-27980940	0.418382521546582	0.336970577832032	0.214384343787732	1.0
MR-IVW	asparagine	HMDB0000168	kynurenate	HMDB0000715	bioa_003	GCST90200454	4:178111051-178611051	-0.0599621022275476	0.287352970884334	0.834705432396031	1.0
MR-IVW	asparagine	HMDB0000168	kynurenate	HMDB0000715	bioa_003	GCST90200454	7:97252737-97752737	-0.13345299870171	0.23254604756274	0.566050541765611	1.0
MR-IVW	asparagine	HMDB0000168	kynurenate	HMDB0000715	bioa_003	GCST90200454	11:61853420-62353420	0.0430295829698483	0.191480392408996	0.822196661129729	1.0
MR-IVW	asparagine	HMDB0000168	kynurenate	HMDB0000715	bioa_003	GCST90200454	12:46900176-47400176	-0.30683752790209	0.32610890598262	0.346753501532848	1.0
MR-IVW	asparagine	HMDB0000168	kynurenate	HMDB0000715	bioa_003	GCST90200454	14:103514503-104812812	0.277270999587799	0.19048455462136	0.145500785813618	4.0
MR-IVW	3-(4-hydroxyphenyl)lactate	HMDB0000755	2-aminobutyrate	HMDB0000452	GCST90200371	M32348	6:111301079-111801079	0.0957967666974524	0.191593533394906	0.617075077451977	1.0
MR-IVW	3-(4-hydroxyphenyl)lactate	HMDB0000755	2-aminobutyrate	HMDB0000452	GCST90200371	M32348	17:79941425-80441425	0.0854632856974336	0.107953624038864	0.428555063350622	1.0
MR-IVW	n-stearoyl-sphingosine (d18:1/18:0)*	HMDB0004950	3-hydroxybutyrate (bhba)	HMDB0000011	GCST90200341	met-d-bOHbutyrate	10:64645010-65401382	0.0324016299395933	0.0450410184622131	0.471906514372824	1.0
MR-IVW	n-stearoyl-sphingosine (d18:1/18:0)*	HMDB0004950	3-hydroxybutyrate (bhba)	HMDB0000011	GCST90200341	met-d-bOHbutyrate	14:63982220-64482220	0.0170270384347717	0.0416735041587596	0.68284653473922	1.0
MR-IVW	n-stearoyl-sphingosine (d18:1/18:0)*	HMDB0004950	3-hydroxybutyrate (bhba)	HMDB0000011	GCST90200341	met-d-bOHbutyrate	18:55052269-55552269	-0.0377469076891716	0.046176484561009	0.413672049429503	1.0
MR-IVW	n-stearoyl-sphingosine (d18:1/18:0)*	HMDB0004950	3-hydroxybutyrate (bhba)	HMDB0000011	GCST90200341	met-d-bOHbutyrate	19:8013648-8513648	-0.0548546216724407	0.0278497466493537	0.0488769808616616	1.0
MR-IVW	threonine	HMDB0000167	n-acetylaspartate (naa)	HMDB0000812	GCST90200432	GCST90199665	2:27589369-28089369	0.176189140894332	0.156471147164625	0.260158407068481	1.0
MR-IVW	threonine	HMDB0000167	n-acetylaspartate (naa)	HMDB0000812	GCST90200432	GCST90199665	2:211290507-211790507	-0.108379320197652	0.136988578660133	0.42885303095999	1.0
MR-IVW	threonine	HMDB0000167	n-acetylaspartate (naa)	HMDB0000812	GCST90200432	GCST90199665	12:46938082-47438082	0.176046209630994	0.162451345050928	0.278504150682525	1.0
MR-IVW	threonine	HMDB0000167	n-acetylaspartate (naa)	HMDB0000812	GCST90200432	GCST90199665	14:100594368-101094368	0.0852382158389796	0.181435174510841	0.638498029192279	1.0
MR-IVW	myo-inositol	HMDB0000211	acetylphosphate	HMDB0001494	GCST90200401	M15488	16:24676314-25176314	0.0530485088477682	0.176828362825898	0.7641771556221	1.0
MR-IVW	n-acetylornithine	HMDB0003357	asparagine	HMDB0000168	M15630	GCST90200452	2:73124156-74349562	-0.0167160980902723	0.0240137584158635	0.486363054934493	1.0
MR-IVW	n-acetylornithine	HMDB0003357	pantothenate	HMDB0000210	bioa_023	GCST90200279	2:72878681-74437061	0.0149175823398904	0.0321988933375087	0.643153017129187	6.0
MR-IVW	n-acetylornithine	HMDB0003357	pantothenate	HMDB0000210	bioa_023	GCST90200279	5:950573-1450573	0.165411139709487	0.352054573086881	0.638465642077887	1.0
MR-IVW	n-acetylornithine	HMDB0003357	pantothenate	HMDB0000210	bioa_023	GCST90200279	17:37301988-37801988	0.247033664185567	0.314672340222152	0.432423986235149	1.0
MR-IVW	phenylalanine	HMDB0000159	glycine	HMDB0000123	bioa_016	bioa_008	1:94441240-94941240	0.284515749962919	0.18168310981029	0.117348617155265	1.0
MR-IVW	phenylalanine	HMDB0000159	glycine	HMDB0000123	bioa_016	bioa_008	3:186202917-186702917	0.503891320013719	0.144754760130339	0.000499545491271	1.0
MR-IVW	phenylalanine	HMDB0000159	glycine	HMDB0000123	bioa_016	bioa_008	4:155231289-155731289	0.421117363579999	0.137305954867948	0.0021621885718888	1.0
MR-IVW	phenylalanine	HMDB0000159	glycine	HMDB0000123	bioa_016	bioa_008	4:186893802-187393802	0.39604717488757	0.0653543192883769	1.3612154859000701e-09	1.0
MR-IVW	phenylalanine	HMDB0000159	glycine	HMDB0000123	bioa_016	bioa_008	5:176539719-177067143	0.525503566398314	0.105720960972762	6.67233705795956e-07	2.0
MR-IVW	phenylalanine	HMDB0000159	glycine	HMDB0000123	bioa_016	bioa_008	6:52381188-52881188	-0.14272048386885	0.169703310188884	0.400347934415492	1.0
MR-IVW	phenylalanine	HMDB0000159	glycine	HMDB0000123	bioa_016	bioa_008	11:57020509-57520509	-0.118387766697163	0.141274184602818	0.402030703498648	1.0
MR-IVW	phenylalanine	HMDB0000159	glycine	HMDB0000123	bioa_016	bioa_008	12:103007876-103562619	-0.0778722214654043	0.10497549236355	0.458200432034852	2.0
MR-IVW	phenylalanine	HMDB0000159	glycine	HMDB0000123	bioa_016	bioa_008	14:55086875-55586875	0.0219701536082567	0.184623139565202	0.905275355781918	1.0
MR-IVW	phenylalanine	HMDB0000159	glycine	HMDB0000123	bioa_016	bioa_008	19:45142254-45642254	-0.0531840070186276	0.179675699387268	0.767230081396214	1.0
MR-IVW	glycine	HMDB0000123	spermidine	HMDB0001257	GCST90200707	bioa_033	1:75967169-76467169	0.0078468472772184	0.124553131384427	0.949766504322657	1.0
MR-IVW	glycine	HMDB0000123	spermidine	HMDB0001257	GCST90200707	bioa_033	2:211036896-212058697	0.0123219226528195	0.0195700820050248	0.528936292243782	2.0
MR-IVW	glycine	HMDB0000123	spermidine	HMDB0001257	GCST90200707	bioa_033	3:125659669-126159669	0.0290129398640862	0.127249736245998	0.81964624052194	1.0
MR-IVW	glycine	HMDB0000123	spermidine	HMDB0001257	GCST90200707	bioa_033	9:6290540-6790540	0.0088531675755931	0.0994737929841958	0.929081910121121	1.0
MR-IVW	hypotaurine	HMDB0000965	leucine	HMDB0000687	GCST90200379	M00060	4:138793652-139293652	0.0770843389480818	0.144533135527654	0.593802857207703	1.0
MR-IVW	guanidinoacetate	HMDB0000128	7-methylxanthine	HMDB0001991	GCST90200384	GCST90199754	6:131647278-132147278	0.0571076922782211	0.16711909464505	0.732562721620047	1.0
MR-IVW	guanidinoacetate	HMDB0000128	7-methylxanthine	HMDB0001991	GCST90200384	GCST90199754	11:64893892-65393892	0.0693381933263273	0.118043742181518	0.556939080282541	1.0
MR-IVW	guanidinoacetate	HMDB0000128	7-methylxanthine	HMDB0001991	GCST90200384	GCST90199754	12:101043-601043	-0.0047235879431794	0.147518706082159	0.97445589068777	1.0
MR-IVW	guanidinoacetate	HMDB0000128	7-methylxanthine	HMDB0001991	GCST90200384	GCST90199754	14:100558168-101058168	0.0176655280573541	0.155656114665004	0.909641501928931	1.0
MR-IVW	guanidinoacetate	HMDB0000128	7-methylxanthine	HMDB0001991	GCST90200384	GCST90199754	20:61898912-62398912	-0.0111461195457405	0.137139958612902	0.935222852817689	1.0
MR-IVW	dimethylglycine	HMDB0000092	betaine	HMDB0000043	GCST90200424	GCST90200425	5:78080227-78832833	-0.0340170045238837	0.130901249114517	0.794965839019419	3.0
MR-IVW	dimethylglycine	HMDB0000092	betaine	HMDB0000043	GCST90200424	GCST90200425	10:103976834-104737382	0.169498925420286	0.165426808322515	0.305544495329681	1.0
MR-IVW	dimethylglycine	HMDB0000092	betaine	HMDB0000043	GCST90200424	GCST90200425	15:76242337-76742337	0.170272215543837	0.137461970872312	0.215461814261251	1.0
MR-IVW	oleamide	HMDB0002117	biliverdin	HMDB0001008	M32458	M02137	12:21138621-21638621	0.318405635994105	0.117426191997826	0.0066971770952855	1.0
MR-IVW	oleamide	HMDB0002117	biliverdin	HMDB0001008	M32458	M02137	19:15740431-16240431	-0.10595867553896	0.186487268948571	0.569911515965338	1.0
MR-IVW	phenylalanine	HMDB0000159	valine	HMDB0000883	M00064	M01649	12:103007876-103507876	0.147069522486627	0.147069522486627	0.317310507862914	1.0
MR-IVW	phenylalanine	HMDB0000159	allantoin	HMDB0000462	bioa_016	GCST90200286	3:186202917-186702917	-0.77293873636834	0.444355202125441	0.0819536305212705	1.0
MR-IVW	phenylalanine	HMDB0000159	allantoin	HMDB0000462	bioa_016	GCST90200286	4:155231289-155731289	0.561404876878397	0.427490794264161	0.189096678823487	1.0
MR-IVW	phenylalanine	HMDB0000159	allantoin	HMDB0000462	bioa_016	GCST90200286	4:186893802-187393802	0.29055336727531	0.242813023223018	0.231457194804914	1.0
MR-IVW	phenylalanine	HMDB0000159	allantoin	HMDB0000462	bioa_016	GCST90200286	5:176539719-177067143	0.598107799390332	0.417985675018792	0.152450581538894	2.0
MR-IVW	phenylalanine	HMDB0000159	allantoin	HMDB0000462	bioa_016	GCST90200286	6:52381188-52881188	1.22488473509317	0.547880020728147	0.0253727005127166	1.0
MR-IVW	phenylalanine	HMDB0000159	allantoin	HMDB0000462	bioa_016	GCST90200286	11:57020509-57520509	-0.618863795346144	0.532314343936027	0.24499553749581	1.0
MR-IVW	phenylalanine	HMDB0000159	allantoin	HMDB0000462	bioa_016	GCST90200286	12:103007876-103562619	0.412834501635504	0.234603179604755	0.0784563093840495	1.0
MR-IVW	phenylalanine	HMDB0000159	allantoin	HMDB0000462	bioa_016	GCST90200286	14:55086875-55586875	-1.81681920571379	0.566446404503121	0.00133941433268	1.0
MR-IVW	phenylalanine	HMDB0000159	allantoin	HMDB0000462	bioa_016	GCST90200286	19:45142254-45642254	0.460960491104206	0.559415357753523	0.409937286526624	1.0
MR-IVW	cystine	HMDB0000192	glycine	HMDB0000123	M31454	M32338	22:24745202-25245202	0.125563877100164	0.0767334804501001	0.101763504951257	1.0
MR-IVW	threonine	HMDB0000167	taurine	HMDB0000251	GCST90200432	GCST90200420	2:27589369-28089369	0.0342050072813074	0.155805505936673	0.82623209125461	1.0
MR-IVW	threonine	HMDB0000167	taurine	HMDB0000251	GCST90200432	GCST90200420	2:211290507-211790507	0.393441686914893	0.136331788282785	0.0039027996410769	1.0
MR-IVW	threonine	HMDB0000167	taurine	HMDB0000251	GCST90200432	GCST90200420	12:46938082-47438082	-0.040210656146929	0.161759201398368	0.803683031820428	1.0
MR-IVW	threonine	HMDB0000167	taurine	HMDB0000251	GCST90200432	GCST90200420	14:100594368-101094368	-0.112168285001983	0.180648018741894	0.534651105862134	1.0
MR-IVW	phenylalanine	HMDB0000159	valine	HMDB0000883	met-d-Phe	bioa_022	6:17868392-18368392	0.34836156563206	0.203482222915921	0.0868966684605302	1.0
MR-IVW	phenylalanine	HMDB0000159	valine	HMDB0000883	met-d-Phe	bioa_022	11:57019429-57519429	-0.106628810718367	0.0968472395262187	0.270896657160808	1.0
MR-IVW	phenylalanine	HMDB0000159	valine	HMDB0000883	met-d-Phe	bioa_022	12:56671418-57171418	0.878645292108467	0.200512389801106	1.17594809258611e-05	1.0
MR-IVW	phenylalanine	HMDB0000159	valine	HMDB0000883	met-d-Phe	bioa_022	12:102890425-104124563	0.0634836730982398	0.0372881849816374	0.088658975277459	5.0
MR-IVW	phenylalanine	HMDB0000159	valine	HMDB0000883	met-d-Phe	bioa_022	14:55161744-55661744	0.173032031573751	0.124483475952339	0.16452887735534	1.0
MR-IVW	phenylalanine	HMDB0000159	valine	HMDB0000883	met-d-Phe	bioa_022	16:16004626-16504626	0.157863313002628	0.209645834000832	0.451449914020484	1.0
MR-IVW	3-aminoisobutyrate	HMDB0002166	hippurate	HMDB0000714	GCST90200310	M15753	5:34511619-35593952	0.0061013494698613	0.0276043506024419	0.825070206309961	3.0
MR-IVW	3-aminoisobutyrate	HMDB0002166	hippurate	HMDB0000714	GCST90200310	M15753	12:89320-602261	0.117008878226028	0.0958822752129952	0.222336397630454	1.0
MR-IVW	alanine	HMDB0000161	kynurenine	HMDB0000684	M32339	bioa_027	2:27480940-27980940	-0.052785741098825	0.0635207474113417	0.405973629357717	1.0
MR-IVW	alanine	HMDB0000161	kynurenine	HMDB0000684	M32339	bioa_027	12:46962370-47462370	0.0740804162225277	0.0847602016276071	0.382118253728609	1.0
MR-IVW	kynurenine	HMDB0000684	3-(4-hydroxyphenyl)lactate	HMDB0000755	bioa_027	GCST90200371	1:241473615-241973615	-0.0019453134657999	0.27661671860586	0.994388904639002	1.0
MR-IVW	kynurenine	HMDB0000684	3-(4-hydroxyphenyl)lactate	HMDB0000755	bioa_027	GCST90200371	5:176563404-177063404	-0.0910450330858756	0.314955795322889	0.772525960776223	1.0
MR-IVW	kynurenine	HMDB0000684	3-(4-hydroxyphenyl)lactate	HMDB0000755	bioa_027	GCST90200371	8:39556267-40056267	-0.153717976360103	0.179392162827926	0.391509913341518	1.0
MR-IVW	kynurenine	HMDB0000684	3-(4-hydroxyphenyl)lactate	HMDB0000755	bioa_027	GCST90200371	12:111634608-113433486	0.205525225373979	0.158134761901635	0.193709284472045	1.0
MR-IVW	kynurenine	HMDB0000684	3-(4-hydroxyphenyl)lactate	HMDB0000755	bioa_027	GCST90200371	16:87568569-88128476	0.161580059529148	0.0815601170357454	0.0475782571611203	2.0
MR-IVW	tyrosine	HMDB0000158	phenylalanine	HMDB0000159	GCST90200427	met-d-Phe	6:111308006-112158646	0.111950629131212	0.0309392862964462	0.0002964331202711	1.0
MR-IVW	tyrosine	HMDB0000158	phenylalanine	HMDB0000159	GCST90200427	met-d-Phe	16:71156147-71656147	0.024042545251042	0.0479437854444702	0.616037815390341	1.0
MR-IVW	paraxanthine	HMDB0001860	caffeine	HMDB0001847	GCST90199654	GCST90200436	19:41091229-41591229	0.265133908001619	0.160501143916999	0.0985523106156062	1.0
MR-IVW	myo-inositol	HMDB0000211	kynurenine	HMDB0000684	GCST90200401	bioa_027	16:24676314-25176314	-0.103885543795743	0.0862120695400354	0.228203301896259	1.0
MR-IVW	ornithine	HMDB0000214	trans-urocanate	HMDB0000301	GCST90200404	GCST90200416	6:131644358-132144358	-0.216053482777861	0.12775771950659	0.0908141130602915	1.0
MR-IVW	ornithine	HMDB0000214	trans-urocanate	HMDB0000301	GCST90200404	GCST90200416	6:161178041-161678041	0.306708897154009	0.18428916893071	0.0960563582141118	1.0
MR-IVW	myo-inositol	HMDB0000211	bilirubin (z,z)	HMDB0000054	M19934	M27716	16:24681798-25181798	-0.0598432075913193	0.150908958273762	0.691698058199648	1.0
MR-IVW	myo-inositol	HMDB0000211	bilirubin (z,z)	HMDB0000054	M19934	M27716	19:18368867-18868867	-0.0204786585758033	0.150176829555892	0.891533819083155	1.0
MR-IVW	citrate	HMDB0000094	sphinganine-1-phosphate	HMDB0001383	GCST90200304	GCST90199845	5:14503745-15117020	0.170829928705037	0.113538831812936	0.132428300401188	2.0
MR-IVW	citrate	HMDB0000094	sphinganine-1-phosphate	HMDB0001383	GCST90200304	GCST90199845	17:6357018-6961881	-0.0545563714476628	0.168727890862179	0.746438234187662	3.0
MR-IVW	citrate	HMDB0000094	sphinganine-1-phosphate	HMDB0001383	GCST90200304	GCST90199845	22:19003274-19503274	-0.144162683825476	0.123840853625697	0.244384973754226	1.0
MR-IVW	phosphate	HMDB0001429	2-hydroxyphenylacetate	HMDB0000669	GCST90200393	GCST90200369	1:21570042-22070042	0.350294311466109	0.165214611843391	0.0339859725157344	1.0
MR-IVW	oleamide	HMDB0002117	asparagine	HMDB0000168	M32458	GCST90200452	12:21138621-21638621	-0.0380754754891925	0.102312972603577	0.709783333984697	1.0
MR-IVW	oleamide	HMDB0002117	asparagine	HMDB0000168	M32458	GCST90200452	19:15740431-16240431	-0.0598217709995669	0.162394375001148	0.712594815343204	1.0
MR-IVW	glycerophosphorylcholine (gpc)	HMDB0000086	n-acetylaspartate (naa)	HMDB0000812	GCST90199629	GCST90199665	1:40156715-40656715	0.119986499024042	0.143510668335713	0.40310950915325	1.0
MR-IVW	creatinine	HMDB0000562	mannose	HMDB0000169	GCST90200366	GCST90200435	16:20142332-20642332	0.0917757348567701	0.173250989401785	0.596301193061769	1.0
MR-IVW	acetone	HMDB0001659	taurocholate	HMDB0000036	met-d-Acetone	GCST90200333	1:120074995-120574995	-1.90094749704943	0.691074915705392	0.0059466047862312	1.0
MR-IVW	acetone	HMDB0001659	taurocholate	HMDB0000036	met-d-Acetone	GCST90200333	5:41206969-43455198	0.414984611852479	0.243495029175086	0.0883280966756342	2.0
MR-IVW	acetone	HMDB0001659	taurocholate	HMDB0000036	met-d-Acetone	GCST90200333	6:166522838-167022838	-0.389540667868757	0.600275589426492	0.516379498899217	1.0
MR-IVW	acetone	HMDB0001659	taurocholate	HMDB0000036	met-d-Acetone	GCST90200333	8:126241733-126741733	-0.0496585723183579	0.625467099398348	0.936718938959127	1.0
MR-IVW	acetone	HMDB0001659	taurocholate	HMDB0000036	met-d-Acetone	GCST90200333	10:135065795-135607239	-0.543711676754705	0.533894241500022	0.308493435468322	2.0
MR-IVW	acetone	HMDB0001659	taurocholate	HMDB0000036	met-d-Acetone	GCST90200333	11:116461180-116961180	-0.382542423436585	0.675773730024409	0.571338965556242	1.0
MR-IVW	acetone	HMDB0001659	taurocholate	HMDB0000036	met-d-Acetone	GCST90200333	12:122365033-122865033	0.452365531794138	0.567715233376121	0.425556928931632	1.0
MR-IVW	acetone	HMDB0001659	taurocholate	HMDB0000036	met-d-Acetone	GCST90200333	12:123068455-124007504	1.21499988720477	0.655612793764241	0.0638497077106637	1.0
MR-IVW	acetone	HMDB0001659	taurocholate	HMDB0000036	met-d-Acetone	GCST90200333	13:42058883-42558883	-0.334197614397819	0.679868883064858	0.623029109563557	1.0
MR-IVW	acetone	HMDB0001659	taurocholate	HMDB0000036	met-d-Acetone	GCST90200333	17:6935779-7435779	-0.0676621387363977	0.496282619173029	0.891554149980314	1.0
MR-IVW	acetone	HMDB0001659	taurocholate	HMDB0000036	met-d-Acetone	GCST90200333	19:45929043-46429043	-0.701634966487269	0.666072194347462	0.292161475430564	1.0
MR-IVW	myo-inositol	HMDB0000211	3-hydroxybutyrate (bhba)	HMDB0000011	GCST90200401	GCST90200367	16:24676314-25176314	0.0618319736316893	0.157451424998274	0.694537322038544	1.0
MR-IVW	myo-inositol	HMDB0000211	3-hydroxybutyrate (bhba)	HMDB0000011	GCST90200401	GCST90200367	19:18383755-18883755	-0.0048847284047544	0.176817592749046	0.977960599801574	1.0
MR-IVW	alanine	HMDB0000161	alpha-ketobutyrate	HMDB0000005	met-d-Ala	GCST90200438	1:206970800-207470800	0.898874849805211	0.356403255442693	0.0116665660042924	1.0
MR-IVW	alanine	HMDB0000161	alpha-ketobutyrate	HMDB0000005	met-d-Ala	GCST90200438	2:27480940-28253616	1.56847907005781	0.440284129030076	0.000367445276496	1.0
MR-IVW	alanine	HMDB0000161	alpha-ketobutyrate	HMDB0000005	met-d-Ala	GCST90200438	2:64970910-65916674	-0.302597148025754	0.299404361793346	0.312177371813366	2.0
MR-IVW	alanine	HMDB0000161	alpha-ketobutyrate	HMDB0000005	met-d-Ala	GCST90200438	2:211290507-211790507	-1.00015682707174	0.586011226144667	0.0878741882384617	1.0
MR-IVW	alanine	HMDB0000161	alpha-ketobutyrate	HMDB0000005	met-d-Ala	GCST90200438	3:122879946-123379946	0.436010802702152	0.601504495855495	0.468533583334625	1.0
MR-IVW	alanine	HMDB0000161	alpha-ketobutyrate	HMDB0000005	met-d-Ala	GCST90200438	3:159754026-160551365	-0.672379965969052	0.417045157571767	0.106908117033755	1.0
MR-IVW	alanine	HMDB0000161	alpha-ketobutyrate	HMDB0000005	met-d-Ala	GCST90200438	4:88958565-89458565	1.29011947999596	0.471292161333108	0.0061925219628727	1.0
MR-IVW	alanine	HMDB0000161	alpha-ketobutyrate	HMDB0000005	met-d-Ala	GCST90200438	5:35692098-36469710	-0.75432166637623	0.528500420539774	0.153497247992167	1.0
MR-IVW	alanine	HMDB0000161	alpha-ketobutyrate	HMDB0000005	met-d-Ala	GCST90200438	6:20453952-20953952	0.224019670153009	0.469214395915616	0.633051948482008	1.0
MR-IVW	alanine	HMDB0000161	alpha-ketobutyrate	HMDB0000005	met-d-Ala	GCST90200438	7:94972201-95472201	0.502395056992399	0.668587456369984	0.452395367245461	1.0
MR-IVW	alanine	HMDB0000161	alpha-ketobutyrate	HMDB0000005	met-d-Ala	GCST90200438	8:17128898-17669461	0.827827969102542	0.495002935637368	0.09445142000975	1.0
MR-IVW	alanine	HMDB0000161	alpha-ketobutyrate	HMDB0000005	met-d-Ala	GCST90200438	8:49725746-50225746	0.415446573848483	0.600049289715899	0.488714995918358	1.0
MR-IVW	alanine	HMDB0000161	alpha-ketobutyrate	HMDB0000005	met-d-Ala	GCST90200438	8:117935733-118435733	0.114758679301698	0.537737273693326	0.83100693802895	1.0
MR-IVW	alanine	HMDB0000161	alpha-ketobutyrate	HMDB0000005	met-d-Ala	GCST90200438	8:145497920-145997920	0.395976721070124	0.478830554046987	0.408256175245137	1.0
MR-IVW	alanine	HMDB0000161	alpha-ketobutyrate	HMDB0000005	met-d-Ala	GCST90200438	9:4033137-4533137	-0.109202506345204	0.555906481011453	0.844265456672265	1.0
MR-IVW	alanine	HMDB0000161	alpha-ketobutyrate	HMDB0000005	met-d-Ala	GCST90200438	11:8005408-8505408	0.491939627065195	0.325122579805514	0.130256875319931	1.0
MR-IVW	alanine	HMDB0000161	alpha-ketobutyrate	HMDB0000005	met-d-Ala	GCST90200438	12:4040249-4540249	-0.0227015576501301	0.610655282330457	0.970344887600103	1.0
MR-IVW	alanine	HMDB0000161	alpha-ketobutyrate	HMDB0000005	met-d-Ala	GCST90200438	12:45894827-46394827	-0.166220511920275	0.649856528557716	0.798120469597887	1.0
MR-IVW	alanine	HMDB0000161	alpha-ketobutyrate	HMDB0000005	met-d-Ala	GCST90200438	12:46544011-47796599	0.149480751972451	0.218707866770164	0.494308496208459	3.0
MR-IVW	alanine	HMDB0000161	alpha-ketobutyrate	HMDB0000005	met-d-Ala	GCST90200438	12:56109642-56609642	0.234703509325181	0.652548610297259	0.719092381178316	1.0
MR-IVW	alanine	HMDB0000161	alpha-ketobutyrate	HMDB0000005	met-d-Ala	GCST90200438	12:56610577-57110577	0.399576625127092	0.237747181753295	0.0928253394110245	1.0
MR-IVW	alanine	HMDB0000161	alpha-ketobutyrate	HMDB0000005	met-d-Ala	GCST90200438	12:59740767-60240767	0.369055014445619	0.445824358566279	0.407781728659098	1.0
