## Supplementary material for "MR-link-2: pleiotropy robust *cis* Mendelian randomization validated in four independent gold-standard datasets of causality": Table S6 in tab separated txt.gz format: supplementary_table_6_regional_mr_results.txt (part 98 of 280)

method	exposure name	exposure hmdb_id	outcome name	outcome hmdb_id	exposure accession	outcome accession	associated region	alpha estimate	se(alpha)	P(alpha)	ivs in region
MR-IVW	alanine	HMDB0000161	alpha-ketobutyrate	HMDB0000005	met-d-Ala	GCST90200438	12:122367989-122867989	0.770978125566579	0.559002515407417	0.16783207450045	1.0
MR-IVW	alanine	HMDB0000161	alpha-ketobutyrate	HMDB0000005	met-d-Ala	GCST90200438	12:132815816-133315816	0.567212742760978	0.662974433174322	0.392242591408443	1.0
MR-IVW	alanine	HMDB0000161	alpha-ketobutyrate	HMDB0000005	met-d-Ala	GCST90200438	16:69383883-70933639	0.792339741370977	0.236561176112373	0.0008098463624946	4.0
MR-IVW	alanine	HMDB0000161	alpha-ketobutyrate	HMDB0000005	met-d-Ala	GCST90200438	16:70994871-71494871	1.09818106336931	0.645481158421799	0.0888796990156889	1.0
MR-IVW	alanine	HMDB0000161	alpha-ketobutyrate	HMDB0000005	met-d-Ala	GCST90200438	17:79391534-79891534	0.460154070504853	0.511309615539026	0.368145837707014	1.0
MR-IVW	alanine	HMDB0000161	alpha-ketobutyrate	HMDB0000005	met-d-Ala	GCST90200438	21:32796216-33296216	-0.16655624285658	0.651227643176166	0.798138224432966	1.0
MR-IVW	alanine	HMDB0000161	alpha-ketobutyrate	HMDB0000005	met-d-Ala	GCST90200438	22:18934095-19434095	0.15781097357517	0.630797061826018	0.802450401225474	1.0
MR-IVW	alanine	HMDB0000161	creatinine	HMDB0000562	met-d-Ala	met-d-Creatinine	1:206970800-207470800	-0.315440595900063	0.0972688138434775	0.001182874618302	1.0
MR-IVW	alanine	HMDB0000161	creatinine	HMDB0000562	met-d-Ala	met-d-Creatinine	2:27480940-28253616	-0.126584403941793	0.0768474101867166	0.099513334542469	1.0
MR-IVW	alanine	HMDB0000161	creatinine	HMDB0000562	met-d-Ala	met-d-Creatinine	2:64970910-65916674	0.162866365659954	0.177067859791218	0.357679207279582	2.0
MR-IVW	alanine	HMDB0000161	creatinine	HMDB0000562	met-d-Ala	met-d-Creatinine	2:211290507-211790507	-1.79656749810442	0.15981520869049	2.54924729252177e-29	1.0
MR-IVW	alanine	HMDB0000161	creatinine	HMDB0000562	met-d-Ala	met-d-Creatinine	3:122879946-123379946	-0.259739764787376	0.164108859097343	0.11348336451311	1.0
MR-IVW	alanine	HMDB0000161	creatinine	HMDB0000562	met-d-Ala	met-d-Creatinine	3:159754026-160551365	0.30010778812293	0.108472588567224	0.0056632158963188	1.0
MR-IVW	alanine	HMDB0000161	creatinine	HMDB0000562	met-d-Ala	met-d-Creatinine	4:88958565-89458565	-0.143507183664613	0.128638350729447	0.264599252602012	1.0
MR-IVW	alanine	HMDB0000161	creatinine	HMDB0000562	met-d-Ala	met-d-Creatinine	5:35692098-36469710	-0.140396251412965	0.144205433055487	0.33026262033353	1.0
MR-IVW	alanine	HMDB0000161	creatinine	HMDB0000562	met-d-Ala	met-d-Creatinine	6:20453952-20953952	0.186063754801331	0.128013969869899	0.146094842147954	1.0
MR-IVW	alanine	HMDB0000161	creatinine	HMDB0000562	met-d-Ala	met-d-Creatinine	7:94972201-95472201	0.32846395274866	0.182410971868512	0.0717531899796943	1.0
MR-IVW	alanine	HMDB0000161	creatinine	HMDB0000562	met-d-Ala	met-d-Creatinine	8:17128898-17669461	-0.0639379556838166	0.125406582479592	0.610159851866373	2.0
MR-IVW	alanine	HMDB0000161	creatinine	HMDB0000562	met-d-Ala	met-d-Creatinine	8:49725746-50225746	-0.0474651967502795	0.152120152973065	0.755021993429888	1.0
MR-IVW	alanine	HMDB0000161	creatinine	HMDB0000562	met-d-Ala	met-d-Creatinine	8:117935733-118435733	-0.142766724398387	0.1467079482444	0.330485922335092	1.0
MR-IVW	alanine	HMDB0000161	creatinine	HMDB0000562	met-d-Ala	met-d-Creatinine	8:145497920-145997920	-0.0722678448568557	0.130642216919575	0.580144440872204	1.0
MR-IVW	alanine	HMDB0000161	creatinine	HMDB0000562	met-d-Ala	met-d-Creatinine	9:4033137-4533137	0.10071054807813	0.151510474097596	0.506235908528974	1.0
MR-IVW	alanine	HMDB0000161	creatinine	HMDB0000562	met-d-Ala	met-d-Creatinine	11:8005408-8505408	0.0465470784737587	0.0887138507921691	0.59980021406684	1.0
MR-IVW	alanine	HMDB0000161	creatinine	HMDB0000562	met-d-Ala	met-d-Creatinine	11:18148958-18648958	-0.092189035192609	0.142554136140932	0.517829413694261	1.0
MR-IVW	alanine	HMDB0000161	creatinine	HMDB0000562	met-d-Ala	met-d-Creatinine	12:4040249-4540249	0.0379831991974403	0.166602002005561	0.819655840305028	1.0
MR-IVW	alanine	HMDB0000161	creatinine	HMDB0000562	met-d-Ala	met-d-Creatinine	12:45894827-46394827	0.324404932997859	0.177295118617721	0.0672880142477021	1.0
MR-IVW	alanine	HMDB0000161	creatinine	HMDB0000562	met-d-Ala	met-d-Creatinine	12:46544011-47796599	0.0231069055660073	0.0631214859177535	0.714312568201489	2.0
MR-IVW	alanine	HMDB0000161	creatinine	HMDB0000562	met-d-Ala	met-d-Creatinine	12:56109642-56609642	0.0845666538737995	0.178032797683361	0.634782669566386	1.0
MR-IVW	alanine	HMDB0000161	creatinine	HMDB0000562	met-d-Ala	met-d-Creatinine	12:56610577-57110577	0.0937087291799113	0.0648739416709271	0.148605657184905	1.0
MR-IVW	alanine	HMDB0000161	creatinine	HMDB0000562	met-d-Ala	met-d-Creatinine	12:59740767-60240767	0.0020925151429769	0.121637117522016	0.986274722603411	1.0
MR-IVW	alanine	HMDB0000161	creatinine	HMDB0000562	met-d-Ala	met-d-Creatinine	12:122367989-122867989	0.250401959743444	0.152525699139393	0.100651485511326	1.0
MR-IVW	alanine	HMDB0000161	creatinine	HMDB0000562	met-d-Ala	met-d-Creatinine	12:132815816-133315816	0.179759399461791	0.178150315324188	0.312959205602645	1.0
MR-IVW	alanine	HMDB0000161	creatinine	HMDB0000562	met-d-Ala	met-d-Creatinine	15:60633281-61133281	0.312518867075394	0.176801775977929	0.0771239679042116	1.0
MR-IVW	alanine	HMDB0000161	creatinine	HMDB0000562	met-d-Ala	met-d-Creatinine	16:68054392-68554392	0.622849793676602	0.18631478275926	0.000828787415797	1.0
MR-IVW	alanine	HMDB0000161	creatinine	HMDB0000562	met-d-Ala	met-d-Creatinine	16:70994871-71494871	-0.134889043776564	0.176134036921338	0.443776399411782	1.0
MR-IVW	alanine	HMDB0000161	creatinine	HMDB0000562	met-d-Ala	met-d-Creatinine	17:79391534-79891534	0.599154179479919	0.1394932503647	1.74520289955457e-05	1.0
MR-IVW	alanine	HMDB0000161	creatinine	HMDB0000562	met-d-Ala	met-d-Creatinine	21:32796216-33296216	0.576114584338183	0.177663403901066	0.0011839003257544	1.0
MR-IVW	alanine	HMDB0000161	creatinine	HMDB0000562	met-d-Ala	met-d-Creatinine	22:18934095-19434095	-0.0986526052004691	0.166421886033351	0.553324213065018	1.0
MR-IVW	valine	HMDB0000883	cytosine	HMDB0000630	bioa_022	GCST90200433	2:64958074-65458074	0.150690838079722	0.267495776702572	0.573203977717694	1.0
MR-IVW	valine	HMDB0000883	cytosine	HMDB0000630	bioa_022	GCST90200433	2:211173777-211673777	1.21475995537683	0.628813285755425	0.0533805733334164	1.0
MR-IVW	valine	HMDB0000883	cytosine	HMDB0000630	bioa_022	GCST90200433	4:88972827-89472827	-0.0098141159225985	0.179208961567276	0.956326853047003	1.0
MR-IVW	valine	HMDB0000883	cytosine	HMDB0000630	bioa_022	GCST90200433	11:116381707-116882500	-0.462445044761477	0.5550742974712	0.404775484319415	1.0
MR-IVW	valine	HMDB0000883	cytosine	HMDB0000630	bioa_022	GCST90200433	12:56615040-57115040	-0.0554276528975277	0.563855611504581	0.921693168062213	1.0
MR-IVW	valine	HMDB0000883	cytosine	HMDB0000630	bioa_022	GCST90200433	16:70059237-70559237	-0.747290279840009	0.364321584026251	0.0402491180624314	1.0
MR-IVW	valine	HMDB0000883	cytosine	HMDB0000630	bioa_022	GCST90200433	17:6883609-7383609	-0.0115838537068402	0.553354404793143	0.983298401651206	1.0
MR-IVW	valine	HMDB0000883	cytosine	HMDB0000630	bioa_022	GCST90200433	17:40470632-40970632	0.400130551827936	0.641045021221561	0.532506234697581	1.0
MR-IVW	valine	HMDB0000883	cytosine	HMDB0000630	bioa_022	GCST90200433	19:49114511-49614511	0.315375196485538	0.571017173298189	0.580739937455864	1.0
MR-IVW	phosphoethanolamine	HMDB0000224	arginine	HMDB0000517	GCST90200281	GCST90200372	1:21573292-22073292	-0.19862404175644	0.170027362768043	0.24273066256418	1.0
MR-IVW	phosphoethanolamine	HMDB0000224	arginine	HMDB0000517	GCST90200281	GCST90200372	1:27206842-27706842	0.199405888427843	0.182676649586676	0.275018445938291	1.0
MR-IVW	inosine	HMDB0000195	acetoacetate	HMDB0000060	M01123	met-d-Acetoacetate	6:85876680-86677325	-0.028631064179612	0.0222421988148039	0.198010395818292	1.0
MR-IVW	eicosapentaenoate (epa; 20:5n3)	HMDB0001999	2-oxoarginine*	HMDB0004225	GCST90200349	GCST90199903	11:61319830-61819830	-0.242421673833949	0.0779384040726738	0.0018681741166369	1.0
MR-IVW	creatinine	HMDB0000562	isoleucine	HMDB0000172	M00513	M01125	7:23845366-24345366	0.0867860654533269	0.173572130906654	0.617075077451974	1.0
MR-IVW	sulfate*	HMDB01448	cytidine	HMDB0000089	GCST90199896	GCST90200429	7:122557611-123057611	0.228169294465965	0.178703107851937	0.201670560709404	1.0
MR-IVW	glycerol 3-phosphate	HMDB0000126	beta-citrylglutamate	HMDB0241915	GCST90199638	GCST90199911	1:20921386-22251981	0.0595391418067256	0.0529287744145229	0.26063490731792	5.0
MR-IVW	glycerol 3-phosphate	HMDB0000126	beta-citrylglutamate	HMDB0241915	GCST90199638	GCST90199911	20:5231344-5731344	-0.0850096412120961	0.179022351840817	0.634890398092346	1.0
MR-IVW	citrate	HMDB0000094	phosphate	HMDB0001429	GCST90200304	M11438	5:14503745-15117020	-0.14550461267464	0.194006150232852	0.453254704753734	1.0
MR-IVW	citrate	HMDB0000094	phosphate	HMDB0001429	GCST90200304	M11438	17:6357018-6961881	0.0883449239037153	0.0925157797363187	0.339619491298811	3.0
MR-IVW	citrate	HMDB0000094	phosphate	HMDB0001429	GCST90200304	M11438	22:19003274-19503274	0.123276446951942	0.164368595935921	0.453254704753734	1.0
MR-IVW	histidine	HMDB0000177	docosapentaenoate (n6 dpa; 22:5n6)	HMDB0001976	met-d-His	GCST90199796	1:168963261-169463261	-0.0401465867971943	0.667442360656114	0.952036252737529	1.0
MR-IVW	histidine	HMDB0000177	docosapentaenoate (n6 dpa; 22:5n6)	HMDB0001976	met-d-His	GCST90199796	2:27491237-27991237	-0.273342779238581	0.657234053896754	0.677484141266022	1.0
MR-IVW	histidine	HMDB0000177	docosapentaenoate (n6 dpa; 22:5n6)	HMDB0001976	met-d-His	GCST90199796	2:211290507-212074453	0.0670656377132843	0.249881936209123	0.788399675554853	1.0
MR-IVW	histidine	HMDB0000177	docosapentaenoate (n6 dpa; 22:5n6)	HMDB0001976	met-d-His	GCST90199796	3:148408762-149190142	0.0356319973613837	0.335381078017899	0.91538930536987	2.0
MR-IVW	histidine	HMDB0000177	docosapentaenoate (n6 dpa; 22:5n6)	HMDB0001976	met-d-His	GCST90199796	6:134622121-135122121	-0.261029535539264	0.643795008314863	0.685143511573179	1.0
MR-IVW	histidine	HMDB0000177	docosapentaenoate (n6 dpa; 22:5n6)	HMDB0001976	met-d-His	GCST90199796	11:8005408-8505408	0.516017617858967	0.660925421406764	0.434949462128149	1.0
MR-IVW	histidine	HMDB0000177	docosapentaenoate (n6 dpa; 22:5n6)	HMDB0001976	met-d-His	GCST90199796	12:46932531-47432531	0.829223711821227	0.657728361929763	0.207402944598427	1.0
MR-IVW	histidine	HMDB0000177	docosapentaenoate (n6 dpa; 22:5n6)	HMDB0001976	met-d-His	GCST90199796	12:56610020-57110020	0.268353244436035	0.354434876676575	0.448972039470017	1.0
MR-IVW	histidine	HMDB0000177	docosapentaenoate (n6 dpa; 22:5n6)	HMDB0001976	met-d-His	GCST90199796	12:95659569-96755187	0.0047997437404572	0.14572990455599	0.973725714232101	8.0
MR-IVW	histidine	HMDB0000177	docosapentaenoate (n6 dpa; 22:5n6)	HMDB0001976	met-d-His	GCST90199796	14:21241151-21765620	0.257097014078842	0.287281378359291	0.370823968703845	3.0
MR-IVW	histidine	HMDB0000177	docosapentaenoate (n6 dpa; 22:5n6)	HMDB0001976	met-d-His	GCST90199796	14:24625832-25125832	-1.57660700662165	0.663533200740212	0.0174977373735293	1.0
MR-IVW	histidine	HMDB0000177	docosapentaenoate (n6 dpa; 22:5n6)	HMDB0001976	met-d-His	GCST90199796	14:94599201-95099201	-0.503350776519023	0.56647399137446	0.37423518618432	1.0
MR-IVW	histidine	HMDB0000177	docosapentaenoate (n6 dpa; 22:5n6)	HMDB0001976	met-d-His	GCST90199796	15:43028726-45092210	-0.0359106819477658	0.562655116694963	0.949110676800981	1.0
MR-IVW	histidine	HMDB0000177	docosapentaenoate (n6 dpa; 22:5n6)	HMDB0001976	met-d-His	GCST90199796	20:38915692-39415692	0.158648355878091	0.549698669404056	0.77288008869295	1.0
MR-IVW	lactate	HMDB0000190	3-methyl-2-oxovalerate	HMDB0000491	met-d-Lactate	GCST90199631	2:27348097-28101918	2.3531959063704	0.64167255192162	0.0002451398439412	1.0
MR-IVW	lactate	HMDB0000190	3-methyl-2-oxovalerate	HMDB0000491	met-d-Lactate	GCST90199631	6:135171067-135671067	0.189676726375134	0.495172997055668	0.701681628604404	1.0
MR-IVW	lactate	HMDB0000190	3-methyl-2-oxovalerate	HMDB0000491	met-d-Lactate	GCST90199631	8:106333124-106833124	0.0074009119814694	0.589986687955375	0.989991437666907	1.0
MR-IVW	lactate	HMDB0000190	3-methyl-2-oxovalerate	HMDB0000491	met-d-Lactate	GCST90199631	9:4513176-5186407	-0.256083856702181	0.42293382476714	0.54485086761931	1.0
MR-IVW	lactate	HMDB0000190	3-methyl-2-oxovalerate	HMDB0000491	met-d-Lactate	GCST90199631	10:2727379-3389269	0.0373981255163502	0.322304593317795	0.907626003040697	2.0
MR-IVW	lactate	HMDB0000190	3-methyl-2-oxovalerate	HMDB0000491	met-d-Lactate	GCST90199631	11:118839742-119339742	-0.0145969451533422	0.650666663977462	0.982101894911312	1.0
MR-IVW	lactate	HMDB0000190	3-methyl-2-oxovalerate	HMDB0000491	met-d-Lactate	GCST90199631	12:111682800-113133476	-0.395787713452438	0.427107562642827	0.354097961019707	1.0
MR-IVW	lactate	HMDB0000190	3-methyl-2-oxovalerate	HMDB0000491	met-d-Lactate	GCST90199631	20:8379807-8879807	-0.493860042885256	0.637170579552659	0.438290654652753	1.0
MR-IVW	lactate	HMDB0000190	3-methyl-2-oxovalerate	HMDB0000491	met-d-Lactate	GCST90199631	22:21708872-22208872	0.711140715387823	0.682443946048735	0.297388497208371	1.0
MR-IVW	creatine	HMDB0000064	taurochenodeoxycholate	HMDB0000951	GCST90200323	GCST90200337	2:211290507-211790507	-0.231824320940711	0.0760959161898096	0.0023154158461353	1.0
MR-IVW	creatine	HMDB0000064	taurochenodeoxycholate	HMDB0000951	GCST90200323	GCST90200337	15:45404327-45904327	0.0059541415900763	0.140025378307481	0.966082674036539	1.0
MR-IVW	serine	HMDB0000187	eicosapentaenoate (epa; 20:5n3)	HMDB0001999	GCST90200415	GCST90200349	1:119778579-120514573	-0.0708667017177694	0.0761825544312482	0.352256061188979	3.0
MR-IVW	serine	HMDB0000187	eicosapentaenoate (epa; 20:5n3)	HMDB0001999	GCST90200415	GCST90200349	2:211290507-212040821	-0.0261783196310544	0.0800422959262161	0.743625468836295	1.0
MR-IVW	serine	HMDB0000187	eicosapentaenoate (epa; 20:5n3)	HMDB0001999	GCST90200415	GCST90200349	7:55905219-56847625	-0.060694230659251	0.103025832979585	0.555783044013017	1.0
MR-IVW	trans-urocanate	HMDB0000301	glycohyocholate	HMDB0000138	GCST90200416	GCST90199935	8:17963874-18463874	-0.0524100346968769	0.191853547100644	0.784716925724424	1.0
MR-IVW	trans-urocanate	HMDB0000301	glycohyocholate	HMDB0000138	GCST90200416	GCST90199935	12:96124750-96624750	0.0327056338906308	0.0572608397102776	0.567884884543349	1.0
MR-IVW	trans-urocanate	HMDB0000301	glycohyocholate	HMDB0000138	GCST90200416	GCST90199935	19:51269710-51769710	0.0222697698969716	0.190941004672961	0.907151933108257	1.0
MR-IVW	4-methyl-2-oxopentanoate	HMDB0000695	cortisol	HMDB0000063	M22116	M01712	4:88976422-89476422	-0.0151242339454128	0.156283750769275	0.922905718287006	1.0
MR-IVW	4-methyl-2-oxopentanoate	HMDB0000695	cortisol	HMDB0000063	M22116	M01712	13:48209901-48709901	0.148193775621843	0.180611164039121	0.41192382366016	1.0
MR-IVW	glycochenodeoxycholate	HMDB0000637	n1-methyl-2-pyridone-5-carboxamide	HMDB0004193	M32346	GCST90199778	6:156877825-157377825	-0.133831716008785	0.153397058512422	0.382961325800341	1.0
MR-IVW	citrate	HMDB0000094	uridine	HMDB0000296	M01564	M00606	5:14625868-15125868	0.0097447495818386	0.165660742891268	0.953092667147443	1.0
MR-IVW	citrate	HMDB0000094	uridine	HMDB0000296	M01564	M00606	9:84927464-85427464	-0.11679041322408	0.18049427498267	0.517593873457395	1.0
MR-IVW	citrate	HMDB0000094	uridine	HMDB0000296	M01564	M00606	17:6345930-6933878	-0.0144866290203057	0.107763522520821	0.893062716736164	2.0
MR-IVW	citrate	HMDB0000094	uridine	HMDB0000296	M01564	M00606	22:18904608-19404608	0.0193131901744237	0.164162116482608	0.906347316282197	1.0
MR-IVW	choline phosphate	HMDB0001565	threonine	HMDB0000167	GCST90200363	M01284	1:21573292-22142120	0.211254404582165	0.142907391334994	0.139337967047262	1.0
MR-IVW	choline phosphate	HMDB0001565	threonine	HMDB0000167	GCST90200363	M01284	22:24245541-24745541	0.0538786247797985	0.211024613720881	0.798476611229566	1.0
MR-IVW	cortisol	HMDB0000063	cysteine	HMDB0000574	GCST90200378	M31453	14:94554700-95054700	-0.044070954407606	0.163692116371108	0.787752103714477	1.0
MR-IVW	betaine	HMDB0000043	alpha-tocopherol	HMDB0001893	GCST90200425	M01561	2:211290507-211790507	0.239547126809493	0.133864570864128	0.0735385619032387	1.0
MR-IVW	betaine	HMDB0000043	alpha-tocopherol	HMDB0001893	GCST90200425	M01561	5:78081434-78907016	-0.092037701940636	0.0788894588062599	0.243345009148765	1.0
MR-IVW	betaine	HMDB0000043	alpha-tocopherol	HMDB0001893	GCST90200425	M01561	6:160264283-160825366	0.184291921683363	0.146750974673789	0.20918343139104	1.0
MR-IVW	betaine	HMDB0000043	alpha-tocopherol	HMDB0001893	GCST90200425	M01561	12:68601-568601	-0.044205201926314	0.114196771642978	0.698684565645402	1.0
MR-IVW	choline	HMDB0000097	retinol (vitamin a)	HMDB0000305	GCST90200327	GCST90200405	2:211290507-211790507	-0.139675997443149	0.177339994550943	0.430920758071543	1.0
MR-IVW	choline	HMDB0000097	retinol (vitamin a)	HMDB0000305	GCST90200327	GCST90200405	17:17175631-17675631	-0.0613562856398408	0.151319205395433	0.685127755868184	1.0
MR-IVW	citrate	HMDB0000094	hypotaurine	HMDB0000965	M01564	GCST90200379	5:14625868-15125868	0.0958075308500324	0.156764301873076	0.541095941219063	1.0
MR-IVW	citrate	HMDB0000094	hypotaurine	HMDB0000965	M01564	GCST90200379	17:6345930-6933878	0.149096369446478	0.10197229590334	0.143706619761902	2.0
MR-IVW	arginine	HMDB0000517	arachidonate (20:4n6)	HMDB0001043	GCST90200372	M01110	4:77758299-78258299	0.131707127687759	0.193686952481998	0.496504460907141	1.0
MR-IVW	arginine	HMDB0000517	arachidonate (20:4n6)	HMDB0001043	GCST90200372	M01110	6:131644358-132148208	0.0986045755537691	0.128944444954929	0.444446702634925	1.0
MR-IVW	arginine	HMDB0000517	arachidonate (20:4n6)	HMDB0001043	GCST90200372	M01110	10:99896895-100396895	0.109926546657866	0.12491653029303	0.378859309553425	1.0
MR-IVW	creatine	HMDB0000064	serine	HMDB0000187	M27718	M32315	2:211346498-211846498	0.905706992705218	0.1185480356944	2.1722174054732e-14	1.0
MR-IVW	leucine	HMDB0000687	serotonin (5ht)	HMDB0000259	M00060	M02342	4:88976422-89476422	0.108856349700521	0.125865154341228	0.38711296398749	1.0
MR-IVW	leucine	HMDB0000687	serotonin (5ht)	HMDB0000259	M00060	M02342	6:45295851-45795851	0.0971963056513131	0.207352118722802	0.639248343034237	1.0
MR-IVW	alanine	HMDB0000161	kynurenine	HMDB0000684	M32339	M15140	2:27480940-27980940	-0.0229556329323391	0.130081919949923	0.859924253238215	1.0
MR-IVW	alanine	HMDB0000161	kynurenine	HMDB0000684	M32339	M15140	12:46962370-47462370	0.357263779764276	0.17352812159979	0.039511146777561	1.0
MR-IVW	n1-methyl-2-pyridone-5-carboxamide	HMDB0004193	alpha-ketoglutarate	HMDB0000208	GCST90199778	GCST90200455	2:135485648-135985648	0.347422713140365	0.172336144815436	0.0438041959072209	1.0
MR-IVW	n1-methyl-2-pyridone-5-carboxamide	HMDB0004193	alpha-ketoglutarate	HMDB0000208	GCST90199778	GCST90200455	7:10019022-10519022	0.0967660183980022	0.18143162112482	0.593793369574145	1.0
MR-IVW	tryptophan	HMDB0000929	adenosine	HMDB0000050	GCST90200441	M00555	6:111301079-112053797	0.241958081826086	0.175969514055335	0.169131444702671	1.0
MR-IVW	3-methyl-2-oxovalerate	HMDB0000491	sulfate*	HMDB01448	M15676	GCST90199896	4:88976422-89476422	0.0126740380141231	0.127814733256588	0.921011674301432	1.0
MR-IVW	glutamine	HMDB0000641	citrulline	HMDB0000904	bioa_006	GCST90200403	2:27200724-28253174	0.493934599763545	0.33553395965109	0.140997852526016	1.0
MR-IVW	glutamine	HMDB0000641	citrulline	HMDB0000904	bioa_006	GCST90200403	2:191299636-192089976	0.279154334122419	0.317862118774098	0.379821841126827	1.0
MR-IVW	glutamine	HMDB0000641	citrulline	HMDB0000904	bioa_006	GCST90200403	6:20469561-20969561	0.163554877996304	0.588448250277655	0.781056367745912	1.0
MR-IVW	glutamine	HMDB0000641	citrulline	HMDB0000904	bioa_006	GCST90200403	7:72732874-73232874	0.384210427010261	0.42484149573249	0.365803577904334	1.0
MR-IVW	glutamine	HMDB0000641	citrulline	HMDB0000904	bioa_006	GCST90200403	8:134082558-134582558	-1.02489847570771	0.592963224288355	0.0839102393612994	1.0
MR-IVW	glutamine	HMDB0000641	citrulline	HMDB0000904	bioa_006	GCST90200403	9:4032942-4532942	0.563875169775524	0.51445059324076	0.273047029485665	1.0
MR-IVW	glutamine	HMDB0000641	citrulline	HMDB0000904	bioa_006	GCST90200403	10:64798306-65565800	0.207434290275761	0.592958987131714	0.726466982087894	1.0
MR-IVW	glutamine	HMDB0000641	citrulline	HMDB0000904	bioa_006	GCST90200403	10:99109412-99609412	0.302234339497105	0.246716864962586	0.220565782924741	1.0
MR-IVW	glutamine	HMDB0000641	citrulline	HMDB0000904	bioa_006	GCST90200403	12:46679007-47711183	0.686513978783485	0.261153919459402	0.0085693921628052	1.0
MR-IVW	glutamine	HMDB0000641	citrulline	HMDB0000904	bioa_006	GCST90200403	12:56615040-57375879	0.198467882769475	0.0915730481739637	0.0302106422623159	1.0
MR-IVW	glutamine	HMDB0000641	citrulline	HMDB0000904	bioa_006	GCST90200403	12:59344212-60165849	1.29714996967347	0.383158454916475	0.0007107099445345	1.0
MR-IVW	glutamine	HMDB0000641	citrulline	HMDB0000904	bioa_006	GCST90200403	14:100594368-101094368	-0.102911088649875	0.526120894086321	0.844920520087215	1.0
MR-IVW	glutamine	HMDB0000641	citrulline	HMDB0000904	bioa_006	GCST90200403	15:58477325-58977325	1.10569634848143	0.575789593468403	0.0548183518458293	1.0
MR-IVW	mannose	HMDB0000169	cholesterol	HMDB0000067	M00584	GCST90200368	2:27182547-28770083	0.0590231032843423	0.0710258874559456	0.40596893025244	1.0
MR-IVW	asparagine	HMDB0000168	isoleucine	HMDB0000172	bioa_003	bioa_010	2:27480940-27980940	-0.749579625401581	0.0779269804970961	6.6474250188529e-22	1.0
MR-IVW	asparagine	HMDB0000168	isoleucine	HMDB0000172	bioa_003	bioa_010	4:178111051-178611051	-0.0811141336834271	0.0887463169402922	0.360716845700461	1.0
MR-IVW	asparagine	HMDB0000168	isoleucine	HMDB0000172	bioa_003	bioa_010	7:97252737-97752737	0.0391506962611379	0.0665828167706419	0.556532292824591	1.0
MR-IVW	asparagine	HMDB0000168	isoleucine	HMDB0000172	bioa_003	bioa_010	11:61853420-62353420	0.0387821941344459	0.0582315227243921	0.505411100401591	1.0
MR-IVW	asparagine	HMDB0000168	isoleucine	HMDB0000172	bioa_003	bioa_010	12:46900176-47400176	0.221680217566639	0.100717954369214	0.0277360238400137	1.0
MR-IVW	asparagine	HMDB0000168	isoleucine	HMDB0000172	bioa_003	bioa_010	14:103514503-104812812	-0.0323452324939232	0.026543847091645	0.223011779836653	3.0
MR-IVW	cytidine	HMDB0000089	tyrosine	HMDB0000158	GCST90200429	bioa_021	15:85255020-85755020	0.097068821714463	0.0465781294215264	0.0371601672645752	1.0
MR-IVW	guanidinoacetate	HMDB0000128	arginine	HMDB0000517	GCST90200384	GCST90200372	6:131647278-132147278	1.37038013971315	0.164201209699016	7.07710390131125e-17	1.0
MR-IVW	guanidinoacetate	HMDB0000128	arginine	HMDB0000517	GCST90200384	GCST90200372	11:64893892-65393892	0.181426012736135	0.116456548155221	0.11926030147769	1.0
MR-IVW	guanidinoacetate	HMDB0000128	arginine	HMDB0000517	GCST90200384	GCST90200372	12:101043-601043	-0.120927922478443	0.145547415645914	0.406058946356406	1.0
MR-IVW	guanidinoacetate	HMDB0000128	arginine	HMDB0000517	GCST90200384	GCST90200372	14:100558168-101058168	-0.0683595626408608	0.153580785867273	0.6562439370593	1.0
MR-IVW	guanidinoacetate	HMDB0000128	arginine	HMDB0000517	GCST90200384	GCST90200372	20:61898912-62398912	-0.128987740370785	0.135305612011392	0.340434720660798	1.0
MR-IVW	kynurenine	HMDB0000684	taurochenodeoxycholate	HMDB0000951	GCST90199636	GCST90200337	1:241463402-241963402	0.0639371246256014	0.133583823889216	0.632202410217706	1.0
MR-IVW	kynurenine	HMDB0000684	taurochenodeoxycholate	HMDB0000951	GCST90199636	GCST90200337	8:39554593-40054593	-0.0104759649911511	0.169806902529649	0.950806996790486	1.0
MR-IVW	kynurenine	HMDB0000684	taurochenodeoxycholate	HMDB0000951	GCST90199636	GCST90200337	12:111809557-113090766	-0.15792479001695	0.14286046528231	0.268965592315456	1.0
MR-IVW	kynurenine	HMDB0000684	taurochenodeoxycholate	HMDB0000951	GCST90199636	GCST90200337	16:87568373-88128072	-0.0233393929656194	0.070791398658252	0.741632323844968	2.0
MR-IVW	pantothenate	HMDB0000210	bilirubin (z,z)	HMDB0000054	M01508	GCST90200704	2:27200724-27700724	0.229153513397273	0.148885500944708	0.123773591442122	1.0
MR-IVW	citrate	HMDB0000094	glycerophosphoethanolamine	HMDB0000114	GCST90200304	GCST90199808	5:14503745-15117020	0.0684724887532599	0.112819114766897	0.543902171473661	2.0
MR-IVW	citrate	HMDB0000094	glycerophosphoethanolamine	HMDB0000114	GCST90200304	GCST90199808	17:6357018-6961881	0.0376667623169182	0.0786937560980302	0.632187678177814	3.0
MR-IVW	citrate	HMDB0000094	glycerophosphoethanolamine	HMDB0000114	GCST90200304	GCST90199808	22:19003274-19503274	-0.278118532693939	0.1230204920838	0.0237747649257288	1.0
MR-IVW	spermidine	HMDB0001257	glycine	HMDB0000123	GCST90200423	GCST90200707	1:247789451-248289451	-0.0021796152227825	0.145046103479927	0.988010599083599	1.0
MR-IVW	betaine	HMDB0000043	glycochenodeoxycholate	HMDB0000637	M03141	M32346	2:211337631-211837631	-0.163535338087777	0.147810786348568	0.268560789652807	1.0
MR-IVW	betaine	HMDB0000043	glycochenodeoxycholate	HMDB0000637	M03141	M32346	5:78095798-78666416	0.0272571457015091	0.095418392891544	0.775139125235405	2.0
MR-IVW	betaine	HMDB0000043	glycochenodeoxycholate	HMDB0000637	M03141	M32346	12:30349-530349	0.0732594073969977	0.177598563386662	0.679972980698279	1.0
MR-IVW	betaine	HMDB0000043	glycochenodeoxycholate	HMDB0000637	M03141	M32346	21:44237404-44737404	0.141073934231803	0.156503895788407	0.3673711898832	1.0
MR-IVW	phenylpyruvate	HMDB0000205	arachidonate (20:4n6)	HMDB0001043	GCST90200365	M01110	9:131315554-131815554	-0.0388125145295212	0.13861612331972	0.779477504888408	1.0
MR-IVW	phenylpyruvate	HMDB0000205	arachidonate (20:4n6)	HMDB0001043	GCST90200365	M01110	16:58503995-59003995	-0.0118371379390279	0.165719931146404	0.943056670967048	1.0
MR-IVW	4-methyl-2-oxopentanoate	HMDB0000695	1-(1-enyl-stearoyl)-2-arachidonoyl-gpe (p-18:0/20:4)*	HMDB0005779	M22116	GCST90200058	4:88976422-89476422	0.337469125163774	0.159696381933098	0.0345843332355562	1.0
MR-IVW	4-methyl-2-oxopentanoate	HMDB0000695	1-(1-enyl-stearoyl)-2-arachidonoyl-gpe (p-18:0/20:4)*	HMDB0005779	M22116	GCST90200058	13:48209901-48709901	-0.0296964998438326	0.170395029628979	0.861645166976523	1.0
MR-IVW	tyrosine	HMDB0000158	1,7-dimethylurate	HMDB0011103	GCST90200427	GCST90199756	6:111308006-112158646	-0.103640750609846	0.117686427897935	0.37850637674684	1.0
MR-IVW	tyrosine	HMDB0000158	1,7-dimethylurate	HMDB0011103	GCST90200427	GCST90199756	16:71156147-71656147	-0.275953245097962	0.182340357583862	0.130178992835812	1.0
MR-IVW	inosine	HMDB0000195	n-formylanthranilic acid	HMDB0004089	M01123	GCST90199960	6:85876680-86677325	0.0025766256585815	0.0869277630100958	0.976353367907487	1.0
MR-IVW	4-acetamidobutanoate	HMDB0003681	n-acetylaspartate (naa)	HMDB0000812	M01558	GCST90199665	8:18010431-18510431	-0.0201217662134702	0.0629658843442136	0.749297226454803	2.0
MR-IVW	4-acetamidobutanoate	HMDB0003681	n-acetylaspartate (naa)	HMDB0000812	M01558	GCST90199665	18:22536478-23036478	0.196570675745797	0.166389663217917	0.237448803562235	1.0
MR-IVW	4-methyl-2-oxopentanoate	HMDB0000695	xanthine	HMDB0000292	GCST90199655	M03147	4:88953670-89453670	-0.0396876616760625	0.191823698100969	0.836090649580926	1.0
MR-IVW	aspartate	HMDB0000191	cytidine	HMDB0000089	bioa_004	GCST90200429	2:211431243-211931243	0.425740866575449	0.338184973653529	0.208066664014516	1.0
MR-IVW	aspartate	HMDB0000191	cytidine	HMDB0000089	bioa_004	GCST90200429	4:178111051-178611051	0.119637255899105	0.112322157412177	0.286818892135757	1.0
MR-IVW	aspartate	HMDB0000191	cytidine	HMDB0000089	bioa_004	GCST90200429	12:101969766-102469766	-0.196703477350106	0.170187180362094	0.247760246249769	1.0
MR-IVW	spermidine	HMDB0001257	oleate (18:1n9)	HMDB0000207	GCST90200423	M01359	1:247789451-248289451	-0.504962598493373	0.153952011735783	0.0010380708664138	1.0
MR-IVW	inositol 1-phosphate (i1p)	HMDB0000213	cortisol	HMDB0000063	M01481	M01712	1:5349333-5849333	0.0348752109490935	0.086429870612971	0.686573982946945	1.0
MR-IVW	inositol 1-phosphate (i1p)	HMDB0000213	cortisol	HMDB0000063	M01481	M01712	4:31607204-32397858	-0.135072401179196	0.0822179833264671	0.100412493986102	1.0
MR-IVW	inositol 1-phosphate (i1p)	HMDB0000213	cortisol	HMDB0000063	M01481	M01712	4:66148855-66648855	-0.113877958728925	0.0849565723850711	0.180107039640696	1.0
MR-IVW	inositol 1-phosphate (i1p)	HMDB0000213	cortisol	HMDB0000063	M01481	M01712	6:20616244-21116244	-0.056988605649231	0.0878574337092321	0.516565503095013	1.0
MR-IVW	inositol 1-phosphate (i1p)	HMDB0000213	cortisol	HMDB0000063	M01481	M01712	10:114775621-115275621	-0.0074226995901908	0.0846187753281829	0.930099780966432	1.0
MR-IVW	inositol 1-phosphate (i1p)	HMDB0000213	cortisol	HMDB0000063	M01481	M01712	12:47079779-47579779	-0.0284909001089069	0.0867114351140652	0.742479646732964	1.0
MR-IVW	inositol 1-phosphate (i1p)	HMDB0000213	cortisol	HMDB0000063	M01481	M01712	12:62771708-63271708	-0.149727567715193	0.0873410811671958	0.0864762654936645	1.0
MR-IVW	inositol 1-phosphate (i1p)	HMDB0000213	cortisol	HMDB0000063	M01481	M01712	14:96380570-96880570	-0.0738065586204847	0.0882919579759069	0.403190064612261	1.0
MR-IVW	inositol 1-phosphate (i1p)	HMDB0000213	cortisol	HMDB0000063	M01481	M01712	15:77060646-77560646	-0.0018549170767905	0.0834712684555823	0.982270691196539	1.0
MR-IVW	glutamine	HMDB0000641	1-methylnicotinamide	HMDB0000699	GCST90200419	GCST90200406	12:56335248-57115338	0.0068626248641246	0.067637391739456	0.919183723524718	1.0
MR-IVW	citrulline	HMDB0000904	acetate	HMDB0000042	GCST90200403	met-d-Acetate	2:211084708-211584708	-0.0374276190503153	0.0413730983992787	0.365657939117341	1.0
MR-IVW	citrulline	HMDB0000904	acetate	HMDB0000042	GCST90200403	met-d-Acetate	9:133044244-133573675	0.0113634613082495	0.0328024005188425	0.729025866126717	2.0
MR-IVW	glycerophosphoethanolamine	HMDB0000114	ornithine	HMDB0000214	GCST90199808	bioa_014	1:40156715-40656715	-0.0177656964710096	0.0930141176492713	0.848525593157058	1.0
MR-IVW	glycerophosphoethanolamine	HMDB0000114	ornithine	HMDB0000214	GCST90199808	bioa_014	22:24208096-24708096	0.0627951362018699	0.0637514073115432	0.3246240709638	1.0
MR-IVW	ornithine	HMDB0000214	7-methylxanthine	HMDB0001991	GCST90200404	GCST90199754	6:131644358-132144358	0.0223132465320016	0.12919804213678	0.862882713120659	1.0
MR-IVW	ornithine	HMDB0000214	7-methylxanthine	HMDB0001991	GCST90200404	GCST90199754	6:161178041-161678041	-0.171077822059741	0.186356350331951	0.358611301951431	1.0
MR-IVW	glycochenodeoxycholate	HMDB0000637	hypotaurine	HMDB0000965	M32346	GCST90200379	6:156877825-157377825	0.109846654420019	0.153072140870384	0.472995552145261	1.0
MR-IVW	aspartate	HMDB0000191	glycochenodeoxycholate	HMDB0000637	bioa_004	M32346	2:211431243-211931243	-0.16952631354414	0.361961588378028	0.639531150082197	1.0
MR-IVW	aspartate	HMDB0000191	glycochenodeoxycholate	HMDB0000637	bioa_004	M32346	4:178111051-178611051	0.0424293380516385	0.120216457812976	0.72413254038892	1.0
MR-IVW	aspartate	HMDB0000191	glycochenodeoxycholate	HMDB0000637	bioa_004	M32346	12:101969766-102469766	-0.0853105216614212	0.182149492196007	0.639531150082197	1.0
MR-IVW	ornithine	HMDB0000214	valine	HMDB0000883	GCST90200404	GCST90200442	6:131644358-132144358	0.0818506008600996	0.127396642055025	0.520557463072418	1.0
MR-IVW	ornithine	HMDB0000214	valine	HMDB0000883	GCST90200404	GCST90200442	6:161178041-161678041	0.283057402546663	0.1837454737912	0.123441836534247	1.0
MR-IVW	citrate	HMDB0000094	alpha-tocopherol	HMDB0001893	M01564	M01561	5:14625868-15125868	-0.083271754990683	0.166543509981367	0.617075077451977	1.0
MR-IVW	citrate	HMDB0000094	alpha-tocopherol	HMDB0001893	M01564	M01561	9:84927464-85427464	0.0117073725584734	0.181464274656353	0.948559264755637	1.0
MR-IVW	citrate	HMDB0000094	alpha-tocopherol	HMDB0001893	M01564	M01561	17:6345930-6933878	0.121115320269449	0.108334246421981	0.263576325964508	2.0
MR-IVW	citrate	HMDB0000094	alpha-tocopherol	HMDB0001893	M01564	M01561	22:18904608-19404608	0.145615606242706	0.1650310204084	0.377585975474249	1.0
MR-IVW	3-methyl-2-oxobutyrate	HMDB0000019	serine	HMDB0000187	GCST90199677	M32315	4:88953670-89453670	-0.0810346072804348	0.133128283389286	0.542726189445174	1.0
MR-IVW	gluconate	HMDB0000625	1-methylxanthine	HMDB0010738	GCST90200373	GCST90199763	4:99521223-100894070	0.0522341330214631	0.0589245378779903	0.375370730982437	2.0
MR-IVW	glutamine	HMDB0000641	glycine	HMDB0000123	bioa_006	M32338	2:27200724-28253174	0.590985965225912	0.248836195884595	0.0175489501914768	1.0
MR-IVW	glutamine	HMDB0000641	glycine	HMDB0000123	bioa_006	M32338	2:191299636-192089976	0.248343941240526	0.33472444254158	0.458126425559179	1.0
MR-IVW	glutamine	HMDB0000641	glycine	HMDB0000123	bioa_006	M32338	6:20469561-20969561	0.379783000654666	0.619645948436556	0.539940330191878	1.0
MR-IVW	glutamine	HMDB0000641	glycine	HMDB0000123	bioa_006	M32338	7:72732874-73232874	0.240901331466256	0.447388187008758	0.59025845131477	1.0
MR-IVW	glutamine	HMDB0000641	glycine	HMDB0000123	bioa_006	M32338	8:17122121-17622121	1.12377803523422	0.61296983740048	0.0667530151696341	1.0
MR-IVW	glutamine	HMDB0000641	glycine	HMDB0000123	bioa_006	M32338	8:134082558-134582558	0.0390329654638578	0.624527447421794	0.950164661941511	1.0
MR-IVW	glutamine	HMDB0000641	glycine	HMDB0000123	bioa_006	M32338	9:4032942-4532942	0.132955210314914	0.531820841259656	0.802587348634153	1.0
MR-IVW	glutamine	HMDB0000641	glycine	HMDB0000123	bioa_006	M32338	10:64798306-65565800	-2.18362980141232	0.623894228974948	0.000465258158071	1.0
MR-IVW	glutamine	HMDB0000641	glycine	HMDB0000123	bioa_006	M32338	10:99109412-99609412	-0.43837208440157	0.259776050015744	0.0915072499234807	1.0
MR-IVW	glutamine	HMDB0000641	glycine	HMDB0000123	bioa_006	M32338	11:8003049-8503049	0.0199268952901693	0.478245486964149	0.966764427019279	1.0
MR-IVW	glutamine	HMDB0000641	glycine	HMDB0000123	bioa_006	M32338	12:46679007-47711183	0.621798217500562	0.275026134663709	0.0237673352613922	1.0
MR-IVW	glutamine	HMDB0000641	glycine	HMDB0000123	bioa_006	M32338	12:56615040-57375879	0.0428695280359133	0.096456438080805	0.65672128656377	1.0
MR-IVW	glutamine	HMDB0000641	glycine	HMDB0000123	bioa_006	M32338	12:59344212-60165849	0.106253203502773	0.403762173310546	0.792428882404604	1.0
MR-IVW	glutamine	HMDB0000641	glycine	HMDB0000123	bioa_006	M32338	14:100594368-101094368	2.16768005285153	0.553450226259965	8.97817529863355e-05	1.0
MR-IVW	glutamine	HMDB0000641	glycine	HMDB0000123	bioa_006	M32338	15:58477325-58977325	-0.185085470155185	0.588908314130137	0.753304047285913	1.0
MR-IVW	n6,n6,n6-trimethyllysine	HMDB0001325	serotonin (5ht)	HMDB0000259	GCST90200344	M02342	11:64586385-65555309	-0.0743974868527119	0.173594135989663	0.668235141795253	1.0
MR-IVW	pyruvate	HMDB0000243	3-ureidopropionate	HMDB0000026	met-d-Pyruvate	GCST90200283	1:25486369-25986369	-0.157496573245372	0.618464389281277	0.798987671690684	1.0
MR-IVW	pyruvate	HMDB0000243	3-ureidopropionate	HMDB0000026	met-d-Pyruvate	GCST90200283	1:154991807-156271079	0.360733612232985	0.341655382666236	0.291041061896286	2.0
MR-IVW	pyruvate	HMDB0000243	3-ureidopropionate	HMDB0000026	met-d-Pyruvate	GCST90200283	1:207429229-207929229	-0.502540196028377	0.627321496073487	0.423080265902809	1.0
MR-IVW	pyruvate	HMDB0000243	3-ureidopropionate	HMDB0000026	met-d-Pyruvate	GCST90200283	2:27480940-28253616	-1.53766371423064	0.593447265357573	0.0095677883210357	1.0
MR-IVW	pyruvate	HMDB0000243	3-ureidopropionate	HMDB0000026	met-d-Pyruvate	GCST90200283	2:60468043-60968043	-0.916680565749811	0.649393229309288	0.15806909565805	1.0
MR-IVW	pyruvate	HMDB0000243	3-ureidopropionate	HMDB0000026	met-d-Pyruvate	GCST90200283	2:173097338-173854224	0.297919198273155	0.220671752630686	0.176998057534372	1.0
MR-IVW	pyruvate	HMDB0000243	3-ureidopropionate	HMDB0000026	met-d-Pyruvate	GCST90200283	3:56611222-57111222	0.146216365461592	0.565106556949029	0.795834905781344	1.0
MR-IVW	pyruvate	HMDB0000243	3-ureidopropionate	HMDB0000026	met-d-Pyruvate	GCST90200283	5:35956855-36456855	-0.669513250026582	0.617907502163624	0.278579033003524	1.0
MR-IVW	pyruvate	HMDB0000243	3-ureidopropionate	HMDB0000026	met-d-Pyruvate	GCST90200283	5:131157493-131957429	0.336009533747387	0.439895843280779	0.444963283697178	1.0
MR-IVW	pyruvate	HMDB0000243	3-ureidopropionate	HMDB0000026	met-d-Pyruvate	GCST90200283	7:50177982-50677982	1.08627199492932	0.671908915476698	0.105944065984243	1.0
MR-IVW	pyruvate	HMDB0000243	3-ureidopropionate	HMDB0000026	met-d-Pyruvate	GCST90200283	8:106322270-106822270	0.145881263778449	0.530520037318268	0.7833332491459	1.0
MR-IVW	pyruvate	HMDB0000243	3-ureidopropionate	HMDB0000026	met-d-Pyruvate	GCST90200283	9:135611502-136391870	-0.368755642895998	0.354990569138104	0.298908978822447	3.0
MR-IVW	pyruvate	HMDB0000243	3-ureidopropionate	HMDB0000026	met-d-Pyruvate	GCST90200283	10:2869150-3388009	0.25833390775808	0.425041816301031	0.543330285981162	2.0
MR-IVW	pyruvate	HMDB0000243	3-ureidopropionate	HMDB0000026	met-d-Pyruvate	GCST90200283	11:56961646-57461646	-0.413965852501726	0.668259050853008	0.535607352564576	1.0
MR-IVW	pyruvate	HMDB0000243	3-ureidopropionate	HMDB0000026	met-d-Pyruvate	GCST90200283	12:48145900-49077761	0.342311950878276	0.151309851935227	0.0236773757694435	9.0
MR-IVW	pyruvate	HMDB0000243	3-ureidopropionate	HMDB0000026	met-d-Pyruvate	GCST90200283	16:69379588-70929689	0.411300838326072	0.425682492921804	0.333936575148596	3.0
MR-IVW	pyruvate	HMDB0000243	3-ureidopropionate	HMDB0000026	met-d-Pyruvate	GCST90200283	16:70994871-71494871	0.741011029962331	0.66935656827798	0.268272414005982	1.0
MR-IVW	pyruvate	HMDB0000243	3-ureidopropionate	HMDB0000026	met-d-Pyruvate	GCST90200283	16:87636490-88136490	-0.863052500095539	0.706067391347794	0.221580103963612	1.0
MR-IVW	pyruvate	HMDB0000243	3-ureidopropionate	HMDB0000026	met-d-Pyruvate	GCST90200283	18:43532791-44032791	0.606942277280254	0.707135029839556	0.39072036458375	1.0
MR-IVW	pyruvate	HMDB0000243	3-ureidopropionate	HMDB0000026	met-d-Pyruvate	GCST90200283	21:45449580-45972811	-0.139990754937949	0.297941297291865	0.638454907272342	2.0
MR-IVW	betaine	HMDB0000043	citrulline	HMDB0000904	GCST90200425	GCST90200403	2:211290507-211790507	0.277807920917258	0.104145076236795	0.0076415858286081	1.0
MR-IVW	betaine	HMDB0000043	citrulline	HMDB0000904	GCST90200425	GCST90200403	5:78081434-78907016	0.112776513107089	0.0646135999526585	0.0809154386533577	2.0
MR-IVW	betaine	HMDB0000043	citrulline	HMDB0000904	GCST90200425	GCST90200403	6:160264283-160825366	0.0797602449023425	0.105188704209672	0.448296156043979	2.0
MR-IVW	betaine	HMDB0000043	citrulline	HMDB0000904	GCST90200425	GCST90200403	12:68601-568601	0.0140526504199573	0.0764710945195548	0.854198432703188	1.0
MR-IVW	betaine	HMDB0000043	citrulline	HMDB0000904	GCST90200425	GCST90200403	17:17178278-17678278	0.114719923977887	0.179402197768544	0.522525921943323	1.0
MR-IVW	betaine	HMDB0000043	citrulline	HMDB0000904	GCST90200425	GCST90200403	21:44165982-44665982	0.0628042913114169	0.179503246388023	0.726430030499023	1.0
MR-IVW	creatinine	HMDB0000562	glycohyocholate	HMDB0000138	GCST90200366	GCST90199935	16:20142332-20642332	0.350503387548993	0.186347325019554	0.0599835490604508	1.0
MR-IVW	glutamate	HMDB0000148	ornithine	HMDB0000214	bioa_007	bioa_014	12:121174861-121674861	-0.544121029244447	0.162715618793195	0.0008257973743253	1.0
MR-IVW	cysteinylglycine	HMDB0000078	tyrosine	HMDB0000158	GCST90200364	met-d-Tyr	16:15885043-16385043	0.093445855913797	0.0403519123143921	0.0205706839400577	1.0
MR-IVW	cysteinylglycine	HMDB0000078	tyrosine	HMDB0000158	GCST90200364	met-d-Tyr	16:89076223-90262231	0.0425547751484369	0.0197030193677494	0.030787393424745	2.0
MR-IVW	cysteinylglycine	HMDB0000078	tyrosine	HMDB0000158	GCST90200364	met-d-Tyr	19:52317323-52817323	-0.0823732303239672	0.0490484972270888	0.0930694116723395	1.0
MR-IVW	mannose	HMDB0000169	acetoacetate	HMDB0000060	GCST90200435	met-d-Acetoacetate	2:27176853-28662558	-0.0196541503864503	0.0271169097932085	0.46857894058475	2.0
MR-IVW	mannose	HMDB0000169	acetoacetate	HMDB0000060	GCST90200435	met-d-Acetoacetate	12:22996345-23496345	0.0100243025852191	0.0488402057967317	0.837379200443674	1.0
MR-IVW	arachidonate (20:4n6)	HMDB0001043	glycochenodeoxycholate	HMDB0000637	GCST90200358	M32346	11:61052244-62029047	-0.0595321145753957	0.0542863738723503	0.272802777816681	2.0
MR-IVW	tyrosine	HMDB0000158	n-acetylglucosaminylasparagine	HMDB0000489	bioa_021	GCST90200316	4:99820973-100320973	0.419297725810732	0.553982003316778	0.449121945462862	1.0
MR-IVW	tyrosine	HMDB0000158	n-acetylglucosaminylasparagine	HMDB0000489	bioa_021	GCST90200316	6:111242119-112017012	-0.0383561681136355	0.143816912673072	0.789699096467078	2.0
MR-IVW	tyrosine	HMDB0000158	n-acetylglucosaminylasparagine	HMDB0000489	bioa_021	GCST90200316	6:112114361-112614361	-0.12678802840718	0.575319969054609	0.825576555360622	1.0
MR-IVW	tyrosine	HMDB0000158	n-acetylglucosaminylasparagine	HMDB0000489	bioa_021	GCST90200316	7:27926305-28426305	0.271842820126638	0.470272768366537	0.563227999134588	1.0
MR-IVW	tyrosine	HMDB0000158	n-acetylglucosaminylasparagine	HMDB0000489	bioa_021	GCST90200316	10:64816186-65575478	1.62370689463395	0.467852106104474	0.0005193821917106	1.0
MR-IVW	tyrosine	HMDB0000158	n-acetylglucosaminylasparagine	HMDB0000489	bioa_021	GCST90200316	11:61310081-61810081	-0.971840979683203	0.556643434736653	0.0808292019374537	1.0
MR-IVW	tyrosine	HMDB0000158	n-acetylglucosaminylasparagine	HMDB0000489	bioa_021	GCST90200316	12:46678393-47435518	0.171505481304924	0.436658557619876	0.694490887235728	1.0
MR-IVW	tyrosine	HMDB0000158	n-acetylglucosaminylasparagine	HMDB0000489	bioa_021	GCST90200316	12:56615040-57115040	-0.193870903471848	0.33575369613684	0.563655758233239	1.0
MR-IVW	tyrosine	HMDB0000158	n-acetylglucosaminylasparagine	HMDB0000489	bioa_021	GCST90200316	12:57594049-58094049	-0.775215481958949	0.504089786269986	0.124084807822937	1.0
MR-IVW	tyrosine	HMDB0000158	n-acetylglucosaminylasparagine	HMDB0000489	bioa_021	GCST90200316	12:59727701-60227701	0.208511435381315	0.492132117519421	0.671791940905443	1.0
MR-IVW	tyrosine	HMDB0000158	n-acetylglucosaminylasparagine	HMDB0000489	bioa_021	GCST90200316	12:120845172-121674861	-1.54319492661089	0.454433008890064	0.0006841111527257	1.0
MR-IVW	tyrosine	HMDB0000158	n-acetylglucosaminylasparagine	HMDB0000489	bioa_021	GCST90200316	12:122092964-122592964	0.39389895549694	0.526528869688037	0.454396739952073	1.0
MR-IVW	tyrosine	HMDB0000158	n-acetylglucosaminylasparagine	HMDB0000489	bioa_021	GCST90200316	15:60649639-61149639	-0.0850116808914583	0.566567182765828	0.880727569398053	1.0
MR-IVW	tyrosine	HMDB0000158	n-acetylglucosaminylasparagine	HMDB0000489	bioa_021	GCST90200316	16:71153235-72438683	-0.291250212780141	0.604248499350623	0.62980308229351	2.0
MR-IVW	choline	HMDB0000097	inosine	HMDB0000195	GCST90200327	GCST90200394	2:211290507-211790507	0.156274491208289	0.22913271484573	0.495222449230049	1.0
MR-IVW	choline	HMDB0000097	inosine	HMDB0000195	GCST90200327	GCST90200394	17:17175631-17675631	0.310315844158581	0.195466413558478	0.112384497867315	1.0
MR-IVW	alanine	HMDB0000161	sphingosine	HMDB0000252	bioa_001	GCST90200385	1:206985954-207485954	0.333738370699947	0.356700411961341	0.349465507208047	1.0
MR-IVW	alanine	HMDB0000161	sphingosine	HMDB0000252	bioa_001	GCST90200385	2:27143030-28594285	-0.172021862200663	0.343913545108402	0.616941818825769	1.0
MR-IVW	alanine	HMDB0000161	sphingosine	HMDB0000252	bioa_001	GCST90200385	2:64958074-65458074	-0.0091629198465742	0.30661421322777	0.976159408419746	1.0
MR-IVW	alanine	HMDB0000161	sphingosine	HMDB0000252	bioa_001	GCST90200385	3:71155270-71655270	0.859485026904231	0.522532679271514	0.100001873430713	1.0
MR-IVW	alanine	HMDB0000161	sphingosine	HMDB0000252	bioa_001	GCST90200385	4:88976422-89476422	0.0015033575323605	0.534766014339052	0.9977569550938	1.0
MR-IVW	alanine	HMDB0000161	sphingosine	HMDB0000252	bioa_001	GCST90200385	7:72732874-73232874	0.69289473626816	0.468562903814417	0.139202954117943	1.0
MR-IVW	alanine	HMDB0000161	sphingosine	HMDB0000252	bioa_001	GCST90200385	8:145568681-146068681	0.276383803218295	0.536243992809101	0.60626877795301	1.0
MR-IVW	alanine	HMDB0000161	sphingosine	HMDB0000252	bioa_001	GCST90200385	9:4040541-4540541	-0.404745286108494	0.477441528523671	0.396583945702963	1.0
MR-IVW	alanine	HMDB0000161	sphingosine	HMDB0000252	bioa_001	GCST90200385	12:46636543-47713425	0.0042173485031479	0.229300613667589	0.985325954862919	2.0
MR-IVW	alanine	HMDB0000161	sphingosine	HMDB0000252	bioa_001	GCST90200385	12:56615040-57115040	0.510948428376432	0.262596897521077	0.0516845416522981	1.0
MR-IVW	alanine	HMDB0000161	sphingosine	HMDB0000252	bioa_001	GCST90200385	12:59727701-60227701	0.265891680991551	0.384205592164657	0.488902332435597	1.0
MR-IVW	alanine	HMDB0000161	sphingosine	HMDB0000252	bioa_001	GCST90200385	14:75116447-75616447	-0.407500581743578	0.546642095808818	0.455992837978682	1.0
MR-IVW	alanine	HMDB0000161	sphingosine	HMDB0000252	bioa_001	GCST90200385	16:69621701-70931491	-0.354149555560671	0.321443909212658	0.270572093118763	2.0
MR-IVW	alanine	HMDB0000161	sphingosine	HMDB0000252	bioa_001	GCST90200385	17:40568584-41068584	0.131535707320786	0.557776324018307	0.813571103432802	1.0
MR-IVW	alanine	HMDB0000161	sphingosine	HMDB0000252	bioa_001	GCST90200385	22:18906543-19406543	0.0036241056517633	0.602482418409016	0.995200523003223	1.0
MR-IVW	glutamine	HMDB0000641	flavin adenine dinucleotide (fad)	HMDB0001248	GCST90200419	GCST90200376	12:56335248-57115338	-0.130682455796613	0.0773843388623689	0.0912682076862906	1.0
MR-IVW	valine	HMDB0000883	leucine	HMDB0000687	bioa_022	GCST90200389	2:64958074-65458074	0.087472634388594	0.246196823081187	0.722368192751281	1.0
MR-IVW	valine	HMDB0000883	leucine	HMDB0000687	bioa_022	GCST90200389	2:211173777-211673777	0.586680287948583	0.578854697775776	0.310812281318534	1.0
MR-IVW	valine	HMDB0000883	leucine	HMDB0000687	bioa_022	GCST90200389	4:88972827-89472827	0.266443331975818	0.164911185534069	0.106164005616945	1.0
MR-IVW	valine	HMDB0000883	leucine	HMDB0000687	bioa_022	GCST90200389	11:116381707-116882500	0.47893980269387	0.510867800666277	0.348500176234645	1.0
MR-IVW	valine	HMDB0000883	leucine	HMDB0000687	bioa_022	GCST90200389	12:56615040-57115040	0.683483176992803	0.518897448467783	0.187777110574513	1.0
MR-IVW	valine	HMDB0000883	leucine	HMDB0000687	bioa_022	GCST90200389	16:70059237-70559237	1.12655547176576	0.335179524732585	0.0007764649110726	1.0
MR-IVW	valine	HMDB0000883	leucine	HMDB0000687	bioa_022	GCST90200389	17:6883609-7383609	0.93401188522301	0.509182933325777	0.0666043373546905	1.0
MR-IVW	valine	HMDB0000883	leucine	HMDB0000687	bioa_022	GCST90200389	17:40470632-40970632	0.146319772080909	0.590008127652261	0.804137348972674	1.0
MR-IVW	valine	HMDB0000883	leucine	HMDB0000687	bioa_022	GCST90200389	19:49114511-49614511	-0.335772859220228	0.525541338222803	0.522882419543502	1.0
MR-IVW	cystathionine	HMDB0000099	n-palmitoyl-sphinganine (d18:0/16:0)	HMDB11760	GCST90200383	GCST90200064	1:70631670-71131670	-0.0616787803740397	0.0821764386162716	0.452914332412443	1.0
MR-IVW	cystathionine	HMDB0000099	n-palmitoyl-sphinganine (d18:0/16:0)	HMDB11760	GCST90200383	GCST90200064	19:33152807-33652807	0.0071201405509406	0.163872193048363	0.965343337845902	1.0
MR-IVW	4-methyl-2-oxopentanoate	HMDB0000695	3-methyl-2-oxovalerate	HMDB0000491	M22116	M15676	4:88976422-89476422	1.28244115276611	0.155724997121599	1.79117034720075e-16	1.0
MR-IVW	4-methyl-2-oxopentanoate	HMDB0000695	3-methyl-2-oxovalerate	HMDB0000491	M22116	M15676	13:48209901-48709901	0.789987440855702	0.180568557909875	1.21432478226615e-05	1.0
MR-IVW	thyroxine	HMDB0000248	histidine	HMDB0000177	GCST90200293	bioa_009	2:234397317-234897317	0.0420135220916666	0.0530473763783675	0.42836067623308	1.0
MR-IVW	glycine	HMDB0000123	urea	HMDB0000294	met-d-Gly	GCST90200417	1:11606378-12106378	0.469711809809348	0.659367589275134	0.476237452530287	1.0
MR-IVW	glycine	HMDB0000123	urea	HMDB0000294	met-d-Gly	GCST90200417	1:75982013-76482013	0.397742209064407	0.373009686974923	0.286285650943181	1.0
MR-IVW	glycine	HMDB0000123	urea	HMDB0000294	met-d-Gly	GCST90200417	1:120004506-120504506	-0.196192987219727	0.445228229533975	0.659461247500257	2.0
MR-IVW	glycine	HMDB0000123	urea	HMDB0000294	met-d-Gly	GCST90200417	1:151589838-152089838	0.569684096632021	0.723386975550698	0.430975595548726	1.0
MR-IVW	glycine	HMDB0000123	urea	HMDB0000294	met-d-Gly	GCST90200417	2:165276338-165776338	1.27034303969073	0.593587354707699	0.0323457684192808	1.0
MR-IVW	glycine	HMDB0000123	urea	HMDB0000294	met-d-Gly	GCST90200417	2:208538752-212979649	-0.0566891703266238	0.0264576447226658	0.0321421307361548	61.0
MR-IVW	glycine	HMDB0000123	urea	HMDB0000294	met-d-Gly	GCST90200417	2:226790540-227290540	-0.528155569635606	0.659112331333339	0.422950212042411	1.0
MR-IVW	glycine	HMDB0000123	urea	HMDB0000294	met-d-Gly	GCST90200417	3:12110357-12610357	0.678180786818587	0.671755275764291	0.312703622667124	1.0
MR-IVW	glycine	HMDB0000123	urea	HMDB0000294	met-d-Gly	GCST90200417	3:48534270-49826414	-0.0556490286507517	0.603142715965985	0.92648740878483	1.0
MR-IVW	glycine	HMDB0000123	urea	HMDB0000294	met-d-Gly	GCST90200417	3:125116791-126249375	-0.145265710711999	0.214679920194966	0.498620530654474	5.0
MR-IVW	glycine	HMDB0000123	urea	HMDB0000294	met-d-Gly	GCST90200417	4:102676923-103438709	-0.833357285083347	0.561716871392889	0.13791784119752	1.0
MR-IVW	glycine	HMDB0000123	urea	HMDB0000294	met-d-Gly	GCST90200417	5:90005685-90505685	-0.114553152941302	0.559211567481449	0.837691188463848	1.0
MR-IVW	glycine	HMDB0000123	urea	HMDB0000294	met-d-Gly	GCST90200417	5:131427047-131927047	0.0085177037611014	0.64477855879932	0.989460030006547	1.0
MR-IVW	glycine	HMDB0000123	urea	HMDB0000294	met-d-Gly	GCST90200417	6:131620261-132120261	0.6294641939788	0.730323889703187	0.388744030912495	1.0
MR-IVW	glycine	HMDB0000123	urea	HMDB0000294	met-d-Gly	GCST90200417	6:160518860-161018860	-0.924967663936149	0.633788617414187	0.144447860735767	1.0
MR-IVW	glycine	HMDB0000123	urea	HMDB0000294	met-d-Gly	GCST90200417	7:55560073-56715237	0.188352694135067	0.437011016503418	0.666466796462111	2.0
MR-IVW	glycine	HMDB0000123	urea	HMDB0000294	met-d-Gly	GCST90200417	8:8915380-9434231	0.40456207642305	0.22186467065453	0.0682332561668009	2.0
MR-IVW	glycine	HMDB0000123	urea	HMDB0000294	met-d-Gly	GCST90200417	8:17169461-17669461	1.4929695577114	0.582055423510585	0.0103177135136085	1.0
MR-IVW	glycine	HMDB0000123	urea	HMDB0000294	met-d-Gly	GCST90200417	8:126212070-126756694	0.122675723318902	0.365369070470603	0.737053085876392	2.0
MR-IVW	glycine	HMDB0000123	urea	HMDB0000294	met-d-Gly	GCST90200417	9:5668443-7086536	-0.240361494040701	0.163831519706947	0.14234176280513	4.0
MR-IVW	glycine	HMDB0000123	urea	HMDB0000294	met-d-Gly	GCST90200417	11:8005408-8505408	0.924970434192714	0.553337797397483	0.0945993121620801	1.0
MR-IVW	glycine	HMDB0000123	urea	HMDB0000294	met-d-Gly	GCST90200417	12:115016-615016	-0.164253120235463	0.628231405160079	0.793743024519601	1.0
MR-IVW	glycine	HMDB0000123	urea	HMDB0000294	met-d-Gly	GCST90200417	12:21136493-21636493	1.24464804094825	0.649898663462676	0.0554744331470369	1.0
MR-IVW	glycine	HMDB0000123	urea	HMDB0000294	met-d-Gly	GCST90200417	12:46468358-47667420	0.500791127584253	0.327527116484158	0.126262804124368	2.0
MR-IVW	glycine	HMDB0000123	urea	HMDB0000294	met-d-Gly	GCST90200417	12:56615338-57115338	0.587301400337817	0.393154698955872	0.135223305727478	1.0
MR-IVW	glycine	HMDB0000123	urea	HMDB0000294	met-d-Gly	GCST90200417	12:57516305-58016305	0.0832648753772802	0.624138438125454	0.89387095375974	1.0
MR-IVW	glycine	HMDB0000123	urea	HMDB0000294	met-d-Gly	GCST90200417	12:59343804-59843804	0.472972363931652	0.668370670088928	0.479162765403952	1.0
MR-IVW	glycine	HMDB0000123	urea	HMDB0000294	met-d-Gly	GCST90200417	13:50472895-50972895	-0.934263762588485	0.68501676127223	0.17261310145781	1.0
MR-IVW	glycine	HMDB0000123	urea	HMDB0000294	met-d-Gly	GCST90200417	14:100551720-101051720	-0.77406993261194	0.686258078696984	0.259337877058293	1.0
MR-IVW	glycine	HMDB0000123	urea	HMDB0000294	met-d-Gly	GCST90200417	15:42451374-42951374	-0.0924058812078204	0.647806391409993	0.886571118654784	1.0
MR-IVW	glycine	HMDB0000123	urea	HMDB0000294	met-d-Gly	GCST90200417	15:43028726-44613739	-0.271872023438929	0.472242606216788	0.564815176625723	1.0
MR-IVW	glycine	HMDB0000123	urea	HMDB0000294	met-d-Gly	GCST90200417	15:58180763-58713267	0.0139880002731743	0.366194630772706	0.969529602638156	2.0
MR-IVW	glycine	HMDB0000123	urea	HMDB0000294	met-d-Gly	GCST90200417	16:79678196-80178196	0.288411124145157	0.645169890447505	0.654852472654495	1.0
MR-IVW	glycine	HMDB0000123	urea	HMDB0000294	met-d-Gly	GCST90200417	16:80626853-81422810	0.145068260940187	0.174619000075842	0.406103462466959	2.0
MR-IVW	glycine	HMDB0000123	urea	HMDB0000294	met-d-Gly	GCST90200417	17:45235982-45996386	0.0693244814590548	0.37029167960005	0.851491377054385	1.0
MR-IVW	glycine	HMDB0000123	urea	HMDB0000294	met-d-Gly	GCST90200417	19:17984588-18484588	-0.979090054963432	0.458266697480435	0.0326381025079402	1.0
MR-IVW	3-methyl-2-oxovalerate	HMDB0000491	acetone	HMDB0001659	M15676	met-d-Acetone	2:27480940-27980940	-0.046486156018367	0.0430090996780258	0.279766215619059	1.0
MR-IVW	3-methyl-2-oxovalerate	HMDB0000491	acetone	HMDB0001659	M15676	met-d-Acetone	4:88976422-89476422	-0.0660585821686695	0.0307895215948391	0.0319137640915312	1.0
MR-IVW	3-methyl-2-oxobutyrate	HMDB0000019	sphingosine 1-phosphate	HMDB0000277	GCST90199677	GCST90199657	4:88953670-89453670	0.0487866590184684	0.12262314530122	0.690734502172104	1.0
MR-IVW	valine	HMDB0000883	pyruvate	HMDB0000243	M01649	GCST90200430	4:88976422-89476422	-0.368952771917285	0.149394081457203	0.0135241056556379	1.0
MR-IVW	2-hydroxyglutarate	HMDB0059655	5-methylthioadenosine (mta)	HMDB0001173	GCST90199865	GCST90200359	2:242459363-242959363	0.150535696537279	0.16119125135452	0.350358081141827	1.0
MR-IVW	2-hydroxyglutarate	HMDB0059655	5-methylthioadenosine (mta)	HMDB0001173	GCST90199865	GCST90200359	14:91386532-91886532	0.0649285335899352	0.119444761269439	0.586726202349962	1.0
MR-IVW	phosphate	HMDB0001429	hydroxy-n6,n6,n6-trimethyllysine*	HMDB01422	GCST90200393	GCST90200240	1:21570042-22070042	-0.276648016523207	0.158792804417837	0.08147434333403	1.0
MR-IVW	eicosapentaenoate (epa; 20:5n3)	HMDB0001999	phenylalanine	HMDB0000159	GCST90200349	M00064	11:61319830-61819830	-0.189082436126541	0.081035329768517	0.0196306572572899	1.0
MR-IVW	s-1-pyrroline-5-carboxylate	HMDB0001301	dimethylglycine	HMDB0000092	GCST90200381	GCST90200424	1:18949448-19449448	-0.0191920971168148	0.146293556101286	0.895625841898451	1.0
MR-IVW	s-1-pyrroline-5-carboxylate	HMDB0001301	dimethylglycine	HMDB0000092	GCST90200381	GCST90200424	8:144432748-145014955	-0.0554838766541533	0.0421876253358187	0.188452954806927	3.0
MR-IVW	sphingosine 1-phosphate	HMDB0000277	spermidine	HMDB0001257	GCST90199657	bioa_033	17:74160792-74684003	0.111669479373815	0.112570039691347	0.321197525416145	1.0
MR-IVW	alpha-ketoglutaramate*	HMDB0001552	myo-inositol	HMDB0000211	GCST90199885	GCST90200401	3:99879368-100379368	-0.0851474180191213	0.125833791441068	0.498618046113006	1.0
MR-IVW	3-(4-hydroxyphenyl)lactate	HMDB0000755	inosine	HMDB0000195	GCST90200371	GCST90200394	6:111301079-111801079	0.192023836878835	0.233809992200188	0.411485904482158	1.0
MR-IVW	3-(4-hydroxyphenyl)lactate	HMDB0000755	inosine	HMDB0000195	GCST90200371	GCST90200394	17:79941425-80441425	0.0263240539443638	0.131818647753058	0.841715985185903	1.0
MR-IVW	sarcosine	HMDB0000271	choline	HMDB0000097	bioa_031	GCST90200327	1:157842259-158342259	-0.054251214069724	0.302319742826755	0.857584539823381	1.0
MR-IVW	sarcosine	HMDB0000271	choline	HMDB0000097	bioa_031	GCST90200327	9:136282183-136851769	0.0796829565898995	0.109053957241761	0.464977933626309	2.0
MR-IVW	alpha-tocopherol	HMDB0001893	hydroxy-n6,n6,n6-trimethyllysine*	HMDB01422	GCST90200302	GCST90200240	1:62651807-63403953	-0.071898358672836	0.175116078559526	0.681383885449912	1.0
MR-IVW	isoursodeoxycholate	HMDB0000686	sarcosine	HMDB0000271	GCST90199892	GCST90200291	5:35715970-36215970	0.380709337146908	0.174708507239556	0.0293233777116161	1.0
MR-IVW	glutamine	HMDB0000641	7-methylxanthine	HMDB0001991	bioa_006	GCST90199754	2:27200724-28253174	0.031110286240435	0.338453538169935	0.926762453146613	1.0
MR-IVW	glutamine	HMDB0000641	7-methylxanthine	HMDB0001991	bioa_006	GCST90199754	2:191299636-192089976	0.0201760320633112	0.32060059374508	0.949820664206846	1.0
MR-IVW	glutamine	HMDB0000641	7-methylxanthine	HMDB0001991	bioa_006	GCST90199754	6:20469561-20969561	-0.667149090546797	0.593446040445475	0.260930296490456	1.0
MR-IVW	glutamine	HMDB0000641	7-methylxanthine	HMDB0001991	bioa_006	GCST90199754	7:72732874-73232874	0.625469119453407	0.428446029353638	0.144329902466818	1.0
MR-IVW	glutamine	HMDB0000641	7-methylxanthine	HMDB0001991	bioa_006	GCST90199754	8:134082558-134582558	-1.60099354132819	0.597885908983883	0.0074116833595008	1.0
MR-IVW	glutamine	HMDB0000641	7-methylxanthine	HMDB0001991	bioa_006	GCST90199754	9:4032942-4532942	0.325854834611379	0.518883782451445	0.530009218210842	1.0
MR-IVW	glutamine	HMDB0000641	7-methylxanthine	HMDB0001991	bioa_006	GCST90199754	10:64798306-65565800	-0.387451508155253	0.598028211413397	0.517061495958281	1.0
MR-IVW	glutamine	HMDB0000641	7-methylxanthine	HMDB0001991	bioa_006	GCST90199754	10:99109412-99609412	-0.0205855550734724	0.248853482652103	0.934072919569129	1.0
MR-IVW	glutamine	HMDB0000641	7-methylxanthine	HMDB0001991	bioa_006	GCST90199754	12:46679007-47711183	-0.527065109780382	0.263437253320824	0.0454221928978918	1.0
MR-IVW	glutamine	HMDB0000641	7-methylxanthine	HMDB0001991	bioa_006	GCST90199754	12:56615040-57375879	-0.023932945098077	0.0923838352183835	0.795589040822135	1.0
MR-IVW	glutamine	HMDB0000641	7-methylxanthine	HMDB0001991	bioa_006	GCST90199754	12:59344212-60165849	0.156710333414825	0.386708733465502	0.685300181037028	1.0
MR-IVW	glutamine	HMDB0000641	7-methylxanthine	HMDB0001991	bioa_006	GCST90199754	14:100594368-101094368	0.507060778087729	0.53059965597367	0.339255552320482	1.0
MR-IVW	glutamine	HMDB0000641	7-methylxanthine	HMDB0001991	bioa_006	GCST90199754	15:58477325-58977325	0.128940857741637	0.580852344699732	0.824325091221992	1.0
MR-IVW	3-(4-hydroxyphenyl)lactate	HMDB0000755	choline	HMDB0000097	M32197	M15506	17:79879970-80379970	0.092873455210443	0.144469819216246	0.52031680050737	1.0
MR-IVW	bilirubin (z,z)	HMDB0000054	alanine	HMDB0000161	M27716	met-d-Ala	2:234140469-234918570	0.0017889826572135	0.0097836453216889	0.854912258103909	1.0
MR-IVW	histidine	HMDB0000177	leucine	HMDB0000687	bioa_009	GCST90200389	2:27492603-27992603	-0.849103883246218	0.546920577383307	0.120538398111804	1.0
MR-IVW	histidine	HMDB0000177	leucine	HMDB0000687	bioa_009	GCST90200389	2:211331245-211831245	-0.174096319922763	0.337558962584014	0.606028438451876	1.0
MR-IVW	histidine	HMDB0000177	leucine	HMDB0000687	bioa_009	GCST90200389	3:186208322-186708322	0.263372687384553	0.424324849799056	0.53480594225971	1.0
MR-IVW	histidine	HMDB0000177	leucine	HMDB0000687	bioa_009	GCST90200389	4:186893802-187393802	0.0253145035074958	0.285934968657831	0.929453549276926	1.0
MR-IVW	histidine	HMDB0000177	leucine	HMDB0000687	bioa_009	GCST90200389	12:56615040-57115040	0.55436223456958	0.420869391856418	0.187777110574513	1.0
MR-IVW	histidine	HMDB0000177	leucine	HMDB0000687	bioa_009	GCST90200389	12:96083535-96730076	-0.0804400877634767	0.18192858173104	0.658379211731889	3.0
MR-IVW	histidine	HMDB0000177	leucine	HMDB0000687	bioa_009	GCST90200389	14:21229605-21729605	0.0104303723434509	0.55230368796732	0.984932676397232	1.0
MR-IVW	histidine	HMDB0000177	leucine	HMDB0000687	bioa_009	GCST90200389	15:58473939-58973939	0.0556846961051712	0.566492754473984	0.921696239089552	1.0
MR-IVW	valine	HMDB0000883	citrulline	HMDB0000904	M01649	bioa_005	4:88976422-89476422	0.143490599953156	0.0724699999763416	0.0477035286830171	1.0
MR-IVW	glutamine	HMDB0000641	pantothenate	HMDB0000210	met-d-Gln	M01508	1:213912734-214412734	0.704655885924949	0.613732545805605	0.250907410498616	1.0
MR-IVW	glutamine	HMDB0000641	pantothenate	HMDB0000210	met-d-Gln	M01508	2:26939063-28767861	-0.8948093511307	0.213440762655029	2.76131129057926e-05	1.0
MR-IVW	glutamine	HMDB0000641	pantothenate	HMDB0000210	met-d-Gln	M01508	2:190998205-192033792	-0.0078700437361598	0.267581487029477	0.976536189986227	1.0
MR-IVW	glutamine	HMDB0000641	pantothenate	HMDB0000210	met-d-Gln	M01508	2:211168890-211668890	0.247640734153915	0.715406565333537	0.72922709841663	1.0
MR-IVW	glutamine	HMDB0000641	pantothenate	HMDB0000210	met-d-Gln	M01508	3:38941335-39441335	-1.11509099121898	0.689328976389914	0.105738681329251	1.0
MR-IVW	glutamine	HMDB0000641	pantothenate	HMDB0000210	met-d-Gln	M01508	3:52085887-52937605	0.0565781110113912	0.73551544314816	0.938684739206781	1.0
MR-IVW	glutamine	HMDB0000641	pantothenate	HMDB0000210	met-d-Gln	M01508	3:159689586-160441236	-0.396263376489565	0.396263376489565	0.317310507862914	1.0
MR-IVW	glutamine	HMDB0000641	pantothenate	HMDB0000210	met-d-Gln	M01508	5:55611894-56111894	0.18882355969872	0.713333447750728	0.791236045636808	1.0
MR-IVW	glutamine	HMDB0000641	pantothenate	HMDB0000210	met-d-Gln	M01508	6:20425792-20925792	0.53204636777752	0.650278893950302	0.413253375493641	1.0
MR-IVW	glutamine	HMDB0000641	pantothenate	HMDB0000210	met-d-Gln	M01508	6:41265224-41765224	-0.0676965815788685	0.744662397367598	0.927564826606216	1.0
MR-IVW	glutamine	HMDB0000641	pantothenate	HMDB0000210	met-d-Gln	M01508	6:56020405-56520405	0.333363960970384	0.733400714134851	0.649436283726758	1.0
MR-IVW	glutamine	HMDB0000641	pantothenate	HMDB0000210	met-d-Gln	M01508	6:126492728-127693092	-0.89334654584418	0.504935004172794	0.0768553713519173	1.0
MR-IVW	glutamine	HMDB0000641	pantothenate	HMDB0000210	met-d-Gln	M01508	6:131635614-132135614	-0.395850066868152	0.560787594729881	0.480261302753421	1.0
MR-IVW	glutamine	HMDB0000641	pantothenate	HMDB0000210	met-d-Gln	M01508	7:72772933-73272933	-0.517691565852205	0.350694286545042	0.139892765510504	1.0
MR-IVW	glutamine	HMDB0000641	pantothenate	HMDB0000210	met-d-Gln	M01508	8:17124777-17669461	-0.134600618744146	0.499945155335412	0.787752103714482	1.0
MR-IVW	glutamine	HMDB0000641	pantothenate	HMDB0000210	met-d-Gln	M01508	8:126231747-126731747	-0.0914559635371335	0.594463762991375	0.877731041501718	1.0
MR-IVW	glutamine	HMDB0000641	pantothenate	HMDB0000210	met-d-Gln	M01508	9:4040541-4540541	-0.116615201236622	0.50533253869204	0.817494086363385	1.0
MR-IVW	glutamine	HMDB0000641	pantothenate	HMDB0000210	met-d-Gln	M01508	9:21884172-22384172	-0.829333866454448	0.698386413856375	0.235030456586427	1.0
MR-IVW	glutamine	HMDB0000641	pantothenate	HMDB0000210	met-d-Gln	M01508	10:98828483-99609412	-0.0834503092713307	0.208625773178329	0.689156516779355	1.0
MR-IVW	glutamine	HMDB0000641	pantothenate	HMDB0000210	met-d-Gln	M01508	10:114535278-115035278	-0.0267604598871041	0.695771957064825	0.969319696640596	1.0
MR-IVW	glutamine	HMDB0000641	pantothenate	HMDB0000210	met-d-Gln	M01508	11:8005408-8505408	0.648377851649305	0.443626951128471	0.143867728481614	1.0
MR-IVW	glutamine	HMDB0000641	pantothenate	HMDB0000210	met-d-Gln	M01508	11:18148958-18648958	1.0939826463812	0.71108872014778	0.123935805672742	1.0
MR-IVW	glutamine	HMDB0000641	pantothenate	HMDB0000210	met-d-Gln	M01508	11:73860169-74360169	0.0398458602374354	0.703943530861361	0.954860828480678	1.0
MR-IVW	glutamine	HMDB0000641	pantothenate	HMDB0000210	met-d-Gln	M01508	12:4051876-4551876	-1.01526252192546	0.72834050485957	0.163335906964225	1.0
MR-IVW	glutamine	HMDB0000641	pantothenate	HMDB0000210	met-d-Gln	M01508	12:46377388-47736079	-0.127671902650511	0.231973128494771	0.582063102544015	2.0
MR-IVW	glutamine	HMDB0000641	pantothenate	HMDB0000210	met-d-Gln	M01508	12:55949170-57674145	-0.0360725892614788	0.0887903927875246	0.684546572426128	3.0
MR-IVW	glutamine	HMDB0000641	pantothenate	HMDB0000210	met-d-Gln	M01508	12:59330993-60240767	-0.0516401709773216	0.306317368179413	0.866123959583316	2.0
MR-IVW	glutamine	HMDB0000641	pantothenate	HMDB0000210	met-d-Gln	M01508	12:121134495-121634495	-2.34126067116927	0.733406957233742	0.0014114089392858	1.0
MR-IVW	glutamine	HMDB0000641	pantothenate	HMDB0000210	met-d-Gln	M01508	14:21242229-21782312	0.562009355083826	0.69582110629426	0.419267732920393	1.0
MR-IVW	glutamine	HMDB0000641	pantothenate	HMDB0000210	met-d-Gln	M01508	14:74940531-75440531	-0.364732704724213	0.677360737344974	0.590258451314776	1.0
MR-IVW	glutamine	HMDB0000641	pantothenate	HMDB0000210	met-d-Gln	M01508	14:100545139-101045139	0.320794825149853	0.557169959470798	0.564779052623049	1.0
MR-IVW	glutamine	HMDB0000641	pantothenate	HMDB0000210	met-d-Gln	M01508	16:70118909-70618909	0.0659590302163614	0.709059574825931	0.925885085858516	1.0
MR-IVW	glutamine	HMDB0000641	pantothenate	HMDB0000210	met-d-Gln	M01508	17:25345818-25845818	0.166007588837644	0.616599615682693	0.787752103714482	1.0
MR-IVW	glutamine	HMDB0000641	pantothenate	HMDB0000210	met-d-Gln	M01508	18:31306350-31806350	-0.569809561866624	0.740752430426617	0.441756327424923	1.0
MR-IVW	glutamine	HMDB0000641	pantothenate	HMDB0000210	met-d-Gln	M01508	20:55862882-56362882	-0.705639553932796	0.705639553932796	0.317310507862914	1.0
MR-IVW	glutamine	HMDB0000641	pantothenate	HMDB0000210	met-d-Gln	M01508	22:44074730-44574730	-1.20214403344336	0.692760968424988	0.0826887231350617	1.0
MR-IVW	histidine	HMDB0000177	flavin adenine dinucleotide (fad)	HMDB0001248	GCST90200377	GCST90200376	2:211293055-211793055	-0.297736133474544	0.199751817702359	0.136084859924437	1.0
MR-IVW	histidine	HMDB0000177	flavin adenine dinucleotide (fad)	HMDB0001248	GCST90200377	GCST90200376	12:96129884-96629884	-0.102408563199773	0.164162827593694	0.532743770618691	1.0
MR-IVW	4-acetamidobutanoate	HMDB0003681	sphinganine	HMDB0000269	GCST90200311	GCST90200374	8:18005709-18505709	-0.0449690925931125	0.0650140724451664	0.489136773750116	1.0
MR-IVW	4-acetamidobutanoate	HMDB0003681	sphinganine	HMDB0000269	GCST90200311	GCST90200374	22:50435332-50935332	0.236102379812927	0.154379955468809	0.126175461819467	1.0
MR-IVW	glycohyocholate	HMDB0000138	ornithine	HMDB0000214	GCST90199935	GCST90200404	7:99108524-99608524	0.0912117897201623	0.156492861379109	0.559994602965996	1.0
MR-IVW	glycohyocholate	HMDB0000138	ornithine	HMDB0000214	GCST90199935	GCST90200404	10:45742470-46242470	-0.0354663138984268	0.165506460722872	0.830321224695281	1.0
MR-IVW	glycohyocholate	HMDB0000138	ornithine	HMDB0000214	GCST90199935	GCST90200404	13:103468308-103968308	0.212515898532027	0.152405558101437	0.163193702811935	1.0
MR-IVW	glycohyocholate	HMDB0000138	ornithine	HMDB0000214	GCST90199935	GCST90200404	17:28409010-28909010	-0.0357210507014522	0.140967196396843	0.79995932972545	1.0
MR-IVW	glycochenodeoxycholate	HMDB0000637	pyruvate	HMDB0000243	M32346	met-d-Pyruvate	6:156877825-157377825	-0.0363922541915095	0.0409505921870893	0.374171381682889	1.0
MR-IVW	n-acetylornithine	HMDB0003357	ornithine	HMDB0000214	bioa_023	M01493	2:72878681-74437061	0.0452814513130342	0.0327952851036824	0.167361831159876	7.0
MR-IVW	n-acetylornithine	HMDB0003357	ornithine	HMDB0000214	bioa_023	M01493	5:950573-1450573	0.257180194388372	0.292250220895879	0.378859309553427	1.0
MR-IVW	n-acetylornithine	HMDB0003357	ornithine	HMDB0000214	bioa_023	M01493	14:23348952-23848952	-0.108915347921614	0.373424050016964	0.770541497710556	1.0
MR-IVW	n-acetylornithine	HMDB0003357	ornithine	HMDB0000214	bioa_023	M01493	17:37301988-37801988	-0.287224583596476	0.341934028091043	0.400908386520901	1.0
MR-IVW	urate	HMDB0000289	taurocholate	HMDB0000036	M01604	M18497	4:9676051-10553081	-0.0784163674484212	0.0700889655954911	0.26322040190562	1.0
MR-IVW	tyrosine	HMDB0000158	3-methyl-2-oxovalerate	HMDB0000491	GCST90200427	M15676	6:111308006-112158646	0.0049073906703217	0.122684766758048	0.96809312629434	1.0
MR-IVW	2-oxoarginine*	HMDB0004225	1-methylxanthine	HMDB0010738	GCST90199903	M34389	4:102938709-103438709	-0.0636432892500256	0.229669261206616	0.78169684613412	1.0
MR-IVW	2-oxoarginine*	HMDB0004225	1-methylxanthine	HMDB0010738	GCST90199903	M34389	6:160310824-160819068	0.213682618187178	0.184004476772292	0.245523853695853	1.0
MR-IVW	3-ureidopropionate	HMDB0000026	thyroxine	HMDB0000248	GCST90200283	GCST90200293	22:24662232-25162232	-0.173188680643149	0.120288442917817	0.14993015410057	1.0
MR-IVW	choline phosphate	HMDB0001565	cytidine	HMDB0000089	GCST90200363	GCST90200429	1:21573292-22142120	0.0321138242980368	0.0982483078189557	0.743770832126483	2.0
MR-IVW	choline phosphate	HMDB0001565	cytidine	HMDB0000089	GCST90200363	GCST90200429	22:24245541-24745541	0.209710285552295	0.182937359359235	0.251650263540454	1.0
MR-IVW	urate	HMDB0000289	orotate	HMDB0000226	GCST90200307	GCST90200392	2:207223753-207723753	-0.0700539677005444	0.179469338214446	0.69628553511202	1.0
MR-IVW	urate	HMDB0000289	orotate	HMDB0000226	GCST90200307	GCST90200392	4:9672167-10439135	-0.0196241080312951	0.0596040380004247	0.74197334567419	1.0
MR-IVW	urate	HMDB0000289	orotate	HMDB0000226	GCST90200307	GCST90200392	4:88802323-89302323	-0.10760763889632	0.162613042308223	0.508137532565287	1.0
MR-IVW	urate	HMDB0000289	orotate	HMDB0000226	GCST90200307	GCST90200392	11:64114866-64614866	-0.0879540603933342	0.173873638922744	0.61296163137615	1.0
MR-IVW	urate	HMDB0000289	orotate	HMDB0000226	GCST90200307	GCST90200392	12:114208961-114708961	0.282995522519471	0.184608240556676	0.125287747591379	1.0
MR-IVW	alpha-ketoglutaramate*	HMDB0001552	citrate	HMDB0000094	GCST90199885	met-d-Citrate	3:99879368-100379368	-0.0298298475911791	0.0335783747643254	0.374344530827505	1.0
MR-IVW	3-methyl-2-oxobutyrate	HMDB0000019	7-methylxanthine	HMDB0001991	GCST90199677	M34390	4:88953670-89453670	-0.0577520655080131	0.153042973596236	0.705907210252713	1.0
MR-IVW	4-methyl-2-oxopentanoate	HMDB0000695	asparagine	HMDB0000168	M22116	M34283	4:88976422-89476422	0.026100609027294	0.156603654163769	0.867632334778197	1.0
MR-IVW	4-methyl-2-oxopentanoate	HMDB0000695	asparagine	HMDB0000168	M22116	M34283	13:48209901-48709901	0.123068892927725	0.180983666070183	0.496504460907139	1.0
MR-IVW	3-methyl-2-oxovalerate	HMDB0000491	glucose	HMDB0000122	M15676	GCST90200440	4:88976422-89476422	-0.338612347403191	0.128599004855946	0.0084612710252727	1.0
MR-IVW	3-(4-hydroxyphenyl)lactate	HMDB0000755	hippurate	HMDB0000714	M32197	GCST90199624	17:79879970-80379970	0.113511432536262	0.135906344679732	0.403594947144045	1.0
MR-IVW	serine	HMDB0000187	acetone	HMDB0001659	GCST90200415	met-d-Acetone	1:119778579-120514573	0.0260742465534848	0.0229069378064644	0.255008368182784	3.0
MR-IVW	serine	HMDB0000187	acetone	HMDB0001659	GCST90200415	met-d-Acetone	2:211290507-212040821	0.0326530689576431	0.0214406834188934	0.127771446839031	1.0
MR-IVW	serine	HMDB0000187	acetone	HMDB0001659	GCST90200415	met-d-Acetone	7:55905219-56847625	0.0436642343227698	0.0275975919087383	0.113609507234824	1.0
MR-IVW	alanine	HMDB0000161	phosphate	HMDB0001429	bioa_001	GCST90200393	1:206985954-207485954	-0.302724148704642	0.350926120974645	0.388333487700673	1.0
MR-IVW	alanine	HMDB0000161	phosphate	HMDB0001429	bioa_001	GCST90200393	2:27143030-28594285	-0.22682448004867	0.338339043993746	0.502599095750995	1.0
MR-IVW	alanine	HMDB0000161	phosphate	HMDB0001429	bioa_001	GCST90200393	2:64958074-65458074	0.38179824877211	0.301618506845191	0.205573365226478	1.0
MR-IVW	alanine	HMDB0000161	phosphate	HMDB0001429	bioa_001	GCST90200393	3:71155270-71655270	0.256293850697891	0.514148257512709	0.618144080378232	1.0
MR-IVW	alanine	HMDB0000161	phosphate	HMDB0001429	bioa_001	GCST90200393	4:88976422-89476422	0.198574329861111	0.526099528428191	0.705841951166852	1.0
MR-IVW	alanine	HMDB0000161	phosphate	HMDB0001429	bioa_001	GCST90200393	7:72732874-73232874	0.322417380461965	0.461022764606905	0.484331822543588	1.0
MR-IVW	alanine	HMDB0000161	phosphate	HMDB0001429	bioa_001	GCST90200393	8:145568681-146068681	-0.802265619776745	0.527492918309787	0.128284153493947	1.0
MR-IVW	alanine	HMDB0000161	phosphate	HMDB0001429	bioa_001	GCST90200393	9:4040541-4540541	-0.0194901265111606	0.469729202876539	0.966903462665285	1.0
MR-IVW	alanine	HMDB0000161	phosphate	HMDB0001429	bioa_001	GCST90200393	12:46636543-47713425	0.314002881662255	0.215307736038779	0.144732777975639	2.0
MR-IVW	alanine	HMDB0000161	phosphate	HMDB0001429	bioa_001	GCST90200393	12:56615040-57115040	0.0904475071997176	0.258402791030785	0.726319731632156	1.0
MR-IVW	alanine	HMDB0000161	phosphate	HMDB0001429	bioa_001	GCST90200393	12:59727701-60227701	0.657403375591221	0.377924386416946	0.0819450361189602	1.0
MR-IVW	alanine	HMDB0000161	phosphate	HMDB0001429	bioa_001	GCST90200393	14:75116447-75616447	0.443699503390456	0.537784315694878	0.409342620086003	1.0
MR-IVW	alanine	HMDB0000161	phosphate	HMDB0001429	bioa_001	GCST90200393	16:69621701-70931491	0.190987499106683	0.316246872931302	0.54589748794101	2.0
MR-IVW	alanine	HMDB0000161	phosphate	HMDB0001429	bioa_001	GCST90200393	17:40568584-41068584	-0.0995961775069186	0.548742485122752	0.855975967775463	1.0
MR-IVW	alanine	HMDB0000161	phosphate	HMDB0001429	bioa_001	GCST90200393	22:18906543-19406543	-0.557144646758742	0.592691880577706	0.34720520310566	1.0
MR-IVW	sphinganine-1-phosphate	HMDB0001383	histidine	HMDB0000177	GCST90199845	bioa_009	17:74160792-74669333	0.0151791725842702	0.0471402875287912	0.74745269451461	1.0
MR-IVW	thyroxine	HMDB0000248	betaine	HMDB0000043	GCST90200293	M03141	2:234397317-234897317	-0.0145727395014717	0.174872874017662	0.933586496294756	1.0
MR-IVW	eicosapentaenoate (epa; 20:5n3)	HMDB0001999	trans-urocanate	HMDB0000301	M18467	GCST90200416	11:61330635-61830635	-0.0015917475527233	0.0991413485960989	0.987190246515026	1.0
MR-IVW	guanidinoacetate	HMDB0000128	trans-urocanate	HMDB0000301	GCST90200384	GCST90200416	6:131647278-132147278	0.281156223067881	0.165256568201768	0.0888807356937582	1.0
MR-IVW	guanidinoacetate	HMDB0000128	trans-urocanate	HMDB0000301	GCST90200384	GCST90200416	11:64893892-65393892	0.173023551150243	0.116734782460856	0.138288780605678	1.0
MR-IVW	guanidinoacetate	HMDB0000128	trans-urocanate	HMDB0000301	GCST90200384	GCST90200416	12:101043-601043	-0.0301179385392285	0.145898942214446	0.8364549323122	1.0
MR-IVW	guanidinoacetate	HMDB0000128	trans-urocanate	HMDB0000301	GCST90200384	GCST90200416	14:100558168-101058168	-0.177933556008322	0.15393497186891	0.247721738374458	1.0
MR-IVW	guanidinoacetate	HMDB0000128	trans-urocanate	HMDB0000301	GCST90200384	GCST90200416	20:61898912-62398912	0.177388755174953	0.135620403366701	0.190880143053124	1.0
MR-IVW	glycine	HMDB0000123	mannose	HMDB0000169	GCST90200707	GCST90200435	1:75967169-76467169	-0.43543263393826	0.177548284113839	0.0141877446899581	1.0
MR-IVW	glycine	HMDB0000123	mannose	HMDB0000169	GCST90200707	GCST90200435	2:211036896-212058697	0.0353369935263392	0.0279047295583406	0.205389864902699	2.0
MR-IVW	glycine	HMDB0000123	mannose	HMDB0000169	GCST90200707	GCST90200435	3:125659669-126159669	-0.0854902736315581	0.181456470630686	0.637545200839817	1.0
MR-IVW	glycine	HMDB0000123	mannose	HMDB0000169	GCST90200707	GCST90200435	9:6290540-6790540	0.104538493779159	0.137987899943865	0.44869542413304	1.0
MR-IVW	glutamine	HMDB0000641	adenosine	HMDB0000050	bioa_006	M00555	2:27200724-28253174	-0.0467094971922056	0.249117318358434	0.851268623688208	1.0
MR-IVW	glutamine	HMDB0000641	adenosine	HMDB0000050	bioa_006	M00555	2:191299636-192089976	-0.0394102601186212	0.33498721100828	0.906347316282193	1.0
MR-IVW	glutamine	HMDB0000641	adenosine	HMDB0000050	bioa_006	M00555	6:20469561-20969561	0.583612436811844	0.620088214112585	0.346614432503051	1.0
MR-IVW	glutamine	HMDB0000641	adenosine	HMDB0000050	bioa_006	M00555	7:72732874-73232874	0.652847835701454	0.44766708733814	0.144748686602996	1.0
MR-IVW	glutamine	HMDB0000641	adenosine	HMDB0000050	bioa_006	M00555	8:17122121-17622121	0.153391545146886	0.613566180587556	0.802587348634156	1.0
MR-IVW	glutamine	HMDB0000641	adenosine	HMDB0000050	bioa_006	M00555	8:134082558-134582558	0.14204383918388	0.624992892409097	0.820211678728459	1.0
MR-IVW	glutamine	HMDB0000641	adenosine	HMDB0000050	bioa_006	M00555	9:4032942-4532942	0.0997912334295027	0.532219911624023	0.851268623688208	1.0
MR-IVW	glutamine	HMDB0000641	adenosine	HMDB0000050	bioa_006	M00555	10:64798306-65565800	0.976214165213129	0.624777065736403	0.118170245865336	1.0
MR-IVW	glutamine	HMDB0000641	adenosine	HMDB0000050	bioa_006	M00555	10:99109412-99609412	0.214124903321491	0.260008811176098	0.410206998692262	1.0
MR-IVW	glutamine	HMDB0000641	adenosine	HMDB0000050	bioa_006	M00555	11:8003049-8503049	-0.269208683773187	0.478593215596778	0.573775403632732	1.0
MR-IVW	glutamine	HMDB0000641	adenosine	HMDB0000050	bioa_006	M00555	12:46679007-47711183	0.238605061788183	0.275313532832519	0.386124674283815	1.0
MR-IVW	glutamine	HMDB0000641	adenosine	HMDB0000050	bioa_006	M00555	12:56615040-57375879	0.0921364955680915	0.0965239477380004	0.339807612284683	1.0
MR-IVW	glutamine	HMDB0000641	adenosine	HMDB0000050	bioa_006	M00555	12:59344212-60165849	-0.122975925441216	0.404063755021149	0.760862912213722	1.0
MR-IVW	glutamine	HMDB0000641	adenosine	HMDB0000050	bioa_006	M00555	14:100594368-101094368	0.762259262094725	0.554370372432527	0.169131444702671	1.0
MR-IVW	glutamine	HMDB0000641	adenosine	HMDB0000050	bioa_006	M00555	15:58477325-58977325	-1.17838534765868	0.589192673829338	0.0455002638963575	1.0
MR-IVW	dihydroorotate	HMDB03349	taurine	HMDB0000251	GCST90200444	GCST90200420	5:53379047-53879047	0.21042494346985	0.178948146324205	0.239635244887289	1.0
MR-IVW	dihydroorotate	HMDB03349	taurine	HMDB0000251	GCST90200444	GCST90200420	10:104381189-105206827	0.0515758777835099	0.159518695251111	0.746451516894056	1.0
MR-IVW	dihydroorotate	HMDB03349	taurine	HMDB0000251	GCST90200444	GCST90200420	10:125910495-126410495	-0.28213628926567	0.129115095328544	0.0288776011455616	1.0
MR-IVW	dihydroorotate	HMDB03349	taurine	HMDB0000251	GCST90200444	GCST90200420	11:122683181-123183181	-0.299422477799697	0.149491994249393	0.0451844594114164	1.0
MR-IVW	dihydroorotate	HMDB03349	taurine	HMDB0000251	GCST90200444	GCST90200420	15:77921365-78954732	0.0172646427839409	0.0437208665956078	0.692928969569942	5.0
MR-IVW	sphinganine-1-phosphate	HMDB0001383	glycerol 3-phosphate	HMDB0000126	GCST90199845	GCST90199638	3:56698451-57198451	-0.140695402179925	0.181969962960678	0.439416295819219	1.0
MR-IVW	sphinganine-1-phosphate	HMDB0001383	glycerol 3-phosphate	HMDB0000126	GCST90199845	GCST90199638	17:74160792-74669333	-0.0714399825074764	0.129547406968791	0.581319599437778	2.0
MR-IVW	n-stearoyl-sphingosine (d18:1/18:0)*	HMDB0004950	histidine	HMDB0000177	GCST90200341	M00059	10:64645010-65401382	-0.0965025367619913	0.193005073523983	0.617075077451974	1.0
MR-IVW	n-stearoyl-sphingosine (d18:1/18:0)*	HMDB0004950	histidine	HMDB0000177	GCST90200341	M00059	14:63982220-64482220	-0.0736521563094033	0.163671458465341	0.65271044057584	1.0
MR-IVW	n-stearoyl-sphingosine (d18:1/18:0)*	HMDB0004950	histidine	HMDB0000177	GCST90200341	M00059	18:55052269-55552269	0.342697955263413	0.1814283292571	0.0589067186156611	1.0
MR-IVW	leucine	HMDB0000687	sulfate*	HMDB01448	met-d-Leu	GCST90199896	2:27480940-28253616	0.0146878581164812	0.508270729310231	0.976946175186453	1.0
MR-IVW	leucine	HMDB0000687	sulfate*	HMDB01448	met-d-Leu	GCST90199896	2:64975088-65475088	0.151252098756318	0.674368175737115	0.822533894454138	1.0
MR-IVW	leucine	HMDB0000687	sulfate*	HMDB01448	met-d-Leu	GCST90199896	2:165251927-165751927	-0.650349136240958	0.472116657808145	0.168352191535082	1.0
MR-IVW	leucine	HMDB0000687	sulfate*	HMDB01448	met-d-Leu	GCST90199896	4:86953335-87453335	-0.644322383026299	0.608391687411184	0.289573142020427	1.0
MR-IVW	leucine	HMDB0000687	sulfate*	HMDB01448	met-d-Leu	GCST90199896	4:87663610-88163610	-0.829740107911746	0.623062022964667	0.182954351077658	1.0
MR-IVW	leucine	HMDB0000687	sulfate*	HMDB01448	met-d-Leu	GCST90199896	4:88670985-89475171	0.0617948339388517	0.141339694551425	0.661960566126443	3.0
MR-IVW	leucine	HMDB0000687	sulfate*	HMDB01448	met-d-Leu	GCST90199896	8:76204025-76704025	0.135026147691936	0.663853265918134	0.838824291242227	1.0
MR-IVW	leucine	HMDB0000687	sulfate*	HMDB01448	met-d-Leu	GCST90199896	12:56220625-57115338	0.246606894822927	0.38414624744563	0.520898529916749	2.0
MR-IVW	leucine	HMDB0000687	sulfate*	HMDB01448	met-d-Leu	GCST90199896	16:69315747-70908300	0.102102927222631	0.254999720002483	0.688858922718405	1.0
MR-IVW	leucine	HMDB0000687	sulfate*	HMDB01448	met-d-Leu	GCST90199896	16:71899923-72399923	-0.0510423027349598	0.384277684526503	0.894330507849076	1.0
MR-IVW	leucine	HMDB0000687	sulfate*	HMDB01448	met-d-Leu	GCST90199896	17:6935779-7435779	0.440889057743785	0.396497697427306	0.266155915074306	1.0
MR-IVW	leucine	HMDB0000687	sulfate*	HMDB01448	met-d-Leu	GCST90199896	19:49054215-49554215	-0.346823842095829	0.510810866752536	0.497158622256688	1.0
MR-IVW	glutamine	HMDB0000641	acetate	HMDB0000042	GCST90200419	met-d-Acetate	12:56335248-57115338	-0.0266787930224801	0.01805074868291	0.139410944561458	1.0
MR-IVW	trans-urocanate	HMDB0000301	dehydroepiandrosterone sulfate (dhea-s)	HMDB0001032	GCST90200416	M32425	8:17963874-18463874	-0.280815057015902	0.193571544156592	0.146862238386883	1.0
MR-IVW	trans-urocanate	HMDB0000301	dehydroepiandrosterone sulfate (dhea-s)	HMDB0001032	GCST90200416	M32425	12:96124750-96624750	0.153215253622264	0.0743321527474351	0.0392816281796775	1.0
MR-IVW	eicosapentaenoate (epa; 20:5n3)	HMDB0001999	n1-methyl-2-pyridone-5-carboxamide	HMDB0004193	M18467	GCST90199778	11:61330635-61830635	0.0167390357333669	0.0992684022979362	0.866092396349583	1.0
MR-IVW	hypoxanthine	HMDB0000157	cortisol	HMDB0000063	M03127	M01712	6:16038192-16538192	0.0566554777460266	0.120865019191525	0.63924834303424	1.0
MR-IVW	4-methyl-2-oxopentanoate	HMDB0000695	3-hydroxybutyrate (bhba)	HMDB0000011	M22116	GCST90200367	4:88976422-89476422	0.156675298093609	0.159363845842692	0.325543706963683	1.0
MR-IVW	4-methyl-2-oxopentanoate	HMDB0000695	3-hydroxybutyrate (bhba)	HMDB0000011	M22116	GCST90200367	13:48209901-48709901	-0.0120501586774925	0.170004405340368	0.943492107363699	1.0
MR-IVW	alpha-ketoglutaramate*	HMDB0001552	arginine	HMDB0000517	GCST90199885	bioa_002	3:99879368-100379368	0.0150640341612436	0.0697408988946495	0.828987747564896	1.0
MR-IVW	spermidine	HMDB0001257	phenylalanine	HMDB0000159	GCST90200423	M00064	1:247789451-248289451	-0.14092027560737	0.153731209753494	0.35931733832957	1.0
MR-IVW	glycine	HMDB0000123	choline	HMDB0000097	GCST90200707	GCST90200327	1:75967169-76467169	-0.0766195169004038	0.177073029831952	0.665232660511946	1.0
MR-IVW	glycine	HMDB0000123	choline	HMDB0000097	GCST90200707	GCST90200327	2:211036896-212058697	-0.161960706005618	0.0277705035191315	5.47299340681213e-09	2.0
MR-IVW	glycine	HMDB0000123	choline	HMDB0000097	GCST90200707	GCST90200327	3:125659669-126159669	-0.171618691642698	0.180899159910407	0.342774174062485	1.0
MR-IVW	glycine	HMDB0000123	choline	HMDB0000097	GCST90200707	GCST90200327	9:6290540-6790540	0.204971544937831	0.137556053248573	0.136199339405801	1.0
MR-IVW	asparagine	HMDB0000168	phenylalanine	HMDB0000159	GCST90200452	met-d-Phe	2:211293055-211793055	0.301270750777198	0.048241779671008	4.2375309014084303e-10	1.0
MR-IVW	asparagine	HMDB0000168	phenylalanine	HMDB0000159	GCST90200452	met-d-Phe	7:97139584-97639584	0.0029470030294843	0.0459428123370038	0.94885474769415	1.0
MR-IVW	asparagine	HMDB0000168	phenylalanine	HMDB0000159	GCST90200452	met-d-Phe	11:61850353-62350353	-0.0513084377899675	0.0369880964103425	0.165392732539064	1.0
MR-IVW	asparagine	HMDB0000168	phenylalanine	HMDB0000159	GCST90200452	met-d-Phe	14:103842789-104825326	-0.0118873901219801	0.0096480664710989	0.217911444056261	2.0
MR-IVW	orotate	HMDB0000226	glycochenodeoxycholate	HMDB0000637	GCST90200392	M32346	3:123305909-124961335	0.0019706865684904	0.0350782209191325	0.955198592700991	1.0
MR-IVW	orotate	HMDB0000226	glycochenodeoxycholate	HMDB0000637	GCST90200392	M32346	7:32831514-33590783	-0.0939730230842538	0.0633866212472118	0.138197416739469	3.0
MR-IVW	n-acetylglucosaminylasparagine	HMDB0000489	cortisone	HMDB0002802	GCST90200316	M01769	4:178111987-178611987	-0.042126668150669	0.121114170933174	0.727970796961298	1.0
MR-IVW	n-acetylglucosaminylasparagine	HMDB0000489	cortisone	HMDB0002802	GCST90200316	M01769	6:167457759-167966043	0.0252532544668266	0.046128876542799	0.584069597467772	2.0
MR-IVW	alpha-aminoadipic acid	HMDB0000510	beta-alanine	HMDB0000056	bioa_025	GCST90200361	3:2996317-3496317	0.287537432145962	0.244652577917574	0.239879198015047	1.0
MR-IVW	alpha-aminoadipic acid	HMDB0000510	beta-alanine	HMDB0000056	bioa_025	GCST90200361	5:36380209-36880209	0.225503287230227	0.184131185387163	0.220692727428316	1.0
MR-IVW	n-acetylornithine	HMDB0003357	1,7-dimethylurate	HMDB0011103	bioa_023	GCST90199756	2:72878681-74437061	0.0081969366116696	0.0368000694690427	0.82373598250766	6.0
MR-IVW	n-acetylornithine	HMDB0003357	1,7-dimethylurate	HMDB0011103	bioa_023	GCST90199756	5:950573-1450573	0.161581642154578	0.357416562215601	0.651209813928929	1.0
MR-IVW	n-acetylornithine	HMDB0003357	1,7-dimethylurate	HMDB0011103	bioa_023	GCST90199756	17:37301988-37801988	-0.258815133695458	0.319463606693896	0.41785092534186	1.0
MR-IVW	spermidine	HMDB0001257	valine	HMDB0000883	bioa_033	M01649	1:247760300-248289451	-0.0339571887756885	0.0881462613629103	0.700061937907577	2.0
MR-IVW	3-methyl-2-oxovalerate	HMDB0000491	pyruvate	HMDB0000243	M15676	GCST90200430	4:88976422-89476422	-0.314988315739641	0.127543126604358	0.0135241056556379	1.0
MR-IVW	n-acetylornithine	HMDB0003357	2-hydroxyglutarate	HMDB0059655	M15630	M37253	2:73124156-74349562	0.013591515508466	0.0278346879551927	0.625341499125741	2.0
MR-IVW	1-methylxanthine	HMDB0010738	cysteine	HMDB0000574	GCST90199763	M31453	8:18005709-18505709	-0.0619680233124464	0.0919769637899608	0.500480334026566	2.0
MR-IVW	1-methylxanthine	HMDB0010738	cysteine	HMDB0000574	GCST90199763	M31453	15:74275585-74775585	0.302645408029856	0.181587244817914	0.09558070454563	1.0
MR-IVW	1-methylxanthine	HMDB0010738	cysteine	HMDB0000574	GCST90199763	M31453	15:74777880-75599999	0.108540768535962	0.127417423933521	0.394296323068417	1.0
MR-IVW	dehydroepiandrosterone sulfate (dhea-s)	HMDB0001032	acetylphosphate	HMDB0001494	GCST90199673	M15488	7:98825038-100067196	-0.126336196390707	0.117312182362799	0.281514632510022	1.0
MR-IVW	hypotaurine	HMDB0000965	alpha-ketoglutaramate*	HMDB0001552	GCST90200379	GCST90199885	4:138793652-139293652	0.0154527096243373	0.136653646154221	0.909967622254971	1.0
MR-IVW	hypotaurine	HMDB0000965	alpha-ketoglutaramate*	HMDB0001552	GCST90200379	GCST90199885	5:114821656-115321656	-0.204223328465478	0.160437097567225	0.203047010460721	1.0
MR-IVW	hypotaurine	HMDB0000965	alpha-ketoglutaramate*	HMDB0001552	GCST90200379	GCST90199885	19:47031255-47531255	0.137571061144808	0.176514379317442	0.435758289752452	1.0
MR-IVW	n6,n6,n6-trimethyllysine	HMDB0001325	4-hydroxy-2-oxoglutaric acid	HMDB0002070	GCST90200344	GCST90199897	11:64586385-65555309	0.129615821716147	0.0741148876630788	0.080316950334072	2.0
MR-IVW	n6,n6,n6-trimethyllysine	HMDB0001325	4-hydroxy-2-oxoglutaric acid	HMDB0002070	GCST90200344	GCST90199897	16:67497306-67997306	0.277712727432461	0.168703441326113	0.0997309801898258	1.0
MR-IVW	uridine	HMDB0000296	eicosapentaenoate (epa; 20:5n3)	HMDB0001999	M00606	GCST90200349	1:20665172-21165172	0.0621749478302623	0.169235936505192	0.713330962869444	1.0
MR-IVW	uridine	HMDB0000296	eicosapentaenoate (epa; 20:5n3)	HMDB0001999	M00606	GCST90200349	7:47852911-48352911	0.131575633022438	0.171024014035172	0.441691434543557	1.0
MR-IVW	uridine	HMDB0000296	eicosapentaenoate (epa; 20:5n3)	HMDB0001999	M00606	GCST90200349	22:50721752-51221752	0.232507283705906	0.160455514784163	0.1473249772495	1.0
MR-IVW	phosphoethanolamine	HMDB0000224	trans-urocanate	HMDB0000301	GCST90200281	GCST90200416	1:21573292-22073292	-0.245421659843468	0.170423878330816	0.149848682304181	1.0
MR-IVW	phosphoethanolamine	HMDB0000224	trans-urocanate	HMDB0000301	GCST90200281	GCST90200416	1:27206842-27706842	0.0785345004110758	0.183121843487825	0.668021667119855	1.0
MR-IVW	alpha-ketoglutarate	HMDB0000208	4-acetamidobutanoate	HMDB0003681	GCST90200455	GCST90200311	20:44931392-45517926	-0.0643281570180547	0.078660544521754	0.413474565694031	3.0
MR-IVW	valine	HMDB0000883	paraxanthine	HMDB0001860	M01649	GCST90199654	4:88976422-89476422	0.160248926246286	0.15338015257668	0.296123423457609	1.0
MR-IVW	n-acetylornithine	HMDB0003357	tyrosine	HMDB0000158	bioa_023	GCST90200427	2:72878681-74437061	-0.0368614152592549	0.0313835494734017	0.240176490538067	6.0
MR-IVW	n-acetylornithine	HMDB0003357	tyrosine	HMDB0000158	bioa_023	GCST90200427	5:950573-1450573	0.876559626840113	0.350687161026652	0.0124351616853496	1.0
MR-IVW	n-acetylornithine	HMDB0003357	tyrosine	HMDB0000158	bioa_023	GCST90200427	17:37301988-37801988	-0.124364902344697	0.313573340776879	0.691658417882025	1.0
MR-IVW	acetone	HMDB0001659	caffeine	HMDB0001847	met-d-Acetone	M00569	1:120074995-120574995	1.76644881283351	0.622271740884531	0.0045296348665628	1.0
MR-IVW	acetone	HMDB0001659	caffeine	HMDB0001847	met-d-Acetone	M00569	5:41206969-43455198	-0.144997040598033	0.468294866225432	0.756844124559959	2.0
MR-IVW	acetone	HMDB0001659	caffeine	HMDB0001847	met-d-Acetone	M00569	8:126241733-126741733	0.8046613606421	0.645247317496022	0.212375929599367	1.0
MR-IVW	acetone	HMDB0001659	caffeine	HMDB0001847	met-d-Acetone	M00569	10:135065795-135607239	0.42970719532749	0.351554404903588	0.221591783942988	2.0
MR-IVW	acetone	HMDB0001659	caffeine	HMDB0001847	met-d-Acetone	M00569	12:122365033-122865033	-0.898220393751379	0.623043047688816	0.149396431456607	1.0
MR-IVW	acetone	HMDB0001659	caffeine	HMDB0001847	met-d-Acetone	M00569	13:42058883-42558883	0.777341086320995	0.703698246564272	0.269310772613586	1.0
MR-IVW	acetone	HMDB0001659	caffeine	HMDB0001847	met-d-Acetone	M00569	19:45929043-46429043	-0.855264166418728	0.6853829278835	0.212081141717579	1.0
MR-IVW	eicosapentaenoate (epa; 20:5n3)	HMDB0001999	anthranilate	HMDB0001123	M18467	GCST90200324	11:61330635-61830635	0.0809180282408331	0.118138203221914	0.493379394013267	1.0
MR-IVW	cholesterol	HMDB0000067	arachidonate (20:4n6)	HMDB0001043	M00063	GCST90200358	1:109571511-110071511	0.0482686919664987	0.171912085242459	0.778882639565254	1.0
MR-IVW	aspartate	HMDB0000191	urea	HMDB0000294	GCST90200370	M01670	3:56598999-57098999	-0.100948164364797	0.158632829716109	0.524539436435313	1.0
MR-IVW	threonine	HMDB0000167	lactate	HMDB0000190	bioa_019	met-d-Lactate	2:27191397-28253174	-0.261662158059854	0.036548731745311	8.11091062010347e-13	1.0
MR-IVW	threonine	HMDB0000167	lactate	HMDB0000190	bioa_019	met-d-Lactate	6:126521687-127323798	-0.0736792290661385	0.0871016499967685	0.397608895473449	1.0
MR-IVW	threonine	HMDB0000167	lactate	HMDB0000190	bioa_019	met-d-Lactate	8:74631674-75131674	-0.0337520459331611	0.0506960375474427	0.505556294392151	1.0
MR-IVW	threonine	HMDB0000167	lactate	HMDB0000190	bioa_019	met-d-Lactate	12:46636543-47464292	0.0557145846373108	0.0479263393885797	0.245030602691527	2.0
MR-IVW	threonine	HMDB0000167	lactate	HMDB0000190	bioa_019	met-d-Lactate	12:56615040-57115040	0.0012495398810006	0.0555899006263552	0.982066803157946	1.0
MR-IVW	threonine	HMDB0000167	lactate	HMDB0000190	bioa_019	met-d-Lactate	12:59727701-60227701	-0.196216190130095	0.0881780616065349	0.0260660133436618	1.0
MR-IVW	threonine	HMDB0000167	lactate	HMDB0000190	bioa_019	met-d-Lactate	16:1654524-2154524	0.0289310954207935	0.0639017975133068	0.650733768259488	1.0
MR-IVW	threonine	HMDB0000167	lactate	HMDB0000190	bioa_019	met-d-Lactate	20:42792364-43292364	-0.0398341924990375	0.0860645234903361	0.643478320669304	1.0
MR-IVW	cytidine	HMDB0000089	glutamate	HMDB0000148	GCST90200429	M32322	15:85255020-85755020	0.0345338529267341	0.159719069786147	0.828819213786264	1.0
MR-IVW	flavin adenine dinucleotide (fad)	HMDB0001248	dehydroepiandrosterone sulfate (dhea-s)	HMDB0001032	GCST90200376	M32425	2:69949756-70738470	-0.0274551966896579	0.0469628364428359	0.558806360727744	1.0
MR-IVW	histidine	HMDB0000177	threonine	HMDB0000167	met-d-His	bioa_019	1:168963261-169463261	-0.0367795362597971	0.343733983736432	0.914788979755734	1.0
MR-IVW	histidine	HMDB0000177	threonine	HMDB0000167	met-d-His	bioa_019	2:27491237-27991237	3.35514875272438	0.248566361885046	1.6067904627358e-41	1.0
MR-IVW	histidine	HMDB0000177	threonine	HMDB0000167	met-d-His	bioa_019	2:211290507-212074453	1.01676806090993	0.192496793053755	1.27781198559506e-07	1.0
MR-IVW	histidine	HMDB0000177	threonine	HMDB0000167	met-d-His	bioa_019	3:148408762-149190142	-0.15601839774595	0.186331824342221	0.40241563173696	2.0
MR-IVW	histidine	HMDB0000177	threonine	HMDB0000167	met-d-His	bioa_019	8:145389726-145889726	0.775952710203251	0.285171889086091	0.0065084761526883	1.0
MR-IVW	histidine	HMDB0000177	threonine	HMDB0000167	met-d-His	bioa_019	12:46932531-47432531	1.28563968207951	0.331692384437434	0.0001061876835647	1.0
MR-IVW	histidine	HMDB0000177	threonine	HMDB0000167	met-d-His	bioa_019	12:56610020-57110020	1.63569625883193	0.179806118372203	9.28613563847298e-20	1.0
MR-IVW	histidine	HMDB0000177	threonine	HMDB0000167	met-d-His	bioa_019	12:95659569-96755187	0.0600743823782203	0.121498526410836	0.620991687405842	3.0
MR-IVW	histidine	HMDB0000177	threonine	HMDB0000167	met-d-His	bioa_019	14:21241151-21765620	0.14384577160587	0.333748890036824	0.666468370485802	1.0
MR-IVW	histidine	HMDB0000177	threonine	HMDB0000167	met-d-His	bioa_019	14:94599201-95099201	0.0298996273116639	0.287496416458325	0.917169348571293	1.0
MR-IVW	histidine	HMDB0000177	threonine	HMDB0000167	met-d-His	bioa_019	15:43028726-45092210	0.1938024911355	0.325171964992453	0.551175226718591	1.0
MR-IVW	histidine	HMDB0000177	threonine	HMDB0000167	met-d-His	bioa_019	20:38915692-39415692	-0.378241142976245	0.293210188353678	0.197050658099495	1.0
MR-IVW	valine	HMDB0000883	valine	HMDB0000883	bioa_022	met-d-Val	2:27492603-27992603	1.64644387745973	0.142554866447402	7.42120801637791e-31	1.0
MR-IVW	valine	HMDB0000883	valine	HMDB0000883	bioa_022	met-d-Val	2:64958074-65458074	0.89451879992786	0.0658837306465564	5.4651923140585096e-42	1.0
MR-IVW	valine	HMDB0000883	valine	HMDB0000883	bioa_022	met-d-Val	2:211173777-211673777	0.503317301886104	0.155030365566209	0.0011680374591727	1.0
MR-IVW	valine	HMDB0000883	valine	HMDB0000883	bioa_022	met-d-Val	4:88972827-89472827	1.11959360539921	0.0440497024849876	1.65302313608743e-142	1.0
MR-IVW	valine	HMDB0000883	valine	HMDB0000883	bioa_022	met-d-Val	11:116381707-116882500	-0.142367544049559	0.088322245760655	0.106981444766247	2.0
MR-IVW	valine	HMDB0000883	valine	HMDB0000883	bioa_022	met-d-Val	12:56615040-57115040	1.1320383777265	0.138944706359032	3.71826016483335e-16	1.0
MR-IVW	valine	HMDB0000883	valine	HMDB0000883	bioa_022	met-d-Val	16:70059237-70559237	1.28212839762397	0.0897490302157053	2.68666870114644e-46	1.0
MR-IVW	valine	HMDB0000883	valine	HMDB0000883	bioa_022	met-d-Val	17:6883609-7383609	0.871827519429004	0.136372031087449	1.62653485026777e-10	1.0
MR-IVW	valine	HMDB0000883	valine	HMDB0000883	bioa_022	met-d-Val	17:40470632-40970632	0.74151756979991	0.158000374955611	2.69045815755738e-06	1.0
MR-IVW	valine	HMDB0000883	valine	HMDB0000883	bioa_022	met-d-Val	19:49114511-49614511	0.840181980361683	0.14073121411	2.37081788073548e-09	1.0
MR-IVW	7-methylxanthine	HMDB0001991	acetoacetate	HMDB0000060	GCST90199754	GCST90200318	1:197801712-198301712	0.078706855752217	0.195403264887967	0.68710130755132	1.0
MR-IVW	7-methylxanthine	HMDB0001991	acetoacetate	HMDB0000060	GCST90199754	GCST90200318	15:74777880-75578595	0.0329127492421465	0.175311132127894	0.851081199860943	1.0
MR-IVW	pantothenate	HMDB0000210	1,7-dimethylurate	HMDB0011103	M01508	M34400	2:27200724-27700724	0.035887357363569	0.179436786817849	0.841480581121797	1.0
MR-IVW	1-methylurate	HMDB0003099	xanthine	HMDB0000292	M34395	M03147	8:18010431-18510431	0.0223478088902934	0.0865977594498867	0.796357116257739	1.0
MR-IVW	citrate	HMDB0000094	1,7-dimethylurate	HMDB0011103	met-d-Citrate	GCST90199756	1:206967359-207467359	-0.0247337608737534	0.292091841662916	0.932517365075973	1.0
MR-IVW	citrate	HMDB0000094	1,7-dimethylurate	HMDB0011103	met-d-Citrate	GCST90199756	2:6909613-7409613	0.384103575824071	0.68060421539897	0.572511374019341	1.0
MR-IVW	citrate	HMDB0000094	1,7-dimethylurate	HMDB0011103	met-d-Citrate	GCST90199756	2:211290507-211790507	-0.157641730421559	0.411000837811408	0.70130774982368	1.0
MR-IVW	citrate	HMDB0000094	1,7-dimethylurate	HMDB0011103	met-d-Citrate	GCST90199756	2:241907241-242693157	0.21463206345012	0.606981115330221	0.723634301670608	1.0
MR-IVW	citrate	HMDB0000094	1,7-dimethylurate	HMDB0011103	met-d-Citrate	GCST90199756	4:77164144-77664144	0.438273114553037	0.565494918394515	0.438324453080594	1.0
MR-IVW	citrate	HMDB0000094	1,7-dimethylurate	HMDB0011103	met-d-Citrate	GCST90199756	5:14438417-15122542	0.0409282573281461	0.145379441673902	0.778306120586732	5.0
MR-IVW	citrate	HMDB0000094	1,7-dimethylurate	HMDB0011103	met-d-Citrate	GCST90199756	5:43252947-44074677	-1.10808925543744	0.391136196860101	0.0046113234874436	1.0
MR-IVW	citrate	HMDB0000094	1,7-dimethylurate	HMDB0011103	met-d-Citrate	GCST90199756	5:176569252-177069252	0.0711787904888839	0.670214438166759	0.915421283045503	1.0
MR-IVW	citrate	HMDB0000094	1,7-dimethylurate	HMDB0011103	met-d-Citrate	GCST90199756	6:18111878-18611878	0.553121192984127	0.504570212217111	0.272981438371516	1.0
MR-IVW	citrate	HMDB0000094	1,7-dimethylurate	HMDB0011103	met-d-Citrate	GCST90199756	6:160159894-160659894	0.0367633415127283	0.614018489148061	0.952256508530223	1.0
MR-IVW	citrate	HMDB0000094	1,7-dimethylurate	HMDB0011103	met-d-Citrate	GCST90199756	7:72772933-73272933	-0.182432258185601	0.372516018054309	0.624324991688386	1.0
MR-IVW	citrate	HMDB0000094	1,7-dimethylurate	HMDB0011103	met-d-Citrate	GCST90199756	8:126256694-126756694	0.0751405754469191	0.350330218605736	0.83016886637967	1.0
MR-IVW	citrate	HMDB0000094	1,7-dimethylurate	HMDB0011103	met-d-Citrate	GCST90199756	9:95648531-96148531	-0.210808800531681	0.606051735455016	0.727960638975552	1.0
MR-IVW	citrate	HMDB0000094	1,7-dimethylurate	HMDB0011103	met-d-Citrate	GCST90199756	10:5959218-6459218	-1.63549222124147	0.676780163736307	0.0156671585000621	1.0
MR-IVW	citrate	HMDB0000094	1,7-dimethylurate	HMDB0011103	met-d-Citrate	GCST90199756	10:64654071-65607438	0.330913862473245	0.473249808493102	0.484403817452302	1.0
MR-IVW	citrate	HMDB0000094	1,7-dimethylurate	HMDB0011103	met-d-Citrate	GCST90199756	10:94589724-95089724	0.182706556363173	0.634200973214987	0.773278332337164	1.0
MR-IVW	citrate	HMDB0000094	1,7-dimethylurate	HMDB0011103	met-d-Citrate	GCST90199756	11:61356683-61856683	0.63737898107602	0.485193109610428	0.188960508275868	1.0
MR-IVW	citrate	HMDB0000094	1,7-dimethylurate	HMDB0011103	met-d-Citrate	GCST90199756	12:20812570-21569526	-0.117408869478943	0.457658139504078	0.79753178868769	1.0
MR-IVW	citrate	HMDB0000094	1,7-dimethylurate	HMDB0011103	met-d-Citrate	GCST90199756	12:120844110-121665390	-0.0241416197572407	0.343201337704575	0.943921103326193	1.0
MR-IVW	citrate	HMDB0000094	1,7-dimethylurate	HMDB0011103	met-d-Citrate	GCST90199756	14:94594947-95094947	-0.851030690602604	0.653026783351043	0.192503256694466	1.0
MR-IVW	citrate	HMDB0000094	1,7-dimethylurate	HMDB0011103	met-d-Citrate	GCST90199756	14:102387585-102887585	0.259519971931371	0.613769356179183	0.672419446419914	1.0
MR-IVW	citrate	HMDB0000094	1,7-dimethylurate	HMDB0011103	met-d-Citrate	GCST90199756	15:42429423-42929423	-0.449800667408693	0.579694905209837	0.437792355714494	1.0
MR-IVW	citrate	HMDB0000094	1,7-dimethylurate	HMDB0011103	met-d-Citrate	GCST90199756	15:43028726-45186579	0.265617028783885	0.389934477830643	0.495755230711566	1.0
MR-IVW	citrate	HMDB0000094	1,7-dimethylurate	HMDB0011103	met-d-Citrate	GCST90199756	16:58436602-58936602	-0.0797560367009967	0.709020152470902	0.910436732450169	1.0
MR-IVW	citrate	HMDB0000094	1,7-dimethylurate	HMDB0011103	met-d-Citrate	GCST90199756	17:6092241-7020419	0.129311710501441	0.0834073995378409	0.121054516561117	9.0
MR-IVW	citrate	HMDB0000094	1,7-dimethylurate	HMDB0011103	met-d-Citrate	GCST90199756	17:57343504-58184169	-0.0970180062394367	0.475790022533795	0.838424384320389	1.0
MR-IVW	citrate	HMDB0000094	1,7-dimethylurate	HMDB0011103	met-d-Citrate	GCST90199756	18:76910235-77410235	0.514044473378084	0.631276184568546	0.415476488129611	1.0
MR-IVW	citrate	HMDB0000094	1,7-dimethylurate	HMDB0011103	met-d-Citrate	GCST90199756	20:62104494-62604494	-0.121884756304348	0.704470567074605	0.862638765555744	1.0
MR-IVW	citrate	HMDB0000094	1,7-dimethylurate	HMDB0011103	met-d-Citrate	GCST90199756	22:18883605-19740639	-0.0856079408416758	0.183066593731602	0.640047216350211	1.0
MR-IVW	cholesterol	HMDB0000067	beta-alanine	HMDB0000056	M00063	GCST90200361	1:109571511-110071511	-0.18844283166916	0.173566015978949	0.277606110366036	1.0
MR-IVW	histidine	HMDB0000177	5-acetylamino-6-formylamino-3-methyluracil	HMDB0011105	bioa_009	GCST90200680	2:27492603-27992603	0.195856178887723	0.570014225518308	0.731148060254076	1.0
MR-IVW	histidine	HMDB0000177	5-acetylamino-6-formylamino-3-methyluracil	HMDB0011105	bioa_009	GCST90200680	2:211331245-211831245	-0.531327243114247	0.351716568121271	0.130872857399854	1.0
MR-IVW	histidine	HMDB0000177	5-acetylamino-6-formylamino-3-methyluracil	HMDB0011105	bioa_009	GCST90200680	3:186208322-186708322	0.716318476087465	0.442114735853126	0.10518729064321	1.0
MR-IVW	histidine	HMDB0000177	5-acetylamino-6-formylamino-3-methyluracil	HMDB0011105	bioa_009	GCST90200680	4:186893802-187393802	-0.165062564747947	0.297961461170325	0.579597415368759	1.0
MR-IVW	histidine	HMDB0000177	5-acetylamino-6-formylamino-3-methyluracil	HMDB0011105	bioa_009	GCST90200680	12:56615040-57115040	0.0263690969221804	0.438625904357026	0.952062044711262	1.0
MR-IVW	histidine	HMDB0000177	5-acetylamino-6-formylamino-3-methyluracil	HMDB0011105	bioa_009	GCST90200680	12:96083535-96730076	-0.0051779102953875	0.189581097001173	0.978210585545648	3.0
MR-IVW	histidine	HMDB0000177	5-acetylamino-6-formylamino-3-methyluracil	HMDB0011105	bioa_009	GCST90200680	14:21229605-21729605	0.173990359061085	0.575541611497569	0.762417908698268	1.0
MR-IVW	histidine	HMDB0000177	5-acetylamino-6-formylamino-3-methyluracil	HMDB0011105	bioa_009	GCST90200680	15:58473939-58973939	-0.197545068286242	0.59032720946873	0.737899260398544	1.0
MR-IVW	n-acetylglucosaminylasparagine	HMDB0000489	histidine	HMDB0000177	GCST90200316	bioa_009	4:178111987-178611987	-0.0519483572720699	0.036150561775971	0.150717993546722	1.0
MR-IVW	n-acetylglucosaminylasparagine	HMDB0000489	histidine	HMDB0000177	GCST90200316	bioa_009	6:167457759-167966043	-0.0010992200891592	0.0359942298805848	0.975637360916718	2.0
MR-IVW	gluconate	HMDB0000625	acetate	HMDB0000042	GCST90200373	met-d-Acetate	4:99521223-100894070	0.0234954423369183	0.0154988046696999	0.129531516228382	2.0
MR-IVW	alanine	HMDB0000161	3-hydroxybutyrate (bhba)	HMDB0000011	bioa_001	M00542	1:206985954-207485954	0.14231189529415	0.366726807104156	0.697971853166315	1.0
MR-IVW	alanine	HMDB0000161	3-hydroxybutyrate (bhba)	HMDB0000011	bioa_001	M00542	2:27143030-28594285	-0.878615651836484	0.231954532084831	0.0001519389383412	1.0
MR-IVW	alanine	HMDB0000161	3-hydroxybutyrate (bhba)	HMDB0000011	bioa_001	M00542	2:64958074-65458074	-0.629109514438969	0.318985105912716	0.0485842439243543	1.0
MR-IVW	alanine	HMDB0000161	3-hydroxybutyrate (bhba)	HMDB0000011	bioa_001	M00542	3:71155270-71655270	0.435061683658917	0.543827104573647	0.423710797166794	1.0
MR-IVW	alanine	HMDB0000161	3-hydroxybutyrate (bhba)	HMDB0000011	bioa_001	M00542	4:88976422-89476422	-0.23947261627956	0.515228962298451	0.642082757538707	1.0
MR-IVW	alanine	HMDB0000161	3-hydroxybutyrate (bhba)	HMDB0000011	bioa_001	M00542	7:72732874-73232874	0.202423894140678	0.487657563157086	0.678072842974742	1.0
MR-IVW	alanine	HMDB0000161	3-hydroxybutyrate (bhba)	HMDB0000011	bioa_001	M00542	8:145568681-146068681	0.193760962600204	0.558031572288584	0.728424377268947	1.0
MR-IVW	alanine	HMDB0000161	3-hydroxybutyrate (bhba)	HMDB0000011	bioa_001	M00542	9:4040541-4540541	0.827940887486551	0.496764532491931	0.0955807045456294	1.0
MR-IVW	alanine	HMDB0000161	3-hydroxybutyrate (bhba)	HMDB0000011	bioa_001	M00542	11:116336283-116836283	-1.51287283207368	0.512776608948048	0.0031740939387745	1.0
MR-IVW	alanine	HMDB0000161	3-hydroxybutyrate (bhba)	HMDB0000011	bioa_001	M00542	12:46636543-47713425	0.231354087430018	0.204728720310752	0.258454339376517	2.0
MR-IVW	alanine	HMDB0000161	3-hydroxybutyrate (bhba)	HMDB0000011	bioa_001	M00542	12:56615040-57115040	0.315136292262602	0.2733040410773	0.248885255663711	1.0
MR-IVW	alanine	HMDB0000161	3-hydroxybutyrate (bhba)	HMDB0000011	bioa_001	M00542	12:59727701-60227701	-0.342689607848933	0.399804542490423	0.391365938307554	1.0
MR-IVW	alanine	HMDB0000161	3-hydroxybutyrate (bhba)	HMDB0000011	bioa_001	M00542	14:75116447-75616447	0.776328675607109	0.568795267276498	0.172295527057612	1.0
MR-IVW	alanine	HMDB0000161	3-hydroxybutyrate (bhba)	HMDB0000011	bioa_001	M00542	16:69621701-70931491	0.0691214234851238	0.364664143506296	0.849663199902011	3.0
MR-IVW	alanine	HMDB0000161	3-hydroxybutyrate (bhba)	HMDB0000011	bioa_001	M00542	17:40568584-41068584	-0.263127260542709	0.580427780608917	0.650308733672534	1.0
MR-IVW	alanine	HMDB0000161	3-hydroxybutyrate (bhba)	HMDB0000011	bioa_001	M00542	22:18906543-19406543	0.157755614704712	0.58720145473421	0.788193862794993	1.0
MR-IVW	asparagine	HMDB0000168	beta-citrylglutamate	HMDB0241915	GCST90200452	GCST90199911	2:211293055-211793055	-0.199980976858095	0.180412352726719	0.26766057218269	1.0
MR-IVW	asparagine	HMDB0000168	beta-citrylglutamate	HMDB0241915	GCST90200452	GCST90199911	7:97139584-97639584	-0.0545539331707927	0.17179744111642	0.75082782672994	1.0
MR-IVW	asparagine	HMDB0000168	beta-citrylglutamate	HMDB0241915	GCST90200452	GCST90199911	11:61850353-62350353	0.0128914718828154	0.138314322111881	0.92574135995864	1.0
MR-IVW	asparagine	HMDB0000168	beta-citrylglutamate	HMDB0241915	GCST90200452	GCST90199911	14:103842789-104825326	-0.0222448852084369	0.036077324756544	0.537505785757085	2.0
MR-IVW	dehydroepiandrosterone sulfate (dhea-s)	HMDB0001032	docosapentaenoate (n6 dpa; 22:5n6)	HMDB0001976	GCST90199673	GCST90199796	5:77737524-78237524	0.324154697032396	0.184560901608842	0.079027594490859	1.0
MR-IVW	dehydroepiandrosterone sulfate (dhea-s)	HMDB0001032	docosapentaenoate (n6 dpa; 22:5n6)	HMDB0001976	GCST90199673	GCST90199796	7:98825038-100067196	-0.0343594081182678	0.0912007491595107	0.706363265254774	1.0
MR-IVW	dehydroepiandrosterone sulfate (dhea-s)	HMDB0001032	docosapentaenoate (n6 dpa; 22:5n6)	HMDB0001976	GCST90199673	GCST90199796	13:22064146-22564146	0.116963696377742	0.173111942910991	0.499260642564489	1.0
MR-IVW	dehydroepiandrosterone sulfate (dhea-s)	HMDB0001032	docosapentaenoate (n6 dpa; 22:5n6)	HMDB0001976	GCST90199673	GCST90199796	16:81331584-81831584	0.0961203898044153	0.175021738909299	0.582874278238519	1.0
MR-IVW	glucose	HMDB0000122	methionine sulfoxide	HMDB0002005	met-d-Glucose	GCST90199625	2:165251927-165751927	-0.0278406508818968	0.654684763023109	0.966079961856956	1.0
MR-IVW	glucose	HMDB0000122	methionine sulfoxide	HMDB0002005	met-d-Glucose	GCST90199625	2:169498833-170056652	-0.309347632909831	0.161402317766445	0.0552856560704095	4.0
MR-IVW	glucose	HMDB0000122	methionine sulfoxide	HMDB0002005	met-d-Glucose	GCST90199625	3:122819058-123319058	0.0555921827254886	0.421170521113456	0.894988660123384	1.0
MR-IVW	glucose	HMDB0000122	methionine sulfoxide	HMDB0002005	met-d-Glucose	GCST90199625	3:151951767-152451767	0.0895243692989998	0.662580424183545	0.892521171061386	1.0
MR-IVW	glucose	HMDB0000122	methionine sulfoxide	HMDB0002005	met-d-Glucose	GCST90199625	3:170377909-170877909	0.149796355608334	0.351034178155982	0.669576949995631	1.0
MR-IVW	glucose	HMDB0000122	methionine sulfoxide	HMDB0002005	met-d-Glucose	GCST90199625	4:185468314-185968314	2.11529169073869	0.649106976553601	0.0011189552438175	1.0
MR-IVW	glucose	HMDB0000122	methionine sulfoxide	HMDB0002005	met-d-Glucose	GCST90199625	5:95479406-95979406	1.00625324951558	0.634937669631036	0.113010339632404	1.0
MR-IVW	glucose	HMDB0000122	methionine sulfoxide	HMDB0002005	met-d-Glucose	GCST90199625	6:7000270-7500270	0.252064917078089	0.607050722527697	0.677974448922006	1.0
MR-IVW	glucose	HMDB0000122	methionine sulfoxide	HMDB0002005	met-d-Glucose	GCST90199625	7:14801789-15301789	-0.266390038543521	0.436816893219489	0.541965337834753	1.0
MR-IVW	glucose	HMDB0000122	methionine sulfoxide	HMDB0002005	met-d-Glucose	GCST90199625	7:43935955-44473721	-0.164542709644456	0.266736223860619	0.537317668501135	2.0
MR-IVW	glucose	HMDB0000122	methionine sulfoxide	HMDB0002005	met-d-Glucose	GCST90199625	8:117934783-118434783	0.508204895012124	0.547475836778275	0.353268005306098	1.0
MR-IVW	glucose	HMDB0000122	methionine sulfoxide	HMDB0002005	met-d-Glucose	GCST90199625	9:21884068-22384068	-0.959795891426327	0.657371804825316	0.144276254273722	1.0
MR-IVW	glucose	HMDB0000122	methionine sulfoxide	HMDB0002005	met-d-Glucose	GCST90199625	10:2888477-3388477	-0.637724726644795	0.359689250015626	0.0762306941176561	1.0
MR-IVW	glucose	HMDB0000122	methionine sulfoxide	HMDB0002005	met-d-Glucose	GCST90199625	10:112762852-113262852	0.591366937608636	0.678205841826008	0.383231348325783	1.0
MR-IVW	glucose	HMDB0000122	methionine sulfoxide	HMDB0002005	met-d-Glucose	GCST90199625	10:114504071-115004071	-0.161074022764099	0.452126838111486	0.721646995871959	1.0
MR-IVW	glucose	HMDB0000122	methionine sulfoxide	HMDB0002005	met-d-Glucose	GCST90199625	12:4134844-4634844	-0.166839414202658	0.659937665793605	0.800414368905657	1.0
MR-IVW	glucose	HMDB0000122	methionine sulfoxide	HMDB0002005	met-d-Glucose	GCST90199625	12:111682800-112523499	-0.849149785422815	0.670306263525943	0.205223711659271	1.0
MR-IVW	glucose	HMDB0000122	methionine sulfoxide	HMDB0002005	met-d-Glucose	GCST90199625	12:121166650-121666650	0.361247936655242	0.611953450162653	0.55497659778906	1.0
MR-IVW	glucose	HMDB0000122	methionine sulfoxide	HMDB0002005	met-d-Glucose	GCST90199625	13:28213465-28721145	0.513337535528226	0.680950870114162	0.450936896106368	1.0
MR-IVW	glucose	HMDB0000122	methionine sulfoxide	HMDB0002005	met-d-Glucose	GCST90199625	17:43272775-44380160	0.436051389174272	0.648278262860424	0.501182729464162	1.0
MR-IVW	glucose	HMDB0000122	methionine sulfoxide	HMDB0002005	met-d-Glucose	GCST90199625	17:44543627-45043627	0.593559134730558	0.679519280775921	0.382391373560856	1.0
MR-IVW	glucose	HMDB0000122	methionine sulfoxide	HMDB0002005	met-d-Glucose	GCST90199625	20:22311971-22811971	-0.331630062735023	0.659682206182874	0.615166876576923	1.0
MR-IVW	1-(1-enyl-stearoyl)-2-arachidonoyl-gpe (p-18:0/20:4)*	HMDB0005779	cysteine	HMDB0000574	GCST90200058	M31453	11:61307803-62000560	0.0370454855428257	0.0601989140070924	0.538300749018728	1.0
MR-IVW	aspartate	HMDB0000191	biliverdin	HMDB0001008	GCST90200370	GCST90200706	3:56598999-57098999	-0.0260055618005207	0.118078653843216	0.825684779541398	1.0
MR-IVW	aspartate	HMDB0000191	biliverdin	HMDB0001008	GCST90200370	GCST90200706	5:36388589-36888589	-0.197271170738641	0.177001245931792	0.265056793918346	1.0
MR-IVW	3-aminoisobutyrate	HMDB0002166	cystathionine	HMDB0000099	GCST90200310	GCST90200383	3:66115384-66615384	-0.0020688546404512	0.168694160151916	0.990215038880205	1.0
MR-IVW	3-aminoisobutyrate	HMDB0002166	cystathionine	HMDB0000099	GCST90200310	GCST90200383	5:34511619-35593952	-0.0070117013119584	0.0290706590459749	0.809403887218302	7.0
MR-IVW	3-aminoisobutyrate	HMDB0002166	cystathionine	HMDB0000099	GCST90200310	GCST90200383	5:35822024-36322024	0.241438626142379	0.169908739282344	0.155319655135198	1.0
MR-IVW	3-aminoisobutyrate	HMDB0002166	cystathionine	HMDB0000099	GCST90200310	GCST90200383	12:89320-602261	0.0644875254074553	0.153334146614861	0.674070135969039	2.0
MR-IVW	glycine	HMDB0000123	cortisone	HMDB0002802	met-d-Gly	M01769	1:11606378-12106378	1.79989242204848	0.708154395560057	0.0110325333029858	1.0
MR-IVW	glycine	HMDB0000123	cortisone	HMDB0002802	met-d-Gly	M01769	1:75982013-76482013	-0.0174666274569539	0.40173243150999	0.965320293449227	1.0
MR-IVW	glycine	HMDB0000123	cortisone	HMDB0002802	met-d-Gly	M01769	1:120004506-120504506	0.128517048874039	0.546197457714678	0.813980460416923	1.0
MR-IVW	glycine	HMDB0000123	cortisone	HMDB0002802	met-d-Gly	M01769	1:151589838-152089838	0.0337718907513331	0.77675348728076	0.965320293449227	1.0
MR-IVW	glycine	HMDB0000123	cortisone	HMDB0002802	met-d-Gly	M01769	2:165276338-165776338	1.26125214080203	0.644639983076593	0.0504037241172904	1.0
MR-IVW	glycine	HMDB0000123	cortisone	HMDB0002802	met-d-Gly	M01769	2:208538752-212979649	-0.0285548624746845	0.0593347194507814	0.630338484338456	15.0
MR-IVW	glycine	HMDB0000123	cortisone	HMDB0002802	met-d-Gly	M01769	2:226790540-227290540	0.35055664003745	0.701113280074905	0.617075077451977	1.0
MR-IVW	glycine	HMDB0000123	cortisone	HMDB0002802	met-d-Gly	M01769	3:12110357-12610357	-0.268555109358278	0.732423025522586	0.713867673475001	1.0
MR-IVW	glycine	HMDB0000123	cortisone	HMDB0002802	met-d-Gly	M01769	3:48534270-49826414	0.394799596919347	0.671159314762889	0.556374370426906	1.0
MR-IVW	glycine	HMDB0000123	cortisone	HMDB0002802	met-d-Gly	M01769	3:125116791-126249375	-0.116063954639346	0.203761919644684	0.568945149033243	3.0
MR-IVW	glycine	HMDB0000123	cortisone	HMDB0002802	met-d-Gly	M01769	4:89427537-89927537	0.660814537066498	0.718276670724453	0.357572759228742	1.0
MR-IVW	glycine	HMDB0000123	cortisone	HMDB0002802	met-d-Gly	M01769	4:102676923-103438709	0.189705790103882	0.603609332148715	0.753304047285912	1.0
MR-IVW	glycine	HMDB0000123	cortisone	HMDB0002802	met-d-Gly	M01769	5:90005685-90505685	0.175404680719493	0.576329665221191	0.760862912213716	1.0
MR-IVW	glycine	HMDB0000123	cortisone	HMDB0002802	met-d-Gly	M01769	6:131620261-132120261	-1.04308904590658	0.807552809734124	0.196472605839388	1.0
MR-IVW	glycine	HMDB0000123	cortisone	HMDB0002802	met-d-Gly	M01769	6:160518860-161018860	0.0829310564183913	0.704913979556347	0.906347316282196	1.0
MR-IVW	glycine	HMDB0000123	cortisone	HMDB0002802	met-d-Gly	M01769	7:55560073-56715237	0.105341669809529	0.252820007542869	0.676922239021379	1.0
MR-IVW	glycine	HMDB0000123	cortisone	HMDB0002802	met-d-Gly	M01769	8:8915380-9434231	-0.254325282029444	0.202294807090928	0.208680774930208	2.0
MR-IVW	glycine	HMDB0000123	cortisone	HMDB0002802	met-d-Gly	M01769	8:116710729-117210729	1.36622851742428	0.667933941851869	0.0408100661166119	1.0
MR-IVW	glycine	HMDB0000123	cortisone	HMDB0002802	met-d-Gly	M01769	8:126212070-126756694	-0.0330550146729988	0.280967624720498	0.906347316282196	1.0
MR-IVW	glycine	HMDB0000123	cortisone	HMDB0002802	met-d-Gly	M01769	9:5668443-7086536	-0.322456455216145	0.196049126922311	0.100016479987982	3.0
MR-IVW	glycine	HMDB0000123	cortisone	HMDB0002802	met-d-Gly	M01769	12:115016-615016	-0.543636523135455	0.660130063807341	0.410206998692261	1.0
MR-IVW	glycine	HMDB0000123	cortisone	HMDB0002802	met-d-Gly	M01769	12:21136493-21636493	-0.14541679166947	0.698000600013461	0.834968706358956	1.0
MR-IVW	glycine	HMDB0000123	cortisone	HMDB0002802	met-d-Gly	M01769	12:46468358-47667420	0.438011246120796	0.369788243456776	0.236218329077757	2.0
MR-IVW	glycine	HMDB0000123	cortisone	HMDB0002802	met-d-Gly	M01769	12:56615338-57115338	0.672444810540051	0.423932597949165	0.112692383859117	1.0
MR-IVW	glycine	HMDB0000123	cortisone	HMDB0002802	met-d-Gly	M01769	12:57516305-58016305	-0.523139972267089	0.672608535771974	0.436700030722759	1.0
MR-IVW	glycine	HMDB0000123	cortisone	HMDB0002802	met-d-Gly	M01769	12:59343804-59843804	-1.05350692764602	0.712666451054664	0.139337967047262	1.0
MR-IVW	glycine	HMDB0000123	cortisone	HMDB0002802	met-d-Gly	M01769	14:100551720-101051720	-1.03892232550189	0.737299714872306	0.158808288628618	1.0
MR-IVW	glycine	HMDB0000123	cortisone	HMDB0002802	met-d-Gly	M01769	15:42451374-42951374	1.21885898041129	0.700195584491593	0.0817290335025025	1.0
MR-IVW	glycine	HMDB0000123	cortisone	HMDB0002802	met-d-Gly	M01769	15:43028726-44613739	0.278372717839857	0.685225151605808	0.684558919367905	1.0
MR-IVW	glycine	HMDB0000123	cortisone	HMDB0002802	met-d-Gly	M01769	15:58180763-58713267	0.526167996909055	0.526167996909055	0.317310507862914	1.0
MR-IVW	glycine	HMDB0000123	cortisone	HMDB0002802	met-d-Gly	M01769	16:79678196-80178196	0.604722566317552	0.719907817044706	0.4009083865209	1.0
MR-IVW	glycine	HMDB0000123	cortisone	HMDB0002802	met-d-Gly	M01769	16:80626853-81422810	-0.247665741169778	0.22928442250703	0.28006728785368	2.0
MR-IVW	glycine	HMDB0000123	cortisone	HMDB0002802	met-d-Gly	M01769	17:45235982-45996386	0.477637178339047	0.405991601588192	0.239406878796792	1.0
MR-IVW	glycine	HMDB0000123	cortisone	HMDB0002802	met-d-Gly	M01769	19:17984588-18484588	0.0843376146147265	0.484941284034688	0.86193380162976	1.0
MR-IVW	glycine	HMDB0000123	cortisone	HMDB0002802	met-d-Gly	M01769	19:33473705-33973705	-0.107633644343096	0.789313391849392	0.891533819083158	1.0
MR-IVW	1-methylxanthine	HMDB0010738	phenylalanine	HMDB0000159	GCST90199763	GCST90200396	8:18005709-18505709	-0.008235510079179	0.0588146813196236	0.888640448377256	1.0
MR-IVW	1-methylxanthine	HMDB0010738	phenylalanine	HMDB0000159	GCST90199763	GCST90200396	15:74275585-74775585	0.0302295693247193	0.148892448964231	0.839111922956453	1.0
MR-IVW	1-methylxanthine	HMDB0010738	phenylalanine	HMDB0000159	GCST90199763	GCST90200396	15:74777880-75599999	-0.184772618711844	0.119651742064358	0.122526938256917	1.0
MR-IVW	eicosapentaenoate (epa; 20:5n3)	HMDB0001999	inosine	HMDB0000195	GCST90200349	M01123	11:61319830-61819830	0.134091538698798	0.135299570578967	0.321650703159161	1.0
MR-IVW	kynurenine	HMDB0000684	leucine	HMDB0000687	GCST90199636	bioa_011	8:39554593-40054593	0.029653161708612	0.0518411917982737	0.567321974653098	1.0
MR-IVW	kynurenine	HMDB0000684	leucine	HMDB0000687	GCST90199636	bioa_011	12:111809557-113090766	0.110618975581067	0.0462840902012828	0.0168483727986908	1.0
MR-IVW	kynurenine	HMDB0000684	leucine	HMDB0000687	GCST90199636	bioa_011	16:87568373-88128072	-0.0148497411656714	0.0425944325700872	0.727366324355295	2.0
MR-IVW	asparagine	HMDB0000168	glycerol	HMDB0000131	GCST90200452	M15122	11:61850353-62350353	-0.375514227779365	0.147674134519975	0.0109950172155271	1.0
MR-IVW	asparagine	HMDB0000168	glycerol	HMDB0000131	GCST90200452	M15122	14:103842789-104825326	0.0358621394628612	0.133202232290627	0.787752103714476	1.0
MR-IVW	3-aminoisobutyrate	HMDB0002166	n-acetylornithine	HMDB0003357	GCST90200310	bioa_023	5:34511619-35593952	-0.0028766088419354	0.0135150156894473	0.831447555449857	3.0
MR-IVW	3-aminoisobutyrate	HMDB0002166	n-acetylornithine	HMDB0003357	GCST90200310	bioa_023	12:89320-602261	0.0171360999766185	0.0469482191140234	0.71511140624606	1.0
MR-IVW	citrulline	HMDB0000904	1-methylnicotinamide	HMDB0000699	M02132	GCST90200406	10:97115163-97871266	-0.116075739022007	0.156436633099109	0.458088275716521	1.0
MR-IVW	cortisol	HMDB0000063	3-hydroxybutyrate (bhba)	HMDB0000011	GCST90200378	M00542	14:94554700-95054700	0.310901717702444	0.162381788863696	0.0555391772651963	1.0
MR-IVW	paraxanthine	HMDB0001860	acetone	HMDB0001659	GCST90199654	met-d-Acetone	19:41091229-41591229	-0.101977662959984	0.0423381006960329	0.016011648422429	1.0
MR-IVW	spermidine	HMDB0001257	choline	HMDB0000097	bioa_033	GCST90200327	1:247760300-248289451	-0.0141826640482562	0.0837197319353919	0.865476936692189	2.0
MR-IVW	spermidine	HMDB0001257	choline	HMDB0000097	bioa_033	GCST90200327	19:54070939-54570939	0.149183250561268	0.133361648064058	0.263295106665328	1.0
MR-IVW	spermidine	HMDB0001257	n-acetylaspartate (naa)	HMDB0000812	GCST90200423	GCST90199665	1:247789451-248289451	-0.0208390349887294	0.146057080363768	0.886545017584584	1.0
MR-IVW	n6,n6,n6-trimethyllysine	HMDB0001325	hydroxy-n6,n6,n6-trimethyllysine*	HMDB01422	GCST90200344	GCST90200240	11:64586385-65555309	0.0964040710352106	0.0939753262196807	0.304964889193774	2.0
MR-IVW	n6,n6,n6-trimethyllysine	HMDB0001325	hydroxy-n6,n6,n6-trimethyllysine*	HMDB01422	GCST90200344	GCST90200240	16:67497306-67997306	0.595817043245209	0.165786542956952	0.0003257891564602	1.0
MR-IVW	serine	HMDB0000187	tyrosine	HMDB0000158	GCST90200415	bioa_021	1:119778579-120514573	0.0374761928595653	0.0271895944739633	0.168101888950446	2.0
MR-IVW	serine	HMDB0000187	tyrosine	HMDB0000158	GCST90200415	bioa_021	2:211290507-212040821	-0.147645591069528	0.0372184499797145	7.27829925104779e-05	1.0
MR-IVW	serine	HMDB0000187	tyrosine	HMDB0000158	GCST90200415	bioa_021	7:55905219-56847625	0.0417540618338438	0.0341686267052727	0.221707626986581	1.0
MR-IVW	valine	HMDB0000883	dehydroepiandrosterone sulfate (dhea-s)	HMDB0001032	bioa_022	GCST90199673	2:64958074-65458074	-0.164784071198433	0.246550816846996	0.503905459936217	1.0
MR-IVW	valine	HMDB0000883	dehydroepiandrosterone sulfate (dhea-s)	HMDB0001032	bioa_022	GCST90199673	2:211173777-211673777	-0.0597030601729982	0.579734010870716	0.917976035383399	1.0
MR-IVW	valine	HMDB0000883	dehydroepiandrosterone sulfate (dhea-s)	HMDB0001032	bioa_022	GCST90199673	4:88972827-89472827	0.0973408931872685	0.165174156366147	0.555644765651352	1.0
MR-IVW	valine	HMDB0000883	dehydroepiandrosterone sulfate (dhea-s)	HMDB0001032	bioa_022	GCST90199673	11:116381707-116882500	0.495027411339773	0.511610464317687	0.333250890090925	1.0
MR-IVW	valine	HMDB0000883	dehydroepiandrosterone sulfate (dhea-s)	HMDB0001032	bioa_022	GCST90199673	12:56615040-57115040	-0.742212609643035	0.519643883932104	0.15320262102228	1.0
MR-IVW	valine	HMDB0000883	dehydroepiandrosterone sulfate (dhea-s)	HMDB0001032	bioa_022	GCST90199673	16:70059237-70559237	-0.370149248399913	0.335872897951424	0.270439260303548	1.0
MR-IVW	valine	HMDB0000883	dehydroepiandrosterone sulfate (dhea-s)	HMDB0001032	bioa_022	GCST90199673	17:6883609-7383609	-0.202505239617207	0.510024067888962	0.691330324651448	1.0
MR-IVW	valine	HMDB0000883	dehydroepiandrosterone sulfate (dhea-s)	HMDB0001032	bioa_022	GCST90199673	17:40470632-40970632	-0.592773315530778	0.590834052382061	0.315724699394927	1.0
MR-IVW	valine	HMDB0000883	dehydroepiandrosterone sulfate (dhea-s)	HMDB0001032	bioa_022	GCST90199673	19:49114511-49614511	-0.429221512173277	0.526298993668097	0.414759330743571	1.0
MR-IVW	bilirubin (z,z)	HMDB0000054	n-stearoyl-sphingosine (d18:1/18:0)*	HMDB0004950	GCST90200704	GCST90200341	2:233988949-235124783	0.0016199257464715	0.027317280954096	0.952712840803637	7.0
MR-IVW	bilirubin (z,z)	HMDB0000054	n-stearoyl-sphingosine (d18:1/18:0)*	HMDB0004950	GCST90200704	GCST90200341	12:21093886-21593886	-0.281402137337481	0.136275366261479	0.0389275094077327	1.0
MR-IVW	alpha-ketoglutarate	HMDB0000208	n-acetylaspartate (naa)	HMDB0000812	GCST90200455	GCST90199665	20:44931392-45517926	0.266009305583307	0.0786596832332005	0.0007201925580438	3.0
MR-IVW	citrulline	HMDB0000904	uridine	HMDB0000296	M02132	M00606	10:97115163-97871266	-0.0777094336551558	0.165132546517206	0.637934810590956	1.0
MR-IVW	urate	HMDB0000289	acetoacetate	HMDB0000060	GCST90200307	met-d-Acetoacetate	2:207223753-207723753	0.0183415839693426	0.0476974771430415	0.70057831530054	1.0
MR-IVW	urate	HMDB0000289	acetoacetate	HMDB0000060	GCST90200307	met-d-Acetoacetate	4:9672167-10439135	0.021215329157988	0.0158407795435961	0.180477689664031	1.0
MR-IVW	urate	HMDB0000289	acetoacetate	HMDB0000060	GCST90200307	met-d-Acetoacetate	4:88802323-89302323	-0.0568235017020685	0.0432180499661636	0.188573941381921	1.0
MR-IVW	urate	HMDB0000289	acetoacetate	HMDB0000060	GCST90200307	met-d-Acetoacetate	11:64114866-64614866	-0.0380641135761129	0.0462104986367939	0.410103572073963	1.0
MR-IVW	urate	HMDB0000289	acetoacetate	HMDB0000060	GCST90200307	met-d-Acetoacetate	12:114208961-114708961	0.106738767451453	0.04906889542824	0.0296088646892951	1.0
MR-IVW	tryptophan	HMDB0000929	pyruvate	HMDB0000243	GCST90200441	GCST90200430	4:156527528-157027528	0.137569165532128	0.158844527925532	0.386456314485713	1.0
MR-IVW	tryptophan	HMDB0000929	pyruvate	HMDB0000243	GCST90200441	GCST90200430	6:111301079-112053797	0.107003254754908	0.165724233147177	0.518492744765173	1.0
MR-IVW	4-methyl-2-oxopentanoate	HMDB0000695	cystine	HMDB0000192	GCST90199655	M31454	4:88953670-89453670	-0.141465380833614	0.347769061215968	0.684169826249016	1.0
MR-IVW	3-methyl-2-oxovalerate	HMDB0000491	docosahexaenoate (dha; 22:6n3)	HMDB0002183	M15676	M19323	2:27480940-27980940	0.28836199061617	0.1699276016131	0.0897023897414646	1.0
MR-IVW	3-methyl-2-oxovalerate	HMDB0000491	docosahexaenoate (dha; 22:6n3)	HMDB0002183	M15676	M19323	4:88976422-89476422	0.14009686818523	0.121663069739805	0.249520365577285	1.0
MR-IVW	arginine	HMDB0000517	n-stearoyl-sphingosine (d18:1/18:0)*	HMDB0004950	bioa_002	GCST90200341	2:24182937-24682937	-0.0832502580747661	0.351405633108907	0.812729372607668	1.0
MR-IVW	arginine	HMDB0000517	n-stearoyl-sphingosine (d18:1/18:0)*	HMDB0004950	bioa_002	GCST90200341	2:211333022-211833022	-0.627019054862933	0.245424502393463	0.0106238211690969	1.0
MR-IVW	arginine	HMDB0000517	n-stearoyl-sphingosine (d18:1/18:0)*	HMDB0004950	bioa_002	GCST90200341	2:219037276-219788019	0.110943234169592	0.267740278351546	0.678603990156483	1.0
MR-IVW	arginine	HMDB0000517	n-stearoyl-sphingosine (d18:1/18:0)*	HMDB0004950	bioa_002	GCST90200341	4:144583533-145083533	0.287821511856587	0.26252722396048	0.272925986237563	1.0
MR-IVW	arginine	HMDB0000517	n-stearoyl-sphingosine (d18:1/18:0)*	HMDB0004950	bioa_002	GCST90200341	5:177386199-177886199	0.726562495241956	0.322019503614019	0.0240538144987402	1.0
MR-IVW	arginine	HMDB0000517	n-stearoyl-sphingosine (d18:1/18:0)*	HMDB0004950	bioa_002	GCST90200341	6:131339506-132265729	0.0545494617105985	0.118383044560494	0.644950861219909	2.0
MR-IVW	arginine	HMDB0000517	n-stearoyl-sphingosine (d18:1/18:0)*	HMDB0004950	bioa_002	GCST90200341	6:135177817-135677817	0.371633173955963	0.304722383498899	0.222624319280189	1.0
MR-IVW	arginine	HMDB0000517	n-stearoyl-sphingosine (d18:1/18:0)*	HMDB0004950	bioa_002	GCST90200341	10:99898951-100398951	-0.413489959259931	0.34023763392962	0.22425263013015	1.0
MR-IVW	arginine	HMDB0000517	n-stearoyl-sphingosine (d18:1/18:0)*	HMDB0004950	bioa_002	GCST90200341	12:46680313-47435518	-0.322725529193938	0.287847837499929	0.262216735219029	1.0
MR-IVW	arginine	HMDB0000517	n-stearoyl-sphingosine (d18:1/18:0)*	HMDB0004950	bioa_002	GCST90200341	19:12757458-13257458	0.0359095147103824	0.185323435368395	0.846358544579198	1.0
MR-IVW	glutamine	HMDB0000641	glutamate	HMDB0000148	met-d-Gln	M32322	1:213912734-214412734	0.504572434883817	0.605486921860581	0.404656761927286	1.0
MR-IVW	glutamine	HMDB0000641	glutamate	HMDB0000148	met-d-Gln	M32322	2:26939063-28767861	-0.347172185519075	0.21078311263658	0.0995459556044259	1.0
MR-IVW	glutamine	HMDB0000641	glutamate	HMDB0000148	met-d-Gln	M32322	2:190998205-192033792	0.205305175894416	0.263963797578536	0.43670003072276	1.0
MR-IVW	glutamine	HMDB0000641	glutamate	HMDB0000148	met-d-Gln	M32322	2:211168890-211668890	1.03774333678616	0.705665469014588	0.141402507486613	1.0
MR-IVW	glutamine	HMDB0000641	glutamate	HMDB0000148	met-d-Gln	M32322	3:38941335-39441335	0.0316354117152901	0.680161351878763	0.962902466387907	1.0
MR-IVW	glutamine	HMDB0000641	glutamate	HMDB0000148	met-d-Gln	M32322	3:52085887-52937605	-0.47680977960034	0.72558009939182	0.511089064117439	1.0
MR-IVW	glutamine	HMDB0000641	glutamate	HMDB0000148	met-d-Gln	M32322	3:159689586-160441236	0.701255574137658	0.390863762634103	0.072794392930538	1.0
MR-IVW	glutamine	HMDB0000641	glutamate	HMDB0000148	met-d-Gln	M32322	5:55611894-56111894	-0.559754429685229	0.703691283032862	0.426349141743279	1.0
MR-IVW	glutamine	HMDB0000641	glutamate	HMDB0000148	met-d-Gln	M32322	6:20425792-20925792	1.01560414773466	0.641434198569258	0.113345509219527	1.0
MR-IVW	glutamine	HMDB0000641	glutamate	HMDB0000148	met-d-Gln	M32322	6:41265224-41765224	-0.734575254433655	0.734575254433655	0.317310507862914	1.0
MR-IVW	glutamine	HMDB0000641	glutamate	HMDB0000148	met-d-Gln	M32322	6:56020405-56520405	0.809590375754143	0.723463740035618	0.263119824546097	1.0
MR-IVW	glutamine	HMDB0000641	glutamate	HMDB0000148	met-d-Gln	M32322	6:126492728-127693092	-1.02465132248644	0.498094392875353	0.0396724862659758	1.0
MR-IVW	glutamine	HMDB0000641	glutamate	HMDB0000148	met-d-Gln	M32322	6:131635614-132135614	-0.951909168739867	0.553136408862355	0.0852634847545575	1.0
MR-IVW	glutamine	HMDB0000641	glutamate	HMDB0000148	met-d-Gln	M32322	7:72772933-73272933	0.246197897396291	0.346007855800196	0.476750625768762	1.0
MR-IVW	glutamine	HMDB0000641	glutamate	HMDB0000148	met-d-Gln	M32322	8:17124777-17669461	0.310008549258436	0.493195419274783	0.529629670287594	1.0
MR-IVW	glutamine	HMDB0000641	glutamate	HMDB0000148	met-d-Gln	M32322	8:126231747-126731747	0.620901534494657	0.586407004800509	0.289680155734686	1.0
MR-IVW	glutamine	HMDB0000641	glutamate	HMDB0000148	met-d-Gln	M32322	9:4040541-4540541	0.293241800678381	0.498511061153246	0.556374370426906	1.0
MR-IVW	glutamine	HMDB0000641	glutamate	HMDB0000148	met-d-Gln	M32322	9:21884172-22384172	-0.413414117478636	0.689023529131068	0.548506235500152	1.0
MR-IVW	glutamine	HMDB0000641	glutamate	HMDB0000148	met-d-Gln	M32322	10:98828483-99609412	0.0467761790995266	0.205815188037919	0.820211678728455	1.0
MR-IVW	glutamine	HMDB0000641	glutamate	HMDB0000148	met-d-Gln	M32322	10:114535278-115035278	-0.549090836897099	0.686363546121377	0.423710797166795	1.0
MR-IVW	glutamine	HMDB0000641	glutamate	HMDB0000148	met-d-Gln	M32322	11:8005408-8505408	0.720805154087104	0.437631700695739	0.0995459556044259	1.0
MR-IVW	glutamine	HMDB0000641	glutamate	HMDB0000148	met-d-Gln	M32322	11:18148958-18648958	-0.801779765775752	0.701557295053782	0.253097908947115	1.0
MR-IVW	glutamine	HMDB0000641	glutamate	HMDB0000148	met-d-Gln	M32322	11:73860169-74360169	0.544857209967347	0.694425855840739	0.432679107105507	1.0
MR-IVW	glutamine	HMDB0000641	glutamate	HMDB0000148	met-d-Gln	M32322	12:4051876-4551876	-0.640474871593912	0.718581563251703	0.372765916807222	1.0
MR-IVW	glutamine	HMDB0000641	glutamate	HMDB0000148	met-d-Gln	M32322	12:46377388-47736079	0.141775937395794	0.228850858306378	0.535578876014492	2.0
MR-IVW	glutamine	HMDB0000641	glutamate	HMDB0000148	met-d-Gln	M32322	12:55949170-57674145	-0.0463116991726827	0.0875937721998582	0.597006671773667	3.0
MR-IVW	glutamine	HMDB0000641	glutamate	HMDB0000148	met-d-Gln	M32322	12:59330993-60240767	0.153122090897811	0.30218296344475	0.612351435564871	2.0
MR-IVW	glutamine	HMDB0000641	glutamate	HMDB0000148	met-d-Gln	M32322	12:121134495-121634495	-2.48042741449027	0.723457995892997	0.000606766845636	1.0
MR-IVW	glutamine	HMDB0000641	glutamate	HMDB0000148	met-d-Gln	M32322	14:21242229-21782312	0.666816805145601	0.686429064120468	0.33133490650313	1.0
MR-IVW	glutamine	HMDB0000641	glutamate	HMDB0000148	met-d-Gln	M32322	14:74940531-75440531	0.176887225496155	0.668240629652154	0.79123604563681	1.0
MR-IVW	glutamine	HMDB0000641	glutamate	HMDB0000148	met-d-Gln	M32322	14:100545139-101045139	0.375374086709465	0.549654912681718	0.494653079736034	1.0
MR-IVW	glutamine	HMDB0000641	glutamate	HMDB0000148	met-d-Gln	M32322	16:70118909-70618909	0.316751325784463	0.69949251110736	0.650671023604876	1.0
MR-IVW	glutamine	HMDB0000641	glutamate	HMDB0000148	met-d-Gln	M32322	17:25345818-25845818	0.286250405454801	0.608282111591458	0.637934810590959	1.0
MR-IVW	glutamine	HMDB0000641	glutamate	HMDB0000148	met-d-Gln	M32322	18:31306350-31806350	0.104399524484529	0.730796671391716	0.886403006367065	1.0
MR-IVW	glutamine	HMDB0000641	glutamate	HMDB0000148	met-d-Gln	M32322	20:55862882-56362882	-0.656355356451841	0.696134468964078	0.345753978677281	1.0
MR-IVW	glutamine	HMDB0000641	glutamate	HMDB0000148	met-d-Gln	M32322	22:44074730-44574730	-0.217496974557506	0.683561920037874	0.750347023651697	1.0
MR-IVW	arginine	HMDB0000517	aspartate	HMDB0000191	bioa_002	GCST90200370	2:24182937-24682937	-0.347445386373904	0.351407305126314	0.32279743112323	1.0
MR-IVW	arginine	HMDB0000517	aspartate	HMDB0000191	bioa_002	GCST90200370	2:211333022-211833022	0.174801397051289	0.245528857637859	0.476502985081397	1.0
MR-IVW	arginine	HMDB0000517	aspartate	HMDB0000191	bioa_002	GCST90200370	2:219037276-219788019	0.174346757089608	0.267752405837174	0.514950198012825	1.0
MR-IVW	arginine	HMDB0000517	aspartate	HMDB0000191	bioa_002	GCST90200370	4:144583533-145083533	-0.195092713669031	0.26255346160624	0.457445958425946	1.0
MR-IVW	arginine	HMDB0000517	aspartate	HMDB0000191	bioa_002	GCST90200370	5:177386199-177886199	-0.222837352338672	0.322128968608607	0.489085297320753	1.0
MR-IVW	arginine	HMDB0000517	aspartate	HMDB0000191	bioa_002	GCST90200370	6:131339506-132265729	0.0228904521299054	0.194596199258575	0.906360421273959	2.0
MR-IVW	arginine	HMDB0000517	aspartate	HMDB0000191	bioa_002	GCST90200370	6:135177817-135677817	-0.209789929027711	0.304759551115303	0.491214446257395	1.0
MR-IVW	arginine	HMDB0000517	aspartate	HMDB0000191	bioa_002	GCST90200370	10:99898951-100398951	0.553848900800858	0.340234070316762	0.103557400318154	1.0
MR-IVW	arginine	HMDB0000517	aspartate	HMDB0000191	bioa_002	GCST90200370	12:46680313-47435518	0.488925860482817	0.287836884232806	0.0893905618174079	1.0
MR-IVW	arginine	HMDB0000517	aspartate	HMDB0000191	bioa_002	GCST90200370	19:12757458-13257458	-0.107956957500196	0.185331274354946	0.560224527096935	1.0
MR-IVW	cholesterol	HMDB0000067	urate	HMDB0000289	M00063	GCST90200307	1:109571511-110071511	-0.0191517340351643	0.171995965780673	0.911338884867207	1.0
MR-IVW	sphingosine 1-phosphate	HMDB0000277	tyrosine	HMDB0000158	GCST90199657	met-d-Tyr	17:74160792-74684003	0.0156584208846424	0.0318180297941507	0.622631580449048	2.0
MR-IVW	asparagine	HMDB0000168	3-(4-hydroxyphenyl)lactate	HMDB0000755	M34283	GCST90200371	11:61916235-62416235	-0.115434697480869	0.168090953298334	0.492246899755827	1.0
MR-IVW	asparagine	HMDB0000168	3-(4-hydroxyphenyl)lactate	HMDB0000755	M34283	GCST90200371	14:104016664-104812812	-0.042049891925278	0.141604556147251	0.766502423426553	1.0
MR-IVW	glucose	HMDB0000122	xanthine	HMDB0000292	met-d-Glucose	M03147	2:165251927-165751927	1.28312018950701	0.740261647792506	0.0830364393775576	1.0
MR-IVW	glucose	HMDB0000122	xanthine	HMDB0000292	met-d-Glucose	M03147	2:169498833-170056652	0.0687779419762998	0.345384957067087	0.842157803487003	2.0
MR-IVW	glucose	HMDB0000122	xanthine	HMDB0000292	met-d-Glucose	M03147	3:122819058-123319058	-0.302381728853996	0.478771070685492	0.527662046790782	1.0
MR-IVW	glucose	HMDB0000122	xanthine	HMDB0000292	met-d-Glucose	M03147	3:151951767-152451767	-0.378486363669814	0.739768801718279	0.608911450415326	1.0
MR-IVW	glucose	HMDB0000122	xanthine	HMDB0000292	met-d-Glucose	M03147	3:170377909-170877909	0.361442865321383	0.401603183690423	0.368120250693516	1.0
MR-IVW	glucose	HMDB0000122	xanthine	HMDB0000292	met-d-Glucose	M03147	4:185468314-185968314	0.454144986557738	0.730581065332012	0.534190700266449	1.0
MR-IVW	glucose	HMDB0000122	xanthine	HMDB0000292	met-d-Glucose	M03147	5:95479406-95979406	-1.38960862429038	0.742721850913822	0.0613495523505695	1.0
MR-IVW	glucose	HMDB0000122	xanthine	HMDB0000292	met-d-Glucose	M03147	6:7000270-7500270	0.793323677833223	0.682627350693707	0.245169601113511	1.0
MR-IVW	glucose	HMDB0000122	xanthine	HMDB0000292	met-d-Glucose	M03147	7:14801789-15301789	0.0837047298812027	0.485487433310988	0.863112229226668	1.0
MR-IVW	glucose	HMDB0000122	xanthine	HMDB0000292	met-d-Glucose	M03147	7:43935955-44473721	0.256037701135852	0.340023894100544	0.451450428515463	2.0
MR-IVW	glucose	HMDB0000122	xanthine	HMDB0000292	met-d-Glucose	M03147	8:117934783-118434783	0.182234699062173	0.607448996873907	0.764177155622094	1.0
MR-IVW	glucose	HMDB0000122	xanthine	HMDB0000292	met-d-Glucose	M03147	9:21884068-22384068	0.179883560850669	0.739521305719429	0.807816969346503	1.0
MR-IVW	glucose	HMDB0000122	xanthine	HMDB0000292	met-d-Glucose	M03147	10:2888477-3388477	0.435060432809714	0.406992017789735	0.285085207677634	1.0
MR-IVW	glucose	HMDB0000122	xanthine	HMDB0000292	met-d-Glucose	M03147	10:112762852-113262852	-1.012587618946	0.755422509372418	0.180107039640697	1.0
MR-IVW	glucose	HMDB0000122	xanthine	HMDB0000292	met-d-Glucose	M03147	10:114504071-115004071	-0.199338423231118	0.514957593347053	0.698684565645401	1.0
MR-IVW	glucose	HMDB0000122	xanthine	HMDB0000292	met-d-Glucose	M03147	12:111682800-112523499	-0.545839694006695	0.68823265766062	0.427717553962508	1.0
MR-IVW	glucose	HMDB0000122	xanthine	HMDB0000292	met-d-Glucose	M03147	12:121166650-121666650	-0.753972709601229	0.706849415251153	0.286122384391019	1.0
MR-IVW	glucose	HMDB0000122	xanthine	HMDB0000292	met-d-Glucose	M03147	13:28213465-28721145	1.21012377835932	0.759293351127414	0.11099204045649	1.0
MR-IVW	glucose	HMDB0000122	xanthine	HMDB0000292	met-d-Glucose	M03147	17:43272775-44380160	-0.136982174363273	0.753401958998017	0.855725415320075	1.0
MR-IVW	glucose	HMDB0000122	xanthine	HMDB0000292	met-d-Glucose	M03147	20:22311971-22811971	-0.468695613744615	0.749912981991389	0.531971058097404	1.0
MR-IVW	acetate	HMDB0000042	4-hydroxyphenylpyruvate	HMDB0000707	met-d-Acetate	GCST90200300	2:27480940-27980940	-0.175729779836467	0.694077520009618	0.800125521170822	1.0
MR-IVW	acetate	HMDB0000042	4-hydroxyphenylpyruvate	HMDB0000707	met-d-Acetate	GCST90200300	2:136358646-136858646	-1.45013552963902	0.636187049054939	0.0226422929273638	1.0
MR-IVW	acetate	HMDB0000042	4-hydroxyphenylpyruvate	HMDB0000707	met-d-Acetate	GCST90200300	9:4513491-5013491	0.307455365942183	0.514779338729058	0.550336064720367	1.0
MR-IVW	acetate	HMDB0000042	4-hydroxyphenylpyruvate	HMDB0000707	met-d-Acetate	GCST90200300	12:111634608-112523499	-0.620259387460628	0.608904299486069	0.308369920019649	1.0
MR-IVW	acetate	HMDB0000042	4-hydroxyphenylpyruvate	HMDB0000707	met-d-Acetate	GCST90200300	12:112590766-113090766	-0.405294478298579	0.619314601544834	0.512838531205788	1.0
MR-IVW	acetate	HMDB0000042	4-hydroxyphenylpyruvate	HMDB0000707	met-d-Acetate	GCST90200300	15:43683941-44183941	-1.60466449838203	0.66937286504203	0.0165179486469403	1.0
MR-IVW	acetate	HMDB0000042	4-hydroxyphenylpyruvate	HMDB0000707	met-d-Acetate	GCST90200300	20:23910811-24695002	0.200779170724922	0.602799440061586	0.739075482197786	1.0
MR-IVW	acetate	HMDB0000042	4-hydroxyphenylpyruvate	HMDB0000707	met-d-Acetate	GCST90200300	20:24698737-26432690	-0.198566900612605	0.236395715478351	0.400921432570725	3.0
MR-IVW	acetate	HMDB0000042	4-hydroxyphenylpyruvate	HMDB0000707	met-d-Acetate	GCST90200300	20:32973832-34017690	0.718573068610571	0.530885856430354	0.175884487260401	1.0
MR-IVW	glycerol 3-phosphate	HMDB0000126	4-hydroxyphenylpyruvate	HMDB0000707	GCST90199638	GCST90200300	1:20921386-22251981	0.0047337517450478	0.0543105082385993	0.930543633423848	5.0
MR-IVW	glycerol 3-phosphate	HMDB0000126	4-hydroxyphenylpyruvate	HMDB0000707	GCST90199638	GCST90200300	20:5231344-5731344	0.142221587376327	0.183688509611065	0.438780523009042	1.0
MR-IVW	glycine	HMDB0000123	dihydroorotate	HMDB03349	M32338	GCST90200444	2:211289363-212090389	-0.0782323652262608	0.0484863078185495	0.106637232560879	1.0
MR-IVW	alpha-ketoglutarate	HMDB0000208	5-oxoproline	HMDB0000267	GCST90200455	GCST90200280	20:44931392-45517926	0.0212044151452857	0.108494513063475	0.845046719048082	3.0
MR-IVW	theobromine	HMDB0002825	leucine	HMDB0000687	GCST90199644	GCST90200389	19:41121480-41621480	-0.302763279978827	0.176355895460878	0.0860204070212694	1.0
MR-IVW	acetylphosphate	HMDB0001494	sarcosine	HMDB0000271	M15488	bioa_031	1:109564880-110064880	0.0999964490087025	0.0985186689740921	0.310105827504904	1.0
MR-IVW	acetylphosphate	HMDB0001494	sarcosine	HMDB0000271	M15488	bioa_031	6:96128415-96628415	-0.187567195266695	0.10199412466922	0.0659151860704031	1.0
MR-IVW	hypotaurine	HMDB0000965	3-ureidopropionate	HMDB0000026	GCST90200379	GCST90200283	4:138793652-139293652	0.028498716244564	0.142567303827903	0.841561466383493	1.0
MR-IVW	hypotaurine	HMDB0000965	3-ureidopropionate	HMDB0000026	GCST90200379	GCST90200283	5:114821656-115321656	-0.144223242673739	0.167388571474657	0.388903561920073	1.0
MR-IVW	hypotaurine	HMDB0000965	3-ureidopropionate	HMDB0000026	GCST90200379	GCST90200283	19:47031255-47531255	0.0546247949814933	0.184159084423326	0.766758599544001	1.0
MR-IVW	cysteinylglycine	HMDB0000078	cortisol	HMDB0000063	GCST90200364	M01712	16:15885043-16385043	0.0872197622481075	0.186068826129299	0.63924834303424	1.0
MR-IVW	cysteinylglycine	HMDB0000078	cortisol	HMDB0000063	GCST90200364	M01712	16:89076223-90262231	-0.171164544446258	0.0750310331819213	0.0225336575784204	1.0
MR-IVW	choline	HMDB0000097	methionine sulfoxide	HMDB0002005	GCST90200327	GCST90199625	2:211290507-211790507	0.0843095087859174	0.177387258023696	0.634583825552456	1.0
MR-IVW	choline	HMDB0000097	methionine sulfoxide	HMDB0002005	GCST90200327	GCST90199625	17:17175631-17675631	0.369773403546226	0.151302617873042	0.014528139520095	1.0
MR-IVW	guanidinoacetate	HMDB0000128	n-palmitoyl-sphinganine (d18:0/16:0)	HMDB11760	GCST90200384	GCST90200064	6:131647278-132147278	0.0143311723881656	0.165184947630615	0.930863599980396	1.0
MR-IVW	guanidinoacetate	HMDB0000128	n-palmitoyl-sphinganine (d18:0/16:0)	HMDB11760	GCST90200384	GCST90200064	11:64893892-65393892	0.152773672821348	0.116667095191348	0.190370516894498	1.0
MR-IVW	guanidinoacetate	HMDB0000128	n-palmitoyl-sphinganine (d18:0/16:0)	HMDB11760	GCST90200384	GCST90200064	12:101043-601043	0.0483790894787779	0.145809440203701	0.740042784619389	1.0
MR-IVW	guanidinoacetate	HMDB0000128	n-palmitoyl-sphinganine (d18:0/16:0)	HMDB11760	GCST90200384	GCST90200064	14:100558168-101058168	-0.0118553159372538	0.153853652313307	0.938579156574644	1.0
MR-IVW	guanidinoacetate	HMDB0000128	n-palmitoyl-sphinganine (d18:0/16:0)	HMDB11760	GCST90200384	GCST90200064	20:61898912-62398912	-0.0546597183458916	0.135550562474556	0.686769996431365	1.0
MR-IVW	asparagine	HMDB0000168	4-acetamidobutanoate	HMDB0003681	bioa_003	M01558	2:27480940-27980940	-0.140042906227922	0.280085812455847	0.617075077451977	1.0
MR-IVW	asparagine	HMDB0000168	4-acetamidobutanoate	HMDB0003681	bioa_003	M01558	4:178111051-178611051	-0.0134577298867548	0.322985517282161	0.966764427019278	1.0
MR-IVW	asparagine	HMDB0000168	4-acetamidobutanoate	HMDB0003681	bioa_003	M01558	7:97252737-97752737	-0.132878069246478	0.239180524643662	0.578514721507946	1.0
MR-IVW	asparagine	HMDB0000168	4-acetamidobutanoate	HMDB0003681	bioa_003	M01558	11:61853420-62353420	-0.0489070070753414	0.211930363993148	0.817494086363382	1.0
MR-IVW	asparagine	HMDB0000168	4-acetamidobutanoate	HMDB0003681	bioa_003	M01558	12:46900176-47400176	-0.131962471240903	0.366562420113619	0.718847133564018	1.0
MR-IVW	asparagine	HMDB0000168	4-acetamidobutanoate	HMDB0003681	bioa_003	M01558	14:103514503-104812812	-0.0015058663140283	0.0767690362582826	0.984350064882602	3.0
MR-IVW	creatine	HMDB0000064	sphingosine 1-phosphate	HMDB0000277	GCST90200323	GCST90199657	2:211290507-211790507	0.0747565409619771	0.0752156007786057	0.320273138085367	1.0
MR-IVW	creatine	HMDB0000064	sphingosine 1-phosphate	HMDB0000277	GCST90200323	GCST90199657	15:45404327-45904327	-0.270268328274184	0.138302038361975	0.0506788643959518	1.0
MR-IVW	thyroxine	HMDB0000248	paraxanthine	HMDB0001860	GCST90200293	GCST90199654	2:234397317-234897317	-0.0464534915047403	0.170306018062725	0.785033998838657	1.0
MR-IVW	thyroxine	HMDB0000248	paraxanthine	HMDB0001860	GCST90200293	GCST90199654	12:121166650-121666650	-0.214985061225182	0.187816290204994	0.252351645690951	1.0
MR-IVW	3-(4-hydroxyphenyl)lactate	HMDB0000755	urea	HMDB0000294	GCST90200371	M01670	6:111301079-111801079	-0.184134013372217	0.191806263929392	0.337055214933674	1.0
MR-IVW	3-(4-hydroxyphenyl)lactate	HMDB0000755	urea	HMDB0000294	GCST90200371	M01670	17:79941425-80441425	-0.19450657379933	0.108059207666295	0.0718606382258514	1.0
MR-IVW	dihomo-linolenate (20:3n3 or n6)	HMDB0002925	dihomo-linolenate (20:3n3 or n6)	HMDB0002925	GCST90199820	M35718	11:61349347-61849347	1.34119574576757	0.142680398485911	5.45630714268873e-21	1.0
MR-IVW	5-oxoproline	HMDB0000267	creatine	HMDB0000064	M01494	M27718	8:144903138-145403138	-0.0169164095938107	0.0507492287814329	0.738882680363532	1.0
MR-IVW	s-1-pyrroline-5-carboxylate	HMDB0001301	3-ureidopropionate	HMDB0000026	GCST90200381	GCST90200283	1:18949448-19449448	0.230669577855765	0.152731808226811	0.130969016082015	1.0
MR-IVW	s-1-pyrroline-5-carboxylate	HMDB0001301	3-ureidopropionate	HMDB0000026	GCST90200381	GCST90200283	8:144432748-145014955	-0.0521027799505367	0.0440528881895851	0.236915203190736	3.0
MR-IVW	glutamine	HMDB0000641	bilirubin (z,z)	HMDB0000054	M00053	M27716	12:56615040-57115040	0.0458285815799999	0.125659014009677	0.715330967149236	1.0
MR-IVW	docosapentaenoate (n6 dpa; 22:5n6)	HMDB0001976	arachidonate (20:4n6)	HMDB0001043	GCST90199796	GCST90200358	11:61347212-61847212	1.7439993666318	0.135452876205857	6.19802311190678e-38	1.0
MR-IVW	n-acetyl-aspartyl-glutamate (naag)	HMDB0001067	lactate	HMDB0000190	GCST90200684	GCST90200408	11:45663099-50986366	-0.016122005379248	0.020792410118611	0.438115535390224	10.0
MR-IVW	n-acetyl-aspartyl-glutamate (naag)	HMDB0001067	lactate	HMDB0000190	GCST90200684	GCST90200408	11:54602007-58367668	-0.0141574254855763	0.0271233693961056	0.601695316516584	11.0
MR-IVW	1-methylnicotinamide	HMDB0000699	dimethylglycine	HMDB0000092	GCST90200406	GCST90200424	6:160317928-160817928	0.219425498682735	0.168219869802686	0.192098247061509	1.0
MR-IVW	3-methyl-2-oxovalerate	HMDB0000491	tyrosine	HMDB0000158	M15676	GCST90200427	4:88976422-89476422	-0.327632238427205	0.127593352780441	0.0102350751565692	1.0
MR-IVW	biliverdin	HMDB0001008	beta-citrylglutamate	HMDB0241915	GCST90200706	GCST90199911	2:233898737-234978158	0.0097598011050778	0.0257026039550549	0.704153031741349	4.0
MR-IVW	biliverdin	HMDB0001008	beta-citrylglutamate	HMDB0241915	GCST90200706	GCST90199911	12:21102315-21602315	-0.150723485076611	0.128659077915569	0.241399808378292	1.0
MR-IVW	glycerophosphoethanolamine	HMDB0000114	pyruvate	HMDB0000243	GCST90199808	met-d-Pyruvate	1:40156715-40656715	0.0155005849758004	0.0475625431092094	0.744500776466455	1.0
MR-IVW	glycerophosphoethanolamine	HMDB0000114	pyruvate	HMDB0000243	GCST90199808	met-d-Pyruvate	22:24208096-24708096	-0.037257440786275	0.0323779900638243	0.249854562843891	1.0
MR-IVW	sphinganine-1-phosphate	HMDB0001383	5,6-dihydrothymine	HMDB0000079	GCST90199845	GCST90200339	3:56698451-57198451	0.189455010390768	0.181765204585463	0.297269711481529	1.0
MR-IVW	sphinganine-1-phosphate	HMDB0001383	5,6-dihydrothymine	HMDB0000079	GCST90199845	GCST90200339	17:74160792-74669333	-0.104046854201171	0.104648451564117	0.320100560935796	2.0
MR-IVW	gamma-glutamylglutamine	HMDB0011738	gamma-glutamylglutamine	HMDB0011738	GCST90200301	M02730	12:56615338-57115338	0.864981143102393	0.0981281128729603	1.1988305152114e-18	1.0
MR-IVW	gamma-glutamylglutamine	HMDB0011738	gamma-glutamylglutamine	HMDB0011738	GCST90200301	M02730	16:15885043-16385043	0.454443728824135	0.183525352025131	0.013279271175454	1.0
MR-IVW	n-acetylglucosaminylasparagine	HMDB0000489	taurochenodeoxycholate	HMDB0000951	GCST90200316	M18494	4:178111987-178611987	-0.158635161495483	0.139522491435786	0.255544012295895	1.0
MR-IVW	n-acetylglucosaminylasparagine	HMDB0000489	taurochenodeoxycholate	HMDB0000951	GCST90200316	M18494	6:167457759-167966043	0.0241174108258199	0.0531460634854798	0.649976478239036	2.0
MR-IVW	cholesterol	HMDB0000067	4-hydroxyphenylpyruvate	HMDB0000707	M00063	GCST90200300	1:109571511-110071511	0.200736085375958	0.176876051275846	0.256418511621472	1.0
MR-IVW	glucose	HMDB0000122	gluconate	HMDB0000625	met-d-Glucose	GCST90200373	2:165251927-165751927	-0.859115329602723	0.660125125260764	0.193106808137931	1.0
MR-IVW	glucose	HMDB0000122	gluconate	HMDB0000625	met-d-Glucose	GCST90200373	2:169498833-170056652	0.219692275888486	0.162766639293283	0.177100121988457	4.0
MR-IVW	glucose	HMDB0000122	gluconate	HMDB0000625	met-d-Glucose	GCST90200373	3:122819058-123319058	-0.0064589690053757	0.424715165770739	0.987866425729729	1.0
MR-IVW	glucose	HMDB0000122	gluconate	HMDB0000625	met-d-Glucose	GCST90200373	3:151951767-152451767	1.36071880474001	0.667985906824887	0.0416453147268985	1.0
MR-IVW	glucose	HMDB0000122	gluconate	HMDB0000625	met-d-Glucose	GCST90200373	3:170377909-170877909	0.91556211784066	0.35384598911795	0.0096686599281642	1.0
MR-IVW	glucose	HMDB0000122	gluconate	HMDB0000625	met-d-Glucose	GCST90200373	4:185468314-185968314	1.82352268603269	0.654677578860259	0.0053465818550883	1.0
MR-IVW	glucose	HMDB0000122	gluconate	HMDB0000625	met-d-Glucose	GCST90200373	5:95479406-95979406	-0.101788242481999	0.640377288582006	0.873707931891542	1.0
MR-IVW	glucose	HMDB0000122	gluconate	HMDB0000625	met-d-Glucose	GCST90200373	6:7000270-7500270	0.392453150077388	0.612150011880679	0.521453705257537	1.0
MR-IVW	glucose	HMDB0000122	gluconate	HMDB0000625	met-d-Glucose	GCST90200373	7:14801789-15301789	0.725892919658906	0.440428908454537	0.0993218875531303	1.0
MR-IVW	glucose	HMDB0000122	gluconate	HMDB0000625	met-d-Glucose	GCST90200373	7:43935955-44473721	0.855723392033102	0.268878779728892	0.0014597824873547	2.0
MR-IVW	glucose	HMDB0000122	gluconate	HMDB0000625	met-d-Glucose	GCST90200373	8:117934783-118434783	0.925243756919946	0.552016118447024	0.0937152219737743	1.0
MR-IVW	glucose	HMDB0000122	gluconate	HMDB0000625	met-d-Glucose	GCST90200373	9:21884068-22384068	0.62755548304117	0.662952740350901	0.343839246071886	1.0
MR-IVW	glucose	HMDB0000122	gluconate	HMDB0000625	met-d-Glucose	GCST90200373	10:2888477-3388477	-0.291018958609966	0.36277083403039	0.422430587484508	1.0
MR-IVW	glucose	HMDB0000122	gluconate	HMDB0000625	met-d-Glucose	GCST90200373	10:112762852-113262852	-0.479501054525901	0.683923831823892	0.483238734374619	1.0
MR-IVW	glucose	HMDB0000122	gluconate	HMDB0000625	met-d-Glucose	GCST90200373	10:114504071-115004071	1.1923650837196	0.455742666546144	0.0088885253422482	1.0
MR-IVW	glucose	HMDB0000122	gluconate	HMDB0000625	met-d-Glucose	GCST90200373	12:4134844-4634844	-0.521689130252929	0.665468476456238	0.433073754198477	1.0
MR-IVW	glucose	HMDB0000122	gluconate	HMDB0000625	met-d-Glucose	GCST90200373	12:111682800-112523499	-0.711347903373412	0.675966596276543	0.292642761246269	1.0
MR-IVW	glucose	HMDB0000122	gluconate	HMDB0000625	met-d-Glucose	GCST90200373	12:121166650-121666650	0.935882452285167	0.617028605170868	0.129328048765868	1.0
MR-IVW	glucose	HMDB0000122	gluconate	HMDB0000625	met-d-Glucose	GCST90200373	13:28213465-28721145	1.32745970278318	0.686546524254288	0.0531706898289172	1.0
MR-IVW	glucose	HMDB0000122	gluconate	HMDB0000625	met-d-Glucose	GCST90200373	17:43272775-44380160	0.122091886364184	0.653750138331581	0.851851796219492	1.0
MR-IVW	glucose	HMDB0000122	gluconate	HMDB0000625	met-d-Glucose	GCST90200373	17:44543627-45043627	-0.162794051244377	0.685266847029804	0.812220047019717	1.0
MR-IVW	glucose	HMDB0000122	gluconate	HMDB0000625	met-d-Glucose	GCST90200373	20:22311971-22811971	-0.482071563782369	0.66522216251729	0.468649873828109	1.0
MR-IVW	arachidonate (20:4n6)	HMDB0001043	orotate	HMDB0000226	M01110	GCST90200392	11:61330635-61830635	-0.0798973182872989	0.0500098805816577	0.110125199838857	1.0
MR-IVW	phosphate	HMDB0001429	cholesterol	HMDB0000067	GCST90200393	GCST90200368	1:21570042-22070042	-0.152811688150316	0.158158029253808	0.333946009937013	1.0
MR-IVW	5,6-dihydrothymine	HMDB0000079	urea	HMDB0000294	GCST90200339	M01670	22:50721854-51221854	0.230150478449893	0.179805061288979	0.200545135908884	1.0
MR-IVW	asparagine	HMDB0000168	glucose	HMDB0000122	bioa_003	met-d-Glucose	2:27480940-27980940	0.328653703717978	0.0667389921732984	8.45922926286e-07	1.0
MR-IVW	asparagine	HMDB0000168	glucose	HMDB0000122	bioa_003	met-d-Glucose	4:178111051-178611051	0.0303213973950385	0.0769677628073923	0.693618460566286	1.0
MR-IVW	asparagine	HMDB0000168	glucose	HMDB0000122	bioa_003	met-d-Glucose	7:97252737-97752737	0.0331757836346132	0.0569982468611221	0.56053354553758	1.0
MR-IVW	asparagine	HMDB0000168	glucose	HMDB0000122	bioa_003	met-d-Glucose	11:61853420-62353420	0.0517133094364271	0.0505032148586233	0.30585381726105	1.0
MR-IVW	asparagine	HMDB0000168	glucose	HMDB0000122	bioa_003	met-d-Glucose	12:46900176-47400176	0.0850323824321979	0.0873527359661666	0.330336173204951	1.0
MR-IVW	asparagine	HMDB0000168	glucose	HMDB0000122	bioa_003	met-d-Glucose	14:103514503-104812812	-0.0201663568870235	0.0182940794087543	0.270312427287768	3.0
MR-IVW	tyrosine	HMDB0000158	biliverdin	HMDB0001008	bioa_021	GCST90200706	4:99820973-100320973	0.794164074788221	0.549961666170983	0.14872903819047	1.0
MR-IVW	tyrosine	HMDB0000158	biliverdin	HMDB0001008	bioa_021	GCST90200706	6:111242119-112017012	0.121259498649252	0.142779051775275	0.39572509567935	2.0
MR-IVW	tyrosine	HMDB0000158	biliverdin	HMDB0001008	bioa_021	GCST90200706	6:112114361-112614361	-0.432446216532834	0.571178649634781	0.448982758290548	1.0
MR-IVW	tyrosine	HMDB0000158	biliverdin	HMDB0001008	bioa_021	GCST90200706	7:27926305-28426305	0.0996025771554727	0.466910705438818	0.831075394579722	1.0
MR-IVW	tyrosine	HMDB0000158	biliverdin	HMDB0001008	bioa_021	GCST90200706	10:64816186-65575478	-1.07634283256992	0.464691611204826	0.0205445183235074	1.0
MR-IVW	tyrosine	HMDB0000158	biliverdin	HMDB0001008	bioa_021	GCST90200706	11:61310081-61810081	-1.50029899535853	0.552510999750556	0.0066191919592361	1.0
MR-IVW	tyrosine	HMDB0000158	biliverdin	HMDB0001008	bioa_021	GCST90200706	12:46678393-47435518	0.47048612445713	0.433502313945738	0.277782613352785	1.0
MR-IVW	tyrosine	HMDB0000158	biliverdin	HMDB0001008	bioa_021	GCST90200706	12:56615040-57115040	0.188116103958179	0.333347812397711	0.572533787474708	1.0
MR-IVW	tyrosine	HMDB0000158	biliverdin	HMDB0001008	bioa_021	GCST90200706	12:57594049-58094049	0.863428801166288	0.500459591310333	0.0844785082718626	1.0
MR-IVW	tyrosine	HMDB0000158	biliverdin	HMDB0001008	bioa_021	GCST90200706	12:59727701-60227701	0.353203295562874	0.488595033522687	0.469743906705619	1.0
MR-IVW	tyrosine	HMDB0000158	biliverdin	HMDB0001008	bioa_021	GCST90200706	12:120845172-121674861	-0.0956288114874418	0.451494268582852	0.83225905020168	1.0
MR-IVW	tyrosine	HMDB0000158	biliverdin	HMDB0001008	bioa_021	GCST90200706	12:122092964-122592964	-0.538793743937587	0.52273969220071	0.302676191580689	1.0
MR-IVW	tyrosine	HMDB0000158	biliverdin	HMDB0001008	bioa_021	GCST90200706	15:60649639-61149639	0.961293255288983	0.562408053607178	0.0874055430066215	1.0
MR-IVW	tyrosine	HMDB0000158	biliverdin	HMDB0001008	bioa_021	GCST90200706	16:71153235-72438683	0.277552659331743	0.460279704126949	0.546502911241228	2.0
MR-IVW	3-methyl-2-oxovalerate	HMDB0000491	lactate	HMDB0000190	M15676	met-d-Lactate	2:27480940-27980940	0.308212324629956	0.0430508165835818	8.11091062010347e-13	1.0
MR-IVW	3-methyl-2-oxovalerate	HMDB0000491	lactate	HMDB0000190	M15676	met-d-Lactate	4:88976422-89476422	-0.0261232777654411	0.0308266288275207	0.396757880102873	1.0
MR-IVW	docosahexaenoate (dha; 22:6n3)	HMDB0002183	alanine	HMDB0000161	GCST90199651	met-d-Ala	11:61376206-61876206	-0.0150016416347161	0.0455931963244781	0.742131151789612	1.0
MR-IVW	sphingosine 1-phosphate	HMDB0000277	3-methyl-2-oxobutyrate	HMDB0000019	GCST90199657	GCST90199677	17:74160792-74684003	0.0579559356761795	0.138107528571292	0.674745857807994	2.0
MR-IVW	docosahexaenoate (dha; 22:6n3)	HMDB0002183	tyrosine	HMDB0000158	GCST90199651	GCST90200427	11:61376206-61876206	-0.173133476878997	0.170248003124343	0.30917785820446	1.0
MR-IVW	cysteinylglycine	HMDB0000078	tyrosine	HMDB0000158	GCST90200364	bioa_021	16:15885043-16385043	0.0094348313581364	0.0542231687249265	0.861865462230594	1.0
MR-IVW	cysteinylglycine	HMDB0000078	tyrosine	HMDB0000158	GCST90200364	bioa_021	16:89076223-90262231	0.0488451069359023	0.0259676272918142	0.0599719188425405	1.0
MR-IVW	sulfate*	HMDB01448	7-methylxanthine	HMDB0001991	GCST90199896	M34390	7:122557611-123057611	-0.225853751853879	0.209721341007174	0.281514632510023	1.0
MR-IVW	1-(1-enyl-stearoyl)-2-arachidonoyl-gpe (p-18:0/20:4)*	HMDB0005779	choline	HMDB0000097	GCST90200058	GCST90200327	11:61307803-62000560	0.0577006273900379	0.0550595155718019	0.294653208433663	2.0
MR-IVW	1-(1-enyl-stearoyl)-2-arachidonoyl-gpe (p-18:0/20:4)*	HMDB0005779	choline	HMDB0000097	GCST90200058	GCST90200327	19:45162079-45662079	0.153370309591756	0.182063075511879	0.399562941165109	1.0
MR-IVW	1-(1-enyl-stearoyl)-2-arachidonoyl-gpe (p-18:0/20:4)*	HMDB0005779	choline	HMDB0000097	GCST90200058	GCST90200327	19:55491205-55991205	0.305370229692481	0.182508019949803	0.094290291061545	1.0
MR-IVW	aspartate	HMDB0000191	cysteinylglycine	HMDB0000078	GCST90200370	GCST90200364	3:56598999-57098999	0.171590947093204	0.118408370531528	0.147296977821272	1.0
MR-IVW	aspartate	HMDB0000191	cysteinylglycine	HMDB0000078	GCST90200370	GCST90200364	5:36388589-36888589	0.0654972178683855	0.1775295350821	0.712174667868274	1.0
MR-IVW	2-aminobutyrate	HMDB0000452	sphinganine-1-phosphate	HMDB0001383	M32348	GCST90199845	2:64958074-65458074	0.0142430380734497	0.116384575573311	0.902598800342871	1.0
MR-IVW	2-aminobutyrate	HMDB0000452	sphinganine-1-phosphate	HMDB0001383	M32348	GCST90199845	4:88993818-89493818	0.137297672338517	0.146876862361196	0.349901271253541	1.0
MR-IVW	serine	HMDB0000187	leucine	HMDB0000687	GCST90200415	bioa_011	1:119778579-120514573	0.0464124192038985	0.0272081938874548	0.0880406542263673	2.0
MR-IVW	serine	HMDB0000187	leucine	HMDB0000687	GCST90200415	bioa_011	2:211290507-212040821	-0.0999516107548459	0.0372536752720254	0.0072964990336283	1.0
MR-IVW	serine	HMDB0000187	leucine	HMDB0000687	GCST90200415	bioa_011	7:55905219-56847625	-0.0216824801994843	0.0341994955827831	0.526080822113122	1.0
MR-IVW	citrate	HMDB0000094	inosine 5'-monophosphate (imp)	HMDB0000175	GCST90200304	GCST90200395	5:14503745-15117020	0.111263606656298	0.167952027878336	0.507668427150914	2.0
MR-IVW	citrate	HMDB0000094	inosine 5'-monophosphate (imp)	HMDB0000175	GCST90200304	GCST90200395	17:6357018-6961881	-0.0659811667157618	0.104817936616088	0.529032535649231	3.0
MR-IVW	citrate	HMDB0000094	inosine 5'-monophosphate (imp)	HMDB0000175	GCST90200304	GCST90200395	22:19003274-19503274	-0.125681549374244	0.163907508544829	0.443210334167535	1.0
MR-IVW	2-aminobutyrate	HMDB0000452	n-acetylglucosaminylasparagine	HMDB0000489	M32348	GCST90200316	2:64958074-65458074	0.112528559195654	0.116249306664435	0.333047676251861	1.0
MR-IVW	2-aminobutyrate	HMDB0000452	n-acetylglucosaminylasparagine	HMDB0000489	M32348	GCST90200316	4:88993818-89493818	-0.102135815697377	0.146717980755631	0.486343033942897	1.0
MR-IVW	ornithine	HMDB0000214	2-hydroxyphenylacetate	HMDB0000669	GCST90200404	GCST90200369	6:131644358-132144358	-0.0109346640277361	0.133027335630966	0.934488767128269	1.0
MR-IVW	ornithine	HMDB0000214	2-hydroxyphenylacetate	HMDB0000669	GCST90200404	GCST90200369	6:161178041-161678041	-0.530391501293438	0.191792634377614	0.0056845626776151	1.0
MR-IVW	1-methylurate	HMDB0003099	alpha-ketoglutarate	HMDB0000208	M34395	GCST90200455	8:18010431-18510431	0.113994333821827	0.0906250764126186	0.208439696999815	1.0
MR-IVW	glycerophosphoethanolamine	HMDB0000114	phenylalanine	HMDB0000159	GCST90199808	bioa_016	1:40156715-40656715	-0.0468128013570562	0.0563330942924864	0.405973629357718	1.0
MR-IVW	glycerophosphoethanolamine	HMDB0000114	phenylalanine	HMDB0000159	GCST90199808	bioa_016	22:24208096-24708096	-0.0017761133362137	0.0386111594829121	0.963310249911008	1.0
MR-IVW	inositol 1-phosphate (i1p)	HMDB0000213	phosphate	HMDB0001429	M01481	GCST90200393	1:5349333-5849333	-0.0224251767885544	0.0815725709848113	0.783384806817652	1.0
MR-IVW	inositol 1-phosphate (i1p)	HMDB0000213	phosphate	HMDB0001429	M01481	GCST90200393	4:31607204-32397858	-0.012554184894226	0.0776110149301159	0.871496607699944	1.0
MR-IVW	inositol 1-phosphate (i1p)	HMDB0000213	phosphate	HMDB0001429	M01481	GCST90200393	4:66148855-66648855	-0.0712281684329528	0.0801875191923765	0.374395527829412	1.0
MR-IVW	inositol 1-phosphate (i1p)	HMDB0000213	phosphate	HMDB0001429	M01481	GCST90200393	10:114775621-115275621	0.0163601189132508	0.0798625775395535	0.837686680367511	1.0
MR-IVW	inositol 1-phosphate (i1p)	HMDB0000213	phosphate	HMDB0001429	M01481	GCST90200393	12:62771708-63271708	-0.0153818869424289	0.0824483491957404	0.8520025603404	1.0
MR-IVW	inositol 1-phosphate (i1p)	HMDB0000213	phosphate	HMDB0001429	M01481	GCST90200393	15:77060646-77560646	0.0287310031551514	0.0787790955431861	0.715332828288333	1.0
MR-IVW	5-methylthioadenosine (mta)	HMDB0001173	creatinine	HMDB0000562	GCST90200359	M00513	6:149659491-150411114	-0.0763355848390728	0.16221311778303	0.637934810590957	1.0
MR-IVW	4-methyl-2-oxopentanoate	HMDB0000695	docosahexaenoate (dha; 22:6n3)	HMDB0002183	M22116	M19323	4:88976422-89476422	0.179665989134388	0.156025727406179	0.249520365577285	1.0
MR-IVW	4-methyl-2-oxopentanoate	HMDB0000695	docosahexaenoate (dha; 22:6n3)	HMDB0002183	M22116	M19323	13:48209901-48709901	0.0429372983272178	0.180336652974314	0.811807228003432	1.0
MR-IVW	pyruvate	HMDB0000243	arachidonate (20:4n6)	HMDB0001043	met-d-Pyruvate	M01110	1:154991807-156271079	-0.264969175913455	0.433585924222021	0.541126024471671	1.0
MR-IVW	pyruvate	HMDB0000243	arachidonate (20:4n6)	HMDB0001043	met-d-Pyruvate	M01110	1:207429229-207929229	0.5114734120458	0.633252795866226	0.419267732920391	1.0
MR-IVW	pyruvate	HMDB0000243	arachidonate (20:4n6)	HMDB0001043	met-d-Pyruvate	M01110	2:27480940-28253616	0.163681866629645	0.436484977679058	0.707660466654556	1.0
MR-IVW	pyruvate	HMDB0000243	arachidonate (20:4n6)	HMDB0001043	met-d-Pyruvate	M01110	2:60468043-60968043	-0.174597576770322	0.58926682159985	0.767003814165869	1.0
MR-IVW	pyruvate	HMDB0000243	arachidonate (20:4n6)	HMDB0001043	met-d-Pyruvate	M01110	2:173097338-173854224	0.11165767044279	0.22331534088558	0.617075077451974	1.0
MR-IVW	pyruvate	HMDB0000243	arachidonate (20:4n6)	HMDB0001043	met-d-Pyruvate	M01110	3:56611222-57111222	0.400207734033984	0.5558440750472	0.471524995558502	1.0
MR-IVW	pyruvate	HMDB0000243	arachidonate (20:4n6)	HMDB0001043	met-d-Pyruvate	M01110	5:131157493-131957429	-0.87670082825037	0.450874711671619	0.051841878715686	1.0
MR-IVW	pyruvate	HMDB0000243	arachidonate (20:4n6)	HMDB0001043	met-d-Pyruvate	M01110	8:106322270-106822270	-0.0473257482292923	0.591571852866162	0.936237255972026	1.0
MR-IVW	pyruvate	HMDB0000243	arachidonate (20:4n6)	HMDB0001043	met-d-Pyruvate	M01110	9:135611502-136391870	1.44521338340589	0.670991928009876	0.0312522388569391	1.0
MR-IVW	pyruvate	HMDB0000243	arachidonate (20:4n6)	HMDB0001043	met-d-Pyruvate	M01110	10:2869150-3388009	0.275608248810977	0.20265312412572	0.173829923894172	1.0
MR-IVW	pyruvate	HMDB0000243	arachidonate (20:4n6)	HMDB0001043	met-d-Pyruvate	M01110	11:56961646-57461646	0.242629129926844	0.673969805352342	0.718847133564017	1.0
MR-IVW	pyruvate	HMDB0000243	arachidonate (20:4n6)	HMDB0001043	met-d-Pyruvate	M01110	12:48145900-49077761	0.189126868629446	0.325686728431945	0.561441450044218	2.0
MR-IVW	pyruvate	HMDB0000243	arachidonate (20:4n6)	HMDB0001043	met-d-Pyruvate	M01110	16:69379588-70929689	1.33108058206648e-308	0.437087305625763	1.0	1.0
MR-IVW	pyruvate	HMDB0000243	arachidonate (20:4n6)	HMDB0001043	met-d-Pyruvate	M01110	18:43532791-44032791	1.4713153832966e-308	0.717556908086002	1.0	1.0
MR-IVW	pyruvate	HMDB0000243	arachidonate (20:4n6)	HMDB0001043	met-d-Pyruvate	M01110	21:45449580-45972811	-0.620557303822582	0.347091373324494	0.0737955658801392	1.0
MR-IVW	glycerophosphoethanolamine	HMDB0000114	taurocholate	HMDB0000036	GCST90199808	M18497	1:40156715-40656715	-0.122728766645248	0.265912327731374	0.644412333769815	1.0
MR-IVW	glycerophosphoethanolamine	HMDB0000114	taurocholate	HMDB0000036	GCST90199808	M18497	22:24208096-24708096	-0.325756281027239	0.182185883614018	0.0737689934721971	1.0
MR-IVW	asparagine	HMDB0000168	cystine	HMDB0000192	M34283	GCST90200382	11:61916235-62416235	0.0723074217247075	0.168934600347682	0.668636412530039	1.0
MR-IVW	asparagine	HMDB0000168	cystine	HMDB0000192	M34283	GCST90200382	14:104016664-104812812	0.0129240896982652	0.142313487237209	0.927640203226857	1.0
MR-IVW	n6,n6,n6-trimethyllysine	HMDB0001325	alpha-tocopherol	HMDB0001893	GCST90200344	M01561	11:64586385-65555309	-0.030974276932988	0.154871384664943	0.841480581121797	1.0
MR-IVW	dimethylglycine	HMDB0000092	leucine	HMDB0000687	GCST90200424	M00060	5:78080227-78832833	0.0815442883347959	0.0501811005137205	0.104162558830439	1.0
MR-IVW	dimethylglycine	HMDB0000092	leucine	HMDB0000687	GCST90200424	M00060	10:103976834-104737382	0.0578760844279266	0.185203470169368	0.754660563059689	1.0
MR-IVW	dimethylglycine	HMDB0000092	leucine	HMDB0000687	GCST90200424	M00060	15:76242337-76742337	-0.0458393727922432	0.150615082031657	0.760862912213717	1.0
MR-IVW	glutamine	HMDB0000641	3-methyl-2-oxovalerate	HMDB0000491	bioa_006	GCST90199631	2:27200724-28253174	-0.670050910610847	0.333458730662149	0.0444950679667554	1.0
MR-IVW	glutamine	HMDB0000641	3-methyl-2-oxovalerate	HMDB0000491	bioa_006	GCST90199631	2:191299636-192089976	-0.0555032284908744	0.315945797036847	0.860550643147079	1.0
MR-IVW	glutamine	HMDB0000641	3-methyl-2-oxovalerate	HMDB0000491	bioa_006	GCST90199631	6:20469561-20969561	-1.09610883756832	0.584752430879013	0.0608638013806508	1.0
MR-IVW	glutamine	HMDB0000641	3-methyl-2-oxovalerate	HMDB0000491	bioa_006	GCST90199631	7:72732874-73232874	-1.02941901947727	0.422130226231259	0.0147430948067418	1.0
MR-IVW	glutamine	HMDB0000641	3-methyl-2-oxovalerate	HMDB0000491	bioa_006	GCST90199631	8:134082558-134582558	1.58065844092471	0.589212814561787	0.0073038910737507	1.0
MR-IVW	glutamine	HMDB0000641	3-methyl-2-oxovalerate	HMDB0000491	bioa_006	GCST90199631	9:4032942-4532942	0.158157464364669	0.511360555358877	0.757102784268418	1.0
MR-IVW	glutamine	HMDB0000641	3-methyl-2-oxovalerate	HMDB0000491	bioa_006	GCST90199631	10:64798306-65565800	-0.124907570481	0.589360223100075	0.832155743735034	1.0
MR-IVW	glutamine	HMDB0000641	3-methyl-2-oxovalerate	HMDB0000491	bioa_006	GCST90199631	10:99109412-99609412	0.159452227956668	0.245234605881179	0.515561231193364	1.0
MR-IVW	glutamine	HMDB0000641	3-methyl-2-oxovalerate	HMDB0000491	bioa_006	GCST90199631	12:46679007-47711183	0.0181355567474828	0.259677543115305	0.944321999107155	1.0
MR-IVW	glutamine	HMDB0000641	3-methyl-2-oxovalerate	HMDB0000491	bioa_006	GCST90199631	12:56615040-57375879	-0.101778151525086	0.0910361537832597	0.263568252579569	1.0
MR-IVW	glutamine	HMDB0000641	3-methyl-2-oxovalerate	HMDB0000491	bioa_006	GCST90199631	12:59344212-60165849	-0.261613548741932	0.381087758425011	0.492403153373421	1.0
MR-IVW	glutamine	HMDB0000641	3-methyl-2-oxovalerate	HMDB0000491	bioa_006	GCST90199631	14:100594368-101094368	-0.131853948231879	0.52292449402721	0.800927286099479	1.0
MR-IVW	glutamine	HMDB0000641	3-methyl-2-oxovalerate	HMDB0000491	bioa_006	GCST90199631	15:58477325-58977325	0.230402656203161	0.572416026905597	0.687309397222007	1.0
MR-IVW	serine	HMDB0000187	docosahexaenoate (dha; 22:6n3)	HMDB0002183	bioa_018	M19323	1:11610843-12110843	0.348743624553307	0.357047044185529	0.328695814040284	1.0
MR-IVW	serine	HMDB0000187	docosahexaenoate (dha; 22:6n3)	HMDB0002183	bioa_018	M19323	1:119427250-120522606	0.0600600055178363	0.0869159163681569	0.489557534903724	3.0
MR-IVW	serine	HMDB0000187	docosahexaenoate (dha; 22:6n3)	HMDB0002183	bioa_018	M19323	2:27480940-27980940	-0.342159303748941	0.201629589709197	0.0897023897414646	1.0
MR-IVW	serine	HMDB0000187	docosahexaenoate (dha; 22:6n3)	HMDB0002183	bioa_018	M19323	2:211315692-212076215	-0.03216174618196	0.150088148849151	0.8303242576558	1.0
MR-IVW	serine	HMDB0000187	docosahexaenoate (dha; 22:6n3)	HMDB0002183	bioa_018	M19323	3:125660381-126160381	0.356714147378599	0.367861464484183	0.332197561388377	1.0
MR-IVW	serine	HMDB0000187	docosahexaenoate (dha; 22:6n3)	HMDB0002183	bioa_018	M19323	7:55551853-56922308	0.0707617474596637	0.11364839292803	0.533522784474802	2.0
MR-IVW	serine	HMDB0000187	docosahexaenoate (dha; 22:6n3)	HMDB0002183	bioa_018	M19323	8:126232621-126732621	-0.233773915668675	0.305704351259037	0.444446702634926	1.0
MR-IVW	serine	HMDB0000187	docosahexaenoate (dha; 22:6n3)	HMDB0002183	bioa_018	M19323	10:65065800-65565800	-1.32418785736476	0.361142142917661	0.0002457327799302	1.0
MR-IVW	ornithine	HMDB0000214	2-hydroxyphenylacetate	HMDB0000669	bioa_014	GCST90200369	2:219037276-219805573	-0.124605998207656	0.316116390634802	0.69344992691819	1.0
MR-IVW	ornithine	HMDB0000214	2-hydroxyphenylacetate	HMDB0000669	bioa_014	GCST90200369	4:144415809-145209327	0.0834026178019037	0.284594594771351	0.769478101040353	1.0
MR-IVW	ornithine	HMDB0000214	2-hydroxyphenylacetate	HMDB0000669	bioa_014	GCST90200369	6:131638147-132138147	0.0666801618563819	0.256249214969833	0.794697114497203	1.0
MR-IVW	ornithine	HMDB0000214	2-hydroxyphenylacetate	HMDB0000669	bioa_014	GCST90200369	10:97138162-97638162	-0.274003957286611	0.341819155240725	0.422781461829052	1.0
MR-IVW	ornithine	HMDB0000214	2-hydroxyphenylacetate	HMDB0000669	bioa_014	GCST90200369	12:46964292-47464292	-0.680517998047849	0.313186575796774	0.0297890733892931	1.0
MR-IVW	ornithine	HMDB0000214	2-hydroxyphenylacetate	HMDB0000669	bioa_014	GCST90200369	12:132819894-133319894	-0.122008694186755	0.364997462448735	0.738173774702142	1.0
MR-IVW	ornithine	HMDB0000214	2-hydroxyphenylacetate	HMDB0000669	bioa_014	GCST90200369	19:12789284-13289284	-0.0504517023491235	0.315921914720488	0.873119962879499	1.0
MR-IVW	5-oxoproline	HMDB0000267	5-methylthioadenosine (mta)	HMDB0001173	M01494	GCST90200359	8:144903138-145403138	-0.0606258329904634	0.0485870071156855	0.212112107936008	1.0
MR-IVW	urate	HMDB0000289	biliverdin	HMDB0001008	M01604	M02137	4:9676051-10553081	0.0099143977429186	0.0545291875860523	0.855725415320072	1.0
MR-IVW	leucine	HMDB0000687	leucine	HMDB0000687	M00060	bioa_011	4:88976422-89476422	0.478192210159212	0.0325566591883986	7.69516822826579e-49	1.0
MR-IVW	leucine	HMDB0000687	leucine	HMDB0000687	M00060	bioa_011	6:45295851-45795851	0.0872597736671149	0.0536983222566857	0.104162558830437	1.0
MR-IVW	dimethylglycine	HMDB0000092	aspartate	HMDB0000191	GCST90200424	M15996	5:78080227-78832833	-0.0084051174820176	0.0504307048921056	0.867632334778193	1.0
MR-IVW	dimethylglycine	HMDB0000092	aspartate	HMDB0000191	GCST90200424	M15996	10:103976834-104737382	0.0116308003606004	0.186092805769619	0.950164661941509	1.0
MR-IVW	dimethylglycine	HMDB0000092	aspartate	HMDB0000191	GCST90200424	M15996	15:76242337-76742337	-0.130377133857913	0.151330601799364	0.388941547467151	1.0
MR-IVW	valine	HMDB0000883	methionine	HMDB0000696	met-d-Val	M01302	2:27480940-28253616	-0.15825836345163	0.316516726903259	0.617075077451974	1.0
MR-IVW	valine	HMDB0000883	methionine	HMDB0000696	met-d-Val	M01302	2:64975088-65475088	-0.544682945276749	0.432911590213465	0.208324794851421	2.0
MR-IVW	valine	HMDB0000883	methionine	HMDB0000696	met-d-Val	M01302	2:165251927-165751927	0.185644655600605	0.464111639001517	0.689156516779354	1.0
MR-IVW	valine	HMDB0000883	methionine	HMDB0000696	met-d-Val	M01302	2:226858446-227358446	0.931644743907992	0.698733557930997	0.182422439451738	1.0
MR-IVW	valine	HMDB0000883	methionine	HMDB0000696	met-d-Val	M01302	3:135701113-136578270	-0.515373783006216	0.68716504400829	0.453254704753738	1.0
MR-IVW	valine	HMDB0000883	methionine	HMDB0000696	met-d-Val	M01302	4:88882515-89510546	0.0989425239809644	0.153910592859278	0.520316800507367	1.0
MR-IVW	valine	HMDB0000883	methionine	HMDB0000696	met-d-Val	M01302	12:56199875-57115338	1.42449950039673	0.397480648727612	0.0003386041633828	2.0
MR-IVW	valine	HMDB0000883	methionine	HMDB0000696	met-d-Val	M01302	12:122278263-122778263	0.619483426932752	0.546603023764194	0.257074298684831	1.0
MR-IVW	valine	HMDB0000883	methionine	HMDB0000696	met-d-Val	M01302	16:69315747-70918195	-0.129918508054924	0.276076829616716	0.637934810590959	1.0
MR-IVW	valine	HMDB0000883	methionine	HMDB0000696	met-d-Val	M01302	17:6935779-7435779	-0.116079789642007	0.619092211424064	0.851268623688212	1.0
MR-IVW	valine	HMDB0000883	methionine	HMDB0000696	met-d-Val	M01302	17:79384062-79884062	0.295038142416841	0.67437289695278	0.661748776081758	1.0
MR-IVW	valine	HMDB0000883	methionine	HMDB0000696	met-d-Val	M01302	19:49050431-49611255	0.372891107101781	0.662917523736499	0.57377540363273	1.0
MR-IVW	valine	HMDB0000883	methionine	HMDB0000696	met-d-Val	M01302	22:18665347-19165347	-0.677540640098516	0.638824032092886	0.288868967123965	1.0
MR-IVW	glycerophosphoethanolamine	HMDB0000114	lactate	HMDB0000190	GCST90199808	met-d-Lactate	1:40156715-40656715	0.0450313936266402	0.0475511919496008	0.343634333351186	1.0
MR-IVW	glycerophosphoethanolamine	HMDB0000114	lactate	HMDB0000190	GCST90199808	met-d-Lactate	22:24208096-24708096	0.0286964171318007	0.0323704502376236	0.375347937908686	1.0
MR-IVW	docosahexaenoate (dha; 22:6n3)	HMDB0002183	glycerol 3-phosphate	HMDB0000126	GCST90199651	GCST90199638	11:61376206-61876206	-0.0826629927411172	0.170784809517918	0.628372800419772	1.0
MR-IVW	glutamine	HMDB0000641	inosine	HMDB0000195	bioa_006	GCST90200394	2:27200724-28253174	-0.732909779078756	0.431090946437558	0.0891068557196422	1.0
MR-IVW	glutamine	HMDB0000641	inosine	HMDB0000195	bioa_006	GCST90200394	2:191299636-192089976	-0.0481846714327049	0.408470267864015	0.906096406061098	1.0
MR-IVW	glutamine	HMDB0000641	inosine	HMDB0000195	bioa_006	GCST90200394	6:20469561-20969561	-0.330340204172745	0.756142588313741	0.662201609287985	1.0
MR-IVW	glutamine	HMDB0000641	inosine	HMDB0000195	bioa_006	GCST90200394	7:72732874-73232874	-1.23444189105462	0.545664383398454	0.0236805313947821	1.0
MR-IVW	glutamine	HMDB0000641	inosine	HMDB0000195	bioa_006	GCST90200394	8:134082558-134582558	0.909399400369004	0.76198501398348	0.232688875461452	1.0
MR-IVW	glutamine	HMDB0000641	inosine	HMDB0000195	bioa_006	GCST90200394	9:4032942-4532942	-0.189115833919211	0.661110129634695	0.774833707826424	1.0
MR-IVW	glutamine	HMDB0000641	inosine	HMDB0000195	bioa_006	GCST90200394	10:64798306-65565800	0.621636046058253	0.761904275491332	0.414558572602198	1.0
MR-IVW	glutamine	HMDB0000641	inosine	HMDB0000195	bioa_006	GCST90200394	10:99109412-99609412	0.0365471315629485	0.317058905802231	0.9082317375979	1.0
MR-IVW	glutamine	HMDB0000641	inosine	HMDB0000195	bioa_006	GCST90200394	12:46679007-47711183	-0.202439692233893	0.335711490458877	0.546497466472078	1.0
MR-IVW	glutamine	HMDB0000641	inosine	HMDB0000195	bioa_006	GCST90200394	12:56615040-57375879	-0.148884910333071	0.117685808666524	0.205833674451584	1.0
MR-IVW	glutamine	HMDB0000641	inosine	HMDB0000195	bioa_006	GCST90200394	12:59344212-60165849	-0.581746497222729	0.492633305639245	0.237645817178156	1.0
MR-IVW	glutamine	HMDB0000641	inosine	HMDB0000195	bioa_006	GCST90200394	14:100594368-101094368	-0.258331749520606	0.67605480915339	0.702374896482857	1.0
MR-IVW	glutamine	HMDB0000641	inosine	HMDB0000195	bioa_006	GCST90200394	15:58477325-58977325	0.194958434619278	0.740049318191819	0.792211627832046	1.0
MR-IVW	threonine	HMDB0000167	phenylalanine	HMDB0000159	GCST90200432	met-d-Phe	2:27589369-28089369	0.15928784849578	0.0416456675191913	0.0001308591652721	1.0
MR-IVW	threonine	HMDB0000167	phenylalanine	HMDB0000159	GCST90200432	met-d-Phe	2:211290507-211790507	0.223146170031674	0.0364552187016511	9.29294624767444e-10	1.0
MR-IVW	threonine	HMDB0000167	phenylalanine	HMDB0000159	GCST90200432	met-d-Phe	12:46938082-47438082	-0.0238399001854568	0.043239774673868	0.581399310216341	1.0
MR-IVW	threonine	HMDB0000167	phenylalanine	HMDB0000159	GCST90200432	met-d-Phe	14:100594368-101094368	0.0684307163289715	0.0482895287201374	0.156455961612055	1.0
MR-IVW	2-oxoarginine*	HMDB0004225	phosphate	HMDB0001429	GCST90199903	M11438	4:102938709-103438709	-0.260053286734699	0.193182441574347	0.178252906196058	1.0
MR-IVW	2-oxoarginine*	HMDB0004225	phosphate	HMDB0001429	GCST90199903	M11438	6:160310824-160819068	-0.0281472680477359	0.15480997426255	0.855725415320074	1.0
MR-IVW	asparagine	HMDB0000168	glycochenodeoxycholate	HMDB0000637	bioa_003	M32346	2:27480940-27980940	-0.146218415062503	0.276629433902033	0.597102784718261	1.0
MR-IVW	asparagine	HMDB0000168	glycochenodeoxycholate	HMDB0000637	bioa_003	M32346	4:178111051-178611051	-0.112587303650405	0.318997360342816	0.72413254038892	1.0
MR-IVW	asparagine	HMDB0000168	glycochenodeoxycholate	HMDB0000637	bioa_003	M32346	7:97252737-97752737	0.401512629690875	0.236183899818162	0.0891309255170869	1.0
MR-IVW	asparagine	HMDB0000168	glycochenodeoxycholate	HMDB0000637	bioa_003	M32346	11:61853420-62353420	0.044853332166733	0.209315550111427	0.8303242576558	1.0
MR-IVW	asparagine	HMDB0000168	glycochenodeoxycholate	HMDB0000637	bioa_003	M32346	12:46900176-47400176	-0.320410188990124	0.362021901845984	0.37612563543495	1.0
MR-IVW	asparagine	HMDB0000168	glycochenodeoxycholate	HMDB0000637	bioa_003	M32346	14:103514503-104812812	-0.0667928621808687	0.0758140682019876	0.37831305035131	3.0
MR-IVW	valine	HMDB0000883	glycochenodeoxycholate	HMDB0000637	bioa_022	M32346	2:27492603-27992603	0.405681754975543	0.591619226005997	0.492893296439633	1.0
MR-IVW	valine	HMDB0000883	glycochenodeoxycholate	HMDB0000637	bioa_022	M32346	2:64958074-65458074	-0.568118335885879	0.273406949145078	0.0377165366877308	1.0
MR-IVW	valine	HMDB0000883	glycochenodeoxycholate	HMDB0000637	bioa_022	M32346	2:211173777-211673777	-0.362750717508448	0.64305809012862	0.572684333139985	1.0
MR-IVW	valine	HMDB0000883	glycochenodeoxycholate	HMDB0000637	bioa_022	M32346	4:88972827-89472827	0.256476241407391	0.183197315290993	0.161513318467541	1.0
MR-IVW	valine	HMDB0000883	glycochenodeoxycholate	HMDB0000637	bioa_022	M32346	11:116381707-116882500	0.186387226421735	0.481251262153785	0.698536259568783	2.0
MR-IVW	valine	HMDB0000883	glycochenodeoxycholate	HMDB0000637	bioa_022	M32346	12:56615040-57115040	0.786501872359875	0.576408906455523	0.172414663339794	1.0
MR-IVW	valine	HMDB0000883	glycochenodeoxycholate	HMDB0000637	bioa_022	M32346	16:70059237-70559237	-0.0130735517894192	0.372596225998476	0.972009793963867	1.0
MR-IVW	valine	HMDB0000883	glycochenodeoxycholate	HMDB0000637	bioa_022	M32346	17:6883609-7383609	0.708811214574027	0.565685873169656	0.210201322040288	1.0
MR-IVW	valine	HMDB0000883	glycochenodeoxycholate	HMDB0000637	bioa_022	M32346	17:40470632-40970632	-0.286744702122464	0.655416461994209	0.661748776081761	1.0
MR-IVW	valine	HMDB0000883	glycochenodeoxycholate	HMDB0000637	bioa_022	M32346	19:49114511-49614511	0.655987154340295	0.583768385055127	0.261135503976145	1.0
MR-IVW	n-formylanthranilic acid	HMDB0004089	kynurenine	HMDB0000684	GCST90199960	GCST90199636	2:143548189-144048189	-0.126980721596755	0.116357631322338	0.275142264246939	1.0
MR-IVW	n-formylanthranilic acid	HMDB0004089	kynurenine	HMDB0000684	GCST90199960	GCST90199636	17:75643177-76448530	-0.008114653135949	0.0309531198003368	0.793198507709988	1.0
MR-IVW	pantothenate	HMDB0000210	cysteinylglycine	HMDB0000078	GCST90200279	GCST90200364	1:199230515-199730515	-0.121192197267437	0.170902330082992	0.478242980090974	1.0
MR-IVW	5-acetylamino-6-formylamino-3-methyluracil	HMDB0011105	taurocholate	HMDB0000036	GCST90200680	M18497	8:17743764-18765840	0.0395563768380855	0.0629485637068797	0.529747145359254	5.0
MR-IVW	2-hydroxyphenylacetate	HMDB0000669	5-oxoproline	HMDB0000267	GCST90200369	GCST90200280	9:131329579-131829579	0.0501151353074471	0.0985346345329571	0.611029639323134	1.0
MR-IVW	2-hydroxyphenylacetate	HMDB0000669	5-oxoproline	HMDB0000267	GCST90200369	GCST90200280	12:122051275-122551275	-0.0297981104653678	0.13408862362426	0.824137188774919	1.0
MR-IVW	isoleucine	HMDB0000172	myo-inositol	HMDB0000211	bioa_010	M19934	2:27480940-27980940	0.455373600575635	0.351879600444809	0.195624786869267	1.0
MR-IVW	isoleucine	HMDB0000172	myo-inositol	HMDB0000211	bioa_010	M19934	4:88976422-89476422	0.0636690193484467	0.270593332230907	0.813980460416924	1.0
MR-IVW	isoleucine	HMDB0000172	myo-inositol	HMDB0000211	bioa_010	M19934	12:56615040-57115040	-0.170400865432014	0.549069455280931	0.756298745303893	1.0
MR-IVW	isoleucine	HMDB0000172	myo-inositol	HMDB0000211	bioa_010	M19934	16:70059237-70559237	0.23402567153905	0.356610547107124	0.511663282695868	1.0
MR-IVW	trans-urocanate	HMDB0000301	n-acetylaspartate (naa)	HMDB0000812	GCST90200416	GCST90199665	8:17963874-18463874	-0.0686958795533285	0.179027143743706	0.701187710091567	1.0
MR-IVW	trans-urocanate	HMDB0000301	n-acetylaspartate (naa)	HMDB0000812	GCST90200416	GCST90199665	12:96124750-96624750	-0.0002740469791088	0.0534340861023607	0.995907913638248	1.0
MR-IVW	trans-urocanate	HMDB0000301	n-acetylaspartate (naa)	HMDB0000812	GCST90200416	GCST90199665	19:51269710-51769710	0.0167389745404905	0.178176356637422	0.925151970022554	1.0
MR-IVW	aspartate	HMDB0000191	spermidine	HMDB0001257	bioa_004	GCST90200423	2:211431243-211931243	-0.251207892107261	0.345290838189711	0.466904095784909	1.0
MR-IVW	aspartate	HMDB0000191	spermidine	HMDB0001257	bioa_004	GCST90200423	4:178111051-178611051	0.276868987826063	0.114637511792318	0.0157279015946306	1.0
MR-IVW	aspartate	HMDB0000191	spermidine	HMDB0001257	bioa_004	GCST90200423	12:101969766-102469766	0.216246990575167	0.17374823588756	0.213278955449887	1.0
MR-IVW	histidine	HMDB0000177	4-methyl-2-oxopentanoate	HMDB0000695	M00059	GCST90199655	4:9731889-10602550	-0.0139371713669046	0.12963527254531	0.914383883224721	1.0
MR-IVW	isoleucine	HMDB0000172	glucose	HMDB0000122	met-d-Ile	met-d-Glucose	2:27480940-28253174	-0.438235921568207	0.0889916146044602	8.45922926286003e-07	1.0
MR-IVW	isoleucine	HMDB0000172	glucose	HMDB0000122	met-d-Ile	met-d-Glucose	2:64975088-65475088	0.0671939025572473	0.172609067345867	0.697066266325635	1.0
MR-IVW	isoleucine	HMDB0000172	glucose	HMDB0000122	met-d-Ile	met-d-Glucose	2:165251927-165751927	0.792118216279007	0.13519714451689	4.65701135945002e-09	1.0
MR-IVW	isoleucine	HMDB0000172	glucose	HMDB0000122	met-d-Ile	met-d-Glucose	4:88890833-89475171	0.0681462851402884	0.0480510664165363	0.156130785934357	4.0
MR-IVW	isoleucine	HMDB0000172	glucose	HMDB0000122	met-d-Ile	met-d-Glucose	8:76193463-76693463	0.170685161131267	0.17420778753826	0.327195137323495	1.0
MR-IVW	isoleucine	HMDB0000172	glucose	HMDB0000122	met-d-Ile	met-d-Glucose	12:56611458-57111458	0.163253820628855	0.123060296959032	0.184635574397504	1.0
MR-IVW	isoleucine	HMDB0000172	glucose	HMDB0000122	met-d-Ile	met-d-Glucose	16:69331471-69831471	0.277086804974759	0.154028156443571	0.0720287955284156	1.0
MR-IVW	isoleucine	HMDB0000172	glucose	HMDB0000122	met-d-Ile	met-d-Glucose	16:69865519-70914672	0.168317328109023	0.0866098847123048	0.0519682959116189	1.0
MR-IVW	isoleucine	HMDB0000172	glucose	HMDB0000122	met-d-Ile	met-d-Glucose	17:6935779-7435779	0.176605132571905	0.126802647560821	0.163693625290343	1.0
MR-IVW	isoleucine	HMDB0000172	glucose	HMDB0000122	met-d-Ile	met-d-Glucose	19:49069664-49569664	0.0133304851850771	0.111256222456442	0.904627414419106	1.0
MR-IVW	serine	HMDB0000187	glucose	HMDB0000122	GCST90200415	M20489	1:119778579-120514573	0.0064848844759368	0.176914607572609	0.970759730844082	2.0
MR-IVW	serine	HMDB0000187	glucose	HMDB0000122	GCST90200415	M20489	2:211290507-212040821	-0.0222454303685472	0.127911224619148	0.861933801629759	1.0
MR-IVW	serine	HMDB0000187	glucose	HMDB0000122	GCST90200415	M20489	7:55905219-56847625	0.102737953523789	0.117414804027188	0.381573905705024	1.0
MR-IVW	arachidonate (20:4n6)	HMDB0001043	leucine	HMDB0000687	M01110	M00060	11:61330635-61830635	-0.11216747798845	0.0525785053070859	0.0328973916454904	1.0
MR-IVW	isoleucine	HMDB0000172	retinol (vitamin a)	HMDB0000305	bioa_010	GCST90200405	2:27480940-27980940	1.84645122640187	0.469264523448021	8.32739984379095e-05	1.0
MR-IVW	isoleucine	HMDB0000172	retinol (vitamin a)	HMDB0000305	bioa_010	GCST90200405	4:88976422-89476422	-0.162295589894667	0.255657662745037	0.525548388400603	1.0
MR-IVW	isoleucine	HMDB0000172	retinol (vitamin a)	HMDB0000305	bioa_010	GCST90200405	12:56615040-57115040	0.0888590751256304	0.518493326100012	0.863925451567753	1.0
MR-IVW	isoleucine	HMDB0000172	retinol (vitamin a)	HMDB0000305	bioa_010	GCST90200405	16:70059237-70559237	0.312566565436164	0.33674257700576	0.353300591775079	1.0
MR-IVW	glycine	HMDB0000123	cortisone	HMDB0002802	GCST90200707	GCST90200360	1:75967169-76467169	-0.0989758468097835	0.178251421506629	0.578716978292436	1.0
MR-IVW	glycine	HMDB0000123	cortisone	HMDB0002802	GCST90200707	GCST90200360	2:211036896-212058697	0.0368151095086763	0.0280050815829502	0.18864882165425	2.0
MR-IVW	glycine	HMDB0000123	cortisone	HMDB0002802	GCST90200707	GCST90200360	3:125659669-126159669	-0.0309626117287253	0.182113989387178	0.864996173036167	1.0
MR-IVW	glycine	HMDB0000123	cortisone	HMDB0002802	GCST90200707	GCST90200360	9:6290540-6790540	-0.198709090972219	0.13847363481025	0.151288280836401	1.0
MR-IVW	tyrosine	HMDB0000158	tryptophan	HMDB0000929	met-d-Tyr	bioa_020	3:135701113-136607693	0.316397521207771	0.248544792779084	0.203018041857532	1.0
MR-IVW	tyrosine	HMDB0000158	tryptophan	HMDB0000929	met-d-Tyr	bioa_020	3:186140627-186640627	0.446265705995236	0.267065054455558	0.0947216778109668	1.0
MR-IVW	tyrosine	HMDB0000158	tryptophan	HMDB0000929	met-d-Tyr	bioa_020	4:99789651-100289651	-0.0475932808701462	0.213422784171058	0.823535506503308	1.0
MR-IVW	tyrosine	HMDB0000158	tryptophan	HMDB0000929	met-d-Tyr	bioa_020	5:89941256-90441256	-0.316529308742628	0.328009646365418	0.334544811782791	1.0
MR-IVW	tyrosine	HMDB0000158	tryptophan	HMDB0000929	met-d-Tyr	bioa_020	6:43031486-43531486	0.44862855189968	0.320220236901983	0.16121407310679	1.0
MR-IVW	tyrosine	HMDB0000158	tryptophan	HMDB0000929	met-d-Tyr	bioa_020	6:110683901-112778738	0.595750685663246	0.0869729165869586	7.39319025050622e-12	5.0
MR-IVW	tyrosine	HMDB0000158	tryptophan	HMDB0000929	met-d-Tyr	bioa_020	7:27916442-28416442	0.264120648413697	0.259450538716799	0.308677956076834	1.0
MR-IVW	tyrosine	HMDB0000158	tryptophan	HMDB0000929	met-d-Tyr	bioa_020	8:126236230-126736230	0.721011071749622	0.221576850568413	0.0011379227979583	1.0
MR-IVW	tyrosine	HMDB0000158	tryptophan	HMDB0000929	met-d-Tyr	bioa_020	9:21884651-22384651	0.237195667099455	0.326266392158811	0.46722595574552	1.0
MR-IVW	tyrosine	HMDB0000158	tryptophan	HMDB0000929	met-d-Tyr	bioa_020	10:64760672-65511176	0.165428353123825	0.22630417663998	0.464779152937284	1.0
MR-IVW	tyrosine	HMDB0000158	tryptophan	HMDB0000929	met-d-Tyr	bioa_020	11:61320783-61820783	0.315332564199082	0.247708220109257	0.203018041857532	1.0
MR-IVW	tyrosine	HMDB0000158	tryptophan	HMDB0000929	met-d-Tyr	bioa_020	12:21081549-21581549	0.611789457565556	0.196401109972889	0.0018394490986661	1.0
MR-IVW	tyrosine	HMDB0000158	tryptophan	HMDB0000929	met-d-Tyr	bioa_020	12:46690648-47449549	0.664757270097017	0.204666647197356	0.0011621927064426	1.0
MR-IVW	tyrosine	HMDB0000158	tryptophan	HMDB0000929	met-d-Tyr	bioa_020	12:56615040-57115040	0.261310258657976	0.152456393616087	0.0865287258673192	1.0
MR-IVW	tyrosine	HMDB0000158	tryptophan	HMDB0000929	met-d-Tyr	bioa_020	12:59740603-60240603	0.565898217804738	0.351271395285374	0.107179722445684	1.0
MR-IVW	tyrosine	HMDB0000158	tryptophan	HMDB0000929	met-d-Tyr	bioa_020	12:121174574-121674574	0.237892864262597	0.133572635745421	0.0749124507393444	1.0
MR-IVW	tyrosine	HMDB0000158	tryptophan	HMDB0000929	met-d-Tyr	bioa_020	12:122076812-122576812	-0.170652794499201	0.290720263201368	0.557203706715679	1.0
MR-IVW	tyrosine	HMDB0000158	tryptophan	HMDB0000929	met-d-Tyr	bioa_020	14:102441854-102941854	-0.0817991035026186	0.315826654450283	0.795635240492655	1.0
MR-IVW	tyrosine	HMDB0000158	tryptophan	HMDB0000929	met-d-Tyr	bioa_020	16:70194094-72795019	-0.194630458877508	0.105749369677457	0.0656966064260138	4.0
MR-IVW	tyrosine	HMDB0000158	tryptophan	HMDB0000929	met-d-Tyr	bioa_020	16:79505446-80005446	0.648150268674876	0.322462820236252	0.04443118885886	1.0
MR-IVW	tyrosine	HMDB0000158	tryptophan	HMDB0000929	met-d-Tyr	bioa_020	20:42792364-43292364	0.13004601199063	0.31718539509911	0.681805947544657	1.0
MR-IVW	arachidonate (20:4n6)	HMDB0001043	3-ureidopropionate	HMDB0000026	M01110	GCST90200283	11:61330635-61830635	0.0834855935375172	0.0519121897353105	0.107789653975805	1.0
MR-IVW	kynurenine	HMDB0000684	sphingosine	HMDB0000252	bioa_027	GCST90200385	1:241473615-241973615	0.263258542069408	0.281360082297363	0.349446134562598	1.0
MR-IVW	kynurenine	HMDB0000684	sphingosine	HMDB0000252	bioa_027	GCST90200385	5:176563404-177063404	-0.0534293795370767	0.320375218736215	0.867550031591714	1.0
MR-IVW	kynurenine	HMDB0000684	sphingosine	HMDB0000252	bioa_027	GCST90200385	8:39556267-40056267	-0.136698760052125	0.182480043321	0.453787160355581	1.0
MR-IVW	kynurenine	HMDB0000684	sphingosine	HMDB0000252	bioa_027	GCST90200385	12:111634608-113433486	0.207141524127765	0.160854982980538	0.197831877149861	1.0
MR-IVW	kynurenine	HMDB0000684	sphingosine	HMDB0000252	bioa_027	GCST90200385	16:87568569-88128476	0.046002592272693	0.0829761740159115	0.579300166962275	2.0
MR-IVW	2-oxoarginine*	HMDB0004225	pantothenate	HMDB0000210	GCST90199903	GCST90200279	4:102938709-103438709	-0.0425011292764769	0.182872940354187	0.816221157347512	1.0
MR-IVW	2-oxoarginine*	HMDB0004225	pantothenate	HMDB0000210	GCST90199903	GCST90200279	6:160310824-160819068	0.0213769489832841	0.155610088750584	0.890734324553097	2.0
MR-IVW	glycerophosphoethanolamine	HMDB0000114	allantoin	HMDB0000462	GCST90199808	GCST90200286	1:40156715-40656715	-0.107365469272466	0.177357099756734	0.544937667662183	1.0
MR-IVW	glycerophosphoethanolamine	HMDB0000114	allantoin	HMDB0000462	GCST90199808	GCST90200286	22:24208096-24708096	0.0532730385108301	0.120736955610195	0.659044868459699	1.0
MR-IVW	cystathionine	HMDB0000099	glycerol 3-phosphate	HMDB0000126	GCST90200383	GCST90199638	1:70631670-71131670	-0.0848429595427281	0.0822089850924304	0.302053387627355	1.0
MR-IVW	cystathionine	HMDB0000099	glycerol 3-phosphate	HMDB0000126	GCST90200383	GCST90199638	19:33152807-33652807	-0.189256917284643	0.16392881299735	0.24829248241377	1.0
MR-IVW	5-oxoproline	HMDB0000267	alanine	HMDB0000161	GCST90200280	M32339	8:144861615-145802337	0.0411292617861568	0.039415542545067	0.296726844041481	1.0
MR-IVW	5-oxoproline	HMDB0000267	alanine	HMDB0000161	GCST90200280	M32339	12:56615338-57115338	-0.412699351624668	0.179434500706376	0.0214482200433509	1.0
MR-IVW	bilirubin (z,z)	HMDB0000054	1-methylxanthine	HMDB0010738	M27716	GCST90199763	2:234140469-234918570	0.0314376304919459	0.0371998022278056	0.398053843297759	1.0
MR-IVW	choline phosphate	HMDB0001565	ornithine	HMDB0000214	GCST90200363	GCST90200404	1:21573292-22142120	-0.0838391243229908	0.0946331651580445	0.375650896499872	2.0
MR-IVW	choline phosphate	HMDB0001565	ornithine	HMDB0000214	GCST90200363	GCST90200404	22:24245541-24745541	0.406118105059102	0.176168155749858	0.0211505223484805	1.0
MR-IVW	1-(1-enyl-stearoyl)-2-arachidonoyl-gpe (p-18:0/20:4)*	HMDB0005779	aspartate	HMDB0000191	GCST90200058	M15996	11:61307803-62000560	-0.11858904048956	0.0600851138480436	0.0484176616465577	1.0
MR-IVW	creatinine	HMDB0000562	1-methylurate	HMDB0003099	M00513	M34395	7:23845366-24345366	0.220595325851706	0.206208674165725	0.284724000775702	1.0
MR-IVW	gluconate	HMDB0000625	kynurenate	HMDB0000715	GCST90200373	GCST90200454	4:99521223-100894070	0.118441790420149	0.057898262380274	0.040787060387558	2.0
MR-IVW	bilirubin (z,z)	HMDB0000054	4-acetamidobutanoate	HMDB0003681	GCST90200704	GCST90200311	2:233988949-235124783	0.0073116222199464	0.0327687193121118	0.823435805621966	7.0
MR-IVW	bilirubin (z,z)	HMDB0000054	4-acetamidobutanoate	HMDB0003681	GCST90200704	GCST90200311	12:21093886-21593886	0.296864585224409	0.137104455909047	0.030369012942354	1.0
MR-IVW	creatinine	HMDB0000562	4-methyl-2-oxopentanoate	HMDB0000695	GCST90200366	GCST90199655	16:20142332-20642332	0.0382652901169805	0.172801610237251	0.824749392372682	1.0
MR-IVW	1-methylnicotinamide	HMDB0000699	n-acetylglucosaminylasparagine	HMDB0000489	GCST90200406	GCST90200316	6:160317928-160817928	-0.180685323883174	0.169049707383183	0.285146478201534	1.0
MR-IVW	histidine	HMDB0000177	isoleucine	HMDB0000172	GCST90200377	GCST90200399	2:211293055-211793055	-0.0232455246017807	0.173936969024833	0.89368457887652	1.0
MR-IVW	histidine	HMDB0000177	isoleucine	HMDB0000172	GCST90200377	GCST90200399	12:96129884-96629884	-0.101622222646512	0.142922159373325	0.47706443304737	1.0
MR-IVW	3-methyl-2-oxobutyrate	HMDB0000019	glutamine	HMDB0000641	GCST90199677	M00053	4:88953670-89453670	0.0120839748135413	0.132923722948963	0.927564826606216	1.0
MR-IVW	2-aminobutyrate	HMDB0000452	3-(4-hydroxyphenyl)lactate	HMDB0000755	GCST90200305	GCST90200371	2:64970910-65470910	-0.123939468131835	0.0940786124734732	0.187703498166753	1.0
MR-IVW	2-aminobutyrate	HMDB0000452	3-(4-hydroxyphenyl)lactate	HMDB0000755	GCST90200305	GCST90200371	4:88993818-89493818	-0.133273149798613	0.128201929896478	0.298545994673805	1.0
MR-IVW	4-methyl-2-oxopentanoate	HMDB0000695	3-aminoisobutyrate	HMDB0002166	M22116	GCST90200310	4:88976422-89476422	0.0755583525622667	0.159631076830814	0.635976980246155	1.0
MR-IVW	4-methyl-2-oxopentanoate	HMDB0000695	3-aminoisobutyrate	HMDB0002166	M22116	GCST90200310	13:48209901-48709901	-0.128055062751678	0.170276088806902	0.452024769055179	1.0
MR-IVW	kynurenate	HMDB0000715	glutamine	HMDB0000641	GCST90200454	met-d-Gln	1:241463402-241963402	0.018688193492222	0.0139846264312446	0.181438686390177	1.0
MR-IVW	kynurenate	HMDB0000715	glutamine	HMDB0000641	GCST90200454	met-d-Gln	4:170711647-171211647	-0.0128288090536641	0.0356139098846627	0.718683324156066	1.0
MR-IVW	kynurenate	HMDB0000715	glutamine	HMDB0000641	GCST90200454	met-d-Gln	16:58517848-59017848	0.0293665111662109	0.0407662593417	0.471301429807722	1.0
MR-IVW	phenylalanine	HMDB0000159	isoleucine	HMDB0000172	bioa_016	M01125	1:94441240-94941240	-0.480115057529548	0.590910840036365	0.416504786576217	1.0
MR-IVW	phenylalanine	HMDB0000159	isoleucine	HMDB0000172	bioa_016	M01125	3:186202917-186702917	-0.147141057353868	0.470851383532376	0.754660563059685	1.0
MR-IVW	phenylalanine	HMDB0000159	isoleucine	HMDB0000172	bioa_016	M01125	4:155231289-155731289	1.33901127308795e-308	0.452948687668692	1.0	1.0
MR-IVW	phenylalanine	HMDB0000159	isoleucine	HMDB0000172	bioa_016	M01125	4:186893802-187393802	-0.244361742159875	0.215613301905772	0.257074298684829	1.0
MR-IVW	phenylalanine	HMDB0000159	isoleucine	HMDB0000172	bioa_016	M01125	5:176539719-177067143	0.614497789118941	0.432445210382071	0.155321367717653	2.0
MR-IVW	phenylalanine	HMDB0000159	isoleucine	HMDB0000172	bioa_016	M01125	6:52381188-52881188	0.419835470483224	0.559780627310964	0.453254704753735	1.0
MR-IVW	phenylalanine	HMDB0000159	isoleucine	HMDB0000172	bioa_016	M01125	11:57020509-57520509	0.740008066791755	0.46593100501703	0.112233142968295	1.0
MR-IVW	phenylalanine	HMDB0000159	isoleucine	HMDB0000172	bioa_016	M01125	12:103007876-103562619	0.0871747308687327	0.173437218056572	0.615224506188428	2.0
MR-IVW	phenylalanine	HMDB0000159	isoleucine	HMDB0000172	bioa_016	M01125	14:55086875-55586875	0.637972299627477	0.600444517296452	0.288008758003944	1.0
MR-IVW	phenylalanine	HMDB0000159	isoleucine	HMDB0000172	bioa_016	M01125	19:45142254-45642254	0.329266457252013	0.592679623053625	0.578514721507945	1.0
MR-IVW	citrulline	HMDB0000904	3-methyl-2-oxovalerate	HMDB0000491	M02132	GCST90199631	10:97115163-97871266	0.135174899096331	0.155836828580199	0.385715732988709	1.0
MR-IVW	mannose	HMDB0000169	isoleucine	HMDB0000172	GCST90200435	met-d-Ile	2:27176853-28662558	-0.133383709961448	0.0331883742406536	5.84484070403142e-05	2.0
MR-IVW	mannose	HMDB0000169	isoleucine	HMDB0000172	GCST90200435	met-d-Ile	12:22996345-23496345	0.0487234552624527	0.048840003538974	0.318466728893919	1.0
MR-IVW	tryptophan	HMDB0000929	bilirubin (z,z)	HMDB0000054	M00054	M27716	3:20813578-21313578	-0.14966236447924	0.169809221236061	0.378125201477686	1.0
MR-IVW	tryptophan	HMDB0000929	bilirubin (z,z)	HMDB0000054	M00054	M27716	3:189559163-190059163	0.219247601327852	0.193453765877517	0.257074298684831	1.0
MR-IVW	tryptophan	HMDB0000929	bilirubin (z,z)	HMDB0000054	M00054	M27716	4:156579823-157079823	-0.005291544109888	0.15874632329664	0.973408772365816	1.0
MR-IVW	tryptophan	HMDB0000929	bilirubin (z,z)	HMDB0000054	M00054	M27716	5:142947848-143447848	-0.0201480585208251	0.169819350389812	0.905557350848684	1.0
MR-IVW	tryptophan	HMDB0000929	bilirubin (z,z)	HMDB0000054	M00054	M27716	5:153760041-154260041	0.0098376182838764	0.193473159582932	0.959447074043745	1.0
MR-IVW	tryptophan	HMDB0000929	bilirubin (z,z)	HMDB0000054	M00054	M27716	6:111281159-111781159	0.0055625320886369	0.164094696614806	0.972958244759338	1.0
MR-IVW	tryptophan	HMDB0000929	bilirubin (z,z)	HMDB0000054	M00054	M27716	6:125293311-125793311	-0.137184098946449	0.175953518213924	0.435590430382112	1.0
MR-IVW	tryptophan	HMDB0000929	bilirubin (z,z)	HMDB0000054	M00054	M27716	7:14057409-14557409	-0.0707331897634653	0.189693554365658	0.709236748741438	1.0
MR-IVW	tryptophan	HMDB0000929	bilirubin (z,z)	HMDB0000054	M00054	M27716	11:116404435-116904435	0.173608343615764	0.189683190246854	0.360058177326396	1.0
MR-IVW	tryptophan	HMDB0000929	bilirubin (z,z)	HMDB0000054	M00054	M27716	16:53794515-54294515	0.239353436976782	0.193450038104523	0.215980130951566	1.0
MR-IVW	ornithine	HMDB0000214	5-oxoproline	HMDB0000267	bioa_014	M01494	2:219037276-219805573	-0.320579610299483	0.320579610299483	0.317310507862914	1.0
MR-IVW	ornithine	HMDB0000214	5-oxoproline	HMDB0000267	bioa_014	M01494	4:144415809-145209327	0.364547053648707	0.288599750805227	0.20653244121448	1.0
MR-IVW	ornithine	HMDB0000214	5-oxoproline	HMDB0000267	bioa_014	M01494	6:131638147-132138147	0.621218676679241	0.259782355702227	0.0167886294110248	1.0
MR-IVW	ornithine	HMDB0000214	5-oxoproline	HMDB0000267	bioa_014	M01494	9:135887106-136387106	0.442702132973962	0.307966701199277	0.150575972824846	1.0
MR-IVW	ornithine	HMDB0000214	5-oxoproline	HMDB0000267	bioa_014	M01494	10:97138162-97638162	-0.406934049820368	0.346647523921053	0.240429857397093	1.0
MR-IVW	ornithine	HMDB0000214	5-oxoproline	HMDB0000267	bioa_014	M01494	12:46964292-47464292	0.471429065744313	0.282857439446586	0.0955807045456277	1.0
MR-IVW	ornithine	HMDB0000214	5-oxoproline	HMDB0000267	bioa_014	M01494	12:132819894-133319894	0.162874824291988	0.370170055209066	0.65993710732119	1.0
MR-IVW	ornithine	HMDB0000214	5-oxoproline	HMDB0000267	bioa_014	M01494	16:68152686-68652686	-0.380351479872484	0.316959566560401	0.230139340443413	1.0
MR-IVW	ornithine	HMDB0000214	5-oxoproline	HMDB0000267	bioa_014	M01494	19:12789284-13289284	-0.640628638018082	0.320314319009041	0.0455002638963584	1.0
MR-IVW	tryptophan	HMDB0000929	sulfate*	HMDB01448	GCST90200441	GCST90199896	4:156527528-157027528	-0.0215570444546071	0.159131189622817	0.892242556570702	1.0
MR-IVW	tryptophan	HMDB0000929	sulfate*	HMDB01448	GCST90200441	GCST90199896	6:111301079-112053797	-0.0495290083308385	0.166019249366195	0.765449076968803	1.0
MR-IVW	glucose	HMDB0000122	5-oxoproline	HMDB0000267	met-d-Glucose	M01494	2:165251927-165751927	0.130671536251612	0.696914860008599	0.851268623688207	1.0
MR-IVW	glucose	HMDB0000122	5-oxoproline	HMDB0000267	met-d-Glucose	M01494	2:169498833-170056652	0.0913997282594184	0.168341219299168	0.587168878216673	2.0
MR-IVW	glucose	HMDB0000122	5-oxoproline	HMDB0000267	met-d-Glucose	M01494	3:122819058-123319058	0.163870204029475	0.450643061081058	0.716129568855567	1.0
MR-IVW	glucose	HMDB0000122	5-oxoproline	HMDB0000267	met-d-Glucose	M01494	3:151951767-152451767	0.696258656636156	0.696258656636156	0.317310507862914	1.0
MR-IVW	glucose	HMDB0000122	5-oxoproline	HMDB0000267	met-d-Glucose	M01494	3:170377909-170877909	-0.0236265028075119	0.37802404492023	0.950164661941511	1.0
MR-IVW	glucose	HMDB0000122	5-oxoproline	HMDB0000267	met-d-Glucose	M01494	4:185468314-185968314	0.0327459298239463	0.68766452630299	0.962019851444422	1.0
MR-IVW	glucose	HMDB0000122	5-oxoproline	HMDB0000267	met-d-Glucose	M01494	5:95479406-95979406	0.131110802176616	0.699257611608624	0.851268623688207	1.0
MR-IVW	glucose	HMDB0000122	5-oxoproline	HMDB0000267	met-d-Glucose	M01494	6:7000270-7500270	-0.0917963581512447	0.642574507058718	0.886403006367065	1.0
MR-IVW	glucose	HMDB0000122	5-oxoproline	HMDB0000267	met-d-Glucose	M01494	7:14801789-15301789	-0.578747798823529	0.456906156965942	0.205274503664269	1.0
MR-IVW	glucose	HMDB0000122	5-oxoproline	HMDB0000267	met-d-Glucose	M01494	7:43935955-44473721	0.201924886457821	0.282543795063982	0.474814483421823	2.0
MR-IVW	glucose	HMDB0000122	5-oxoproline	HMDB0000267	met-d-Glucose	M01494	8:117934783-118434783	1.71420944409416	0.571403148031385	0.00269979606326	1.0
MR-IVW	glucose	HMDB0000122	5-oxoproline	HMDB0000267	met-d-Glucose	M01494	9:21884068-22384068	-0.861701512704151	0.695989683337969	0.215680749361015	1.0
MR-IVW	glucose	HMDB0000122	5-oxoproline	HMDB0000267	met-d-Glucose	M01494	10:2888477-3388477	0.536277456202736	0.383055325859097	0.161513318467543	1.0
MR-IVW	glucose	HMDB0000122	5-oxoproline	HMDB0000267	met-d-Glucose	M01494	10:112762852-113262852	1.86276508140181	0.710791938955951	0.0087752105104077	1.0
MR-IVW	glucose	HMDB0000122	5-oxoproline	HMDB0000267	met-d-Glucose	M01494	10:114504071-115004071	0.39380002156473	0.48467694961813	0.416504786576219	1.0
MR-IVW	glucose	HMDB0000122	5-oxoproline	HMDB0000267	met-d-Glucose	M01494	12:111682800-112523499	-1.43644490538076e-308	0.647815952254321	1.0	1.0
MR-IVW	glucose	HMDB0000122	5-oxoproline	HMDB0000267	met-d-Glucose	M01494	12:121166650-121666650	0.887046667543003	0.665285000657249	0.182422439451734	1.0
MR-IVW	glucose	HMDB0000122	5-oxoproline	HMDB0000267	met-d-Glucose	M01494	13:28213465-28721145	0.51055970713807	0.714783589993298	0.475050524053953	1.0
MR-IVW	glucose	HMDB0000122	5-oxoproline	HMDB0000267	met-d-Glucose	M01494	17:43272775-44380160	-0.641554241415541	0.709086266827707	0.365591537564835	1.0
MR-IVW	glucose	HMDB0000122	5-oxoproline	HMDB0000267	met-d-Glucose	M01494	20:22311971-22811971	0.0168062175601198	0.705861137525032	0.981004543302515	1.0
MR-IVW	citrulline	HMDB0000904	creatine	HMDB0000064	bioa_005	M27718	2:211099261-211599261	0.354543214068457	0.198759074553529	0.0744588055928869	1.0
MR-IVW	citrulline	HMDB0000904	creatine	HMDB0000064	bioa_005	M27718	8:10310878-10810878	-0.441500695379214	0.298538565446898	0.139174196742798	1.0
MR-IVW	citrulline	HMDB0000904	creatine	HMDB0000064	bioa_005	M27718	8:11437159-11937159	0.489170448849102	0.369373604232996	0.18539535544347	1.0
MR-IVW	citrulline	HMDB0000904	creatine	HMDB0000064	bioa_005	M27718	9:133044244-133627617	0.144604841518639	0.160118497896096	0.366466771853622	2.0
MR-IVW	citrulline	HMDB0000904	creatine	HMDB0000064	bioa_005	M27718	9:135893372-136393372	0.924713313873868	0.319760678629281	0.00382929687533	1.0
MR-IVW	citrulline	HMDB0000904	creatine	HMDB0000064	bioa_005	M27718	10:97138579-97638579	-0.257614204404843	0.280344869499389	0.358137983510638	1.0
MR-IVW	citrulline	HMDB0000904	creatine	HMDB0000064	bioa_005	M27718	17:9542768-10042768	0.180692269108385	0.21566496635517	0.402121784699466	1.0
MR-IVW	glycohyocholate	HMDB0000138	paraxanthine	HMDB0001860	GCST90199935	M18254	10:45742470-46242470	-0.0728132755553421	0.18085878121811	0.6872444207606	1.0
MR-IVW	glycohyocholate	HMDB0000138	paraxanthine	HMDB0001860	GCST90199935	M18254	17:28409010-28909010	0.0111975090552645	0.152286123151603	0.941384840211024	1.0
MR-IVW	2-aminobutyrate	HMDB0000452	urea	HMDB0000294	M32348	GCST90200417	2:64958074-65458074	-0.006466665602349	0.11559079749223	0.955386046412176	1.0
MR-IVW	2-aminobutyrate	HMDB0000452	urea	HMDB0000294	M32348	GCST90200417	4:88993818-89493818	0.0441382146695476	0.145882043380507	0.762224451393959	1.0
MR-IVW	serine	HMDB0000187	pyruvate	HMDB0000243	GCST90200415	met-d-Pyruvate	1:119778579-120514573	-0.0237562902781092	0.0211432406144738	0.261187872439245	3.0
MR-IVW	serine	HMDB0000187	pyruvate	HMDB0000243	GCST90200415	met-d-Pyruvate	2:211290507-212040821	-0.0517380527269727	0.0214708848292406	0.0159663324299548	1.0
MR-IVW	serine	HMDB0000187	pyruvate	HMDB0000243	GCST90200415	met-d-Pyruvate	7:55905219-56847625	0.0414812579297675	0.0276369159835808	0.13337196786716	1.0
MR-IVW	leucine	HMDB0000687	glycerol	HMDB0000131	M00060	M15122	4:88976422-89476422	0.165312091929451	0.111697359411791	0.138873246666662	1.0
MR-IVW	leucine	HMDB0000687	glycerol	HMDB0000131	M00060	M15122	6:45295851-45795851	-0.110415836604207	0.184026394340345	0.548506235500147	1.0
MR-IVW	alpha-ketoglutaramate*	HMDB0001552	citrate	HMDB0000094	GCST90199885	GCST90200304	3:99879368-100379368	-0.0231240735604731	0.125325653049614	0.853611897599201	1.0
MR-IVW	n-acetylornithine	HMDB0003357	creatinine	HMDB0000562	bioa_023	M00513	2:72878681-74437061	-0.0089913003922873	0.0387272145765757	0.816405917858829	7.0
MR-IVW	n-acetylornithine	HMDB0003357	creatinine	HMDB0000562	bioa_023	M00513	5:950573-1450573	0.400337190958114	0.291154320696809	0.16913144470267	1.0
MR-IVW	n-acetylornithine	HMDB0003357	creatinine	HMDB0000562	bioa_023	M00513	14:23348952-23848952	-0.350147386664773	0.37203159833132	0.346614432503049	1.0
MR-IVW	n-acetylornithine	HMDB0003357	creatinine	HMDB0000562	bioa_023	M00513	17:37301988-37801988	-0.761292872668395	0.340578390404282	0.0253980459995363	1.0
MR-IVW	inosine	HMDB0000195	eicosapentaenoate (epa; 20:5n3)	HMDB0001999	M01123	M18467	6:85876680-86677325	-0.188542684535704	0.0878800648259639	0.0319165219764351	1.0
MR-IVW	leucine	HMDB0000687	cortisone	HMDB0002802	M00060	M01769	4:88976422-89476422	-0.0133402378675388	0.113392021874084	0.906347316282196	1.0
MR-IVW	leucine	HMDB0000687	cortisone	HMDB0002802	M00060	M01769	6:45295851-45795851	-1.20593460796095e-308	0.186795357414699	1.0	1.0
MR-IVW	myo-inositol	HMDB0000211	kynurenine	HMDB0000684	M19934	bioa_027	16:24681798-25181798	-0.0807231508651997	0.068642135089455	0.239594876057853	1.0
MR-IVW	myo-inositol	HMDB0000211	kynurenine	HMDB0000684	M19934	bioa_027	19:18368867-18868867	0.0233619444665854	0.0683097791420652	0.732350892258693	1.0
MR-IVW	glutamine	HMDB0000641	cholesterol	HMDB0000067	M00053	GCST90200368	12:56615040-57115040	0.106746409147334	0.110557590769619	0.334280601241852	1.0
MR-IVW	arachidonate (20:4n6)	HMDB0001043	valine	HMDB0000883	M01110	met-d-Val	11:61330635-61830635	-0.0408325753368074	0.0132940865706862	0.0021299751802186	1.0
MR-IVW	1-stearoyl-2-oleoyl-gps (18:0/18:1)	HMDB0010163	adenosine 5'-diphosphate (adp)	HMDB0001341	GCST90199652	GCST90200355	3:56598999-57098999	0.346258377909573	0.175101630608161	0.0479884274314138	1.0
MR-IVW	3-(4-hydroxyphenyl)lactate	HMDB0000755	guanidinoacetate	HMDB0000128	GCST90200371	GCST90200384	6:111301079-111801079	0.269720780671858	0.181045109849052	0.136277156532819	1.0
MR-IVW	3-(4-hydroxyphenyl)lactate	HMDB0000755	guanidinoacetate	HMDB0000128	GCST90200371	GCST90200384	17:79941425-80441425	-0.0089777855292823	0.102077724885408	0.92991602988893	1.0
MR-IVW	betaine	HMDB0000043	sphinganine-1-phosphate	HMDB0001383	M03141	GCST90199845	2:211337631-211837631	0.101478019836555	0.134093529669352	0.449187403569532	1.0
MR-IVW	betaine	HMDB0000043	sphinganine-1-phosphate	HMDB0001383	M03141	GCST90199845	5:78095798-78666416	0.0075999173635918	0.0865575158802669	0.930034099978308	2.0
MR-IVW	betaine	HMDB0000043	sphinganine-1-phosphate	HMDB0001383	M03141	GCST90199845	12:30349-530349	-0.198926201234014	0.161094785527959	0.216890250733818	1.0
MR-IVW	glutamate	HMDB0000148	biliverdin	HMDB0001008	GCST90200412	GCST90200706	5:36388589-36888589	-0.173026686872394	0.155247921129029	0.265056793918346	1.0
MR-IVW	alanine	HMDB0000161	creatinine	HMDB0000562	met-d-Ala	M00513	1:206970800-207470800	-0.262734975821258	0.372207882413452	0.480261302753427	1.0
MR-IVW	alanine	HMDB0000161	creatinine	HMDB0000562	met-d-Ala	M00513	2:27480940-28253616	-0.332081607304111	0.297125648640522	0.263717761833699	1.0
MR-IVW	alanine	HMDB0000161	creatinine	HMDB0000562	met-d-Ala	M00513	2:64970910-65916674	0.0703441944585873	0.319477497203905	0.82572697650583	2.0
MR-IVW	alanine	HMDB0000161	creatinine	HMDB0000562	met-d-Ala	M00513	3:122879946-123379946	0.298616568765484	0.634560208626653	0.637934810590957	1.0
MR-IVW	alanine	HMDB0000161	creatinine	HMDB0000562	met-d-Ala	M00513	3:159754026-160551365	-0.568751464895176	0.420381517531218	0.176074423405836	1.0
MR-IVW	alanine	HMDB0000161	creatinine	HMDB0000562	met-d-Ala	M00513	4:88958565-89458565	-0.160298493767084	0.51295518005467	0.754660563059687	1.0
MR-IVW	alanine	HMDB0000161	creatinine	HMDB0000562	met-d-Ala	M00513	5:35692098-36469710	0.644324303442573	0.682225733056843	0.344942578828617	1.0
MR-IVW	alanine	HMDB0000161	creatinine	HMDB0000562	met-d-Ala	M00513	6:20453952-20953952	0.089203266231528	0.505485175311995	0.859924253238214	1.0
MR-IVW	alanine	HMDB0000161	creatinine	HMDB0000562	met-d-Ala	M00513	8:17128898-17669461	0.598756751883804	0.598756751883804	0.317310507862914	1.0
MR-IVW	alanine	HMDB0000161	creatinine	HMDB0000562	met-d-Ala	M00513	8:49725746-50225746	0.332285726978318	0.627650817625713	0.596519838726618	1.0
MR-IVW	alanine	HMDB0000161	creatinine	HMDB0000562	met-d-Ala	M00513	8:117935733-118435733	-0.23678095516518	0.575039462544017	0.680511892901691	1.0
MR-IVW	alanine	HMDB0000161	creatinine	HMDB0000562	met-d-Ala	M00513	8:145497920-145997920	-0.435411708559938	0.528714217537069	0.410206998692261	1.0
MR-IVW	alanine	HMDB0000161	creatinine	HMDB0000562	met-d-Ala	M00513	9:4033137-4533137	-0.172483618348108	0.586444302383569	0.76866800656081	1.0
MR-IVW	alanine	HMDB0000161	creatinine	HMDB0000562	met-d-Ala	M00513	11:8005408-8505408	0.201860344436692	0.571937642570632	0.724132540388921	1.0
MR-IVW	alanine	HMDB0000161	creatinine	HMDB0000562	met-d-Ala	M00513	12:46544011-47796599	0.334365097354388	0.244549760787508	0.171541273141223	2.0
MR-IVW	alanine	HMDB0000161	creatinine	HMDB0000562	met-d-Ala	M00513	12:56610577-57110577	-0.0697809692079068	0.25121148914847	0.781182950867155	1.0
MR-IVW	alanine	HMDB0000161	creatinine	HMDB0000562	met-d-Ala	M00513	12:59740767-60240767	0.0193175232795433	0.482938081988611	0.96809312629434	1.0
MR-IVW	alanine	HMDB0000161	creatinine	HMDB0000562	met-d-Ala	M00513	12:122367989-122867989	0.638099963256566	0.638099963256566	0.317310507862914	1.0
MR-IVW	alanine	HMDB0000161	creatinine	HMDB0000562	met-d-Ala	M00513	16:69383883-70933639	0.0675515504449738	0.273177075088785	0.804690620041658	3.0
MR-IVW	alanine	HMDB0000161	creatinine	HMDB0000562	met-d-Ala	M00513	17:79391534-79891534	0.864128916593449	0.536355879264897	0.107155507032271	1.0
MR-IVW	alanine	HMDB0000161	creatinine	HMDB0000562	met-d-Ala	M00513	21:32796216-33296216	1.18779145659311	0.692878349679314	0.0864762654936657	1.0
MR-IVW	alanine	HMDB0000161	creatinine	HMDB0000562	met-d-Ala	M00513	22:18934095-19434095	0.302822447390076	0.643497700703911	0.637934810590957	1.0
MR-IVW	caffeine	HMDB0001847	tryptophan	HMDB0000929	GCST90200436	GCST90200441	15:56384745-56884745	-0.0397211751374014	0.169736423513695	0.814971934118406	1.0
MR-IVW	caffeine	HMDB0001847	tryptophan	HMDB0000929	GCST90200436	GCST90200441	15:57044800-57544800	-0.167072743778188	0.181152456937992	0.356384110049131	1.0
MR-IVW	3-(4-hydroxyphenyl)lactate	HMDB0000755	n-acetylornithine	HMDB0003357	M32197	M15630	17:79879970-80379970	-0.201761059258723	0.146102836014937	0.167293602655168	1.0
MR-IVW	citrate	HMDB0000094	1,7-dimethylurate	HMDB0011103	M01564	GCST90199756	5:14625868-15125868	0.02186223677479	0.159329957735372	0.89086196289988	1.0
MR-IVW	citrate	HMDB0000094	1,7-dimethylurate	HMDB0011103	M01564	GCST90199756	17:6345930-6933878	-0.100416015677764	0.10364215219518	0.332608882069305	2.0
MR-IVW	n-acetylglucosaminylasparagine	HMDB0000489	7-methylxanthine	HMDB0001991	GCST90200316	M34390	4:178111987-178611987	-0.0594517140905766	0.137196263285947	0.664772625253352	1.0
MR-IVW	n-acetylglucosaminylasparagine	HMDB0000489	7-methylxanthine	HMDB0001991	GCST90200316	M34390	6:167457759-167966043	-0.0944542967097065	0.0724520683782563	0.192342785685069	2.0
MR-IVW	glycerophosphorylcholine (gpc)	HMDB0000086	1-methylnicotinamide	HMDB0000699	GCST90199629	GCST90200406	1:40156715-40656715	-0.192637392542871	0.143097591930709	0.178239344763673	1.0
MR-IVW	cystathionine	HMDB0000099	methionine	HMDB0000696	GCST90200383	GCST90200391	1:70631670-71131670	-0.105179499560726	0.0821010697169107	0.200159317494789	1.0
MR-IVW	cystathionine	HMDB0000099	methionine	HMDB0000696	GCST90200383	GCST90200391	19:33152807-33652807	0.0178817486049286	0.163732517090943	0.913033407953224	1.0
MR-IVW	arginine	HMDB0000517	serine	HMDB0000187	bioa_002	M32315	2:24182937-24682937	0.0620692121675006	0.372415273005019	0.867632334778198	1.0
MR-IVW	arginine	HMDB0000517	serine	HMDB0000187	bioa_002	M32315	2:211333022-211833022	-1.94922050354427	0.259204854194716	5.4776242202592105e-14	1.0
MR-IVW	arginine	HMDB0000517	serine	HMDB0000187	bioa_002	M32315	2:219037276-219788019	0.0740214758378899	0.28374899071191	0.79419309581406	1.0
MR-IVW	arginine	HMDB0000517	serine	HMDB0000187	bioa_002	M32315	4:144583533-145083533	0.0363072919802394	0.278355905181834	0.896222449100445	1.0
MR-IVW	arginine	HMDB0000517	serine	HMDB0000187	bioa_002	M32315	5:177386199-177886199	0.162151553768191	0.34137169214356	0.634786973282517	1.0
MR-IVW	arginine	HMDB0000517	serine	HMDB0000187	bioa_002	M32315	6:131339506-132265729	-0.174720241221187	0.214906620947613	0.416214967751197	2.0
MR-IVW	arginine	HMDB0000517	serine	HMDB0000187	bioa_002	M32315	6:135177817-135677817	-0.47092913843343	0.322922837782924	0.144748686602996	1.0
MR-IVW	arginine	HMDB0000517	serine	HMDB0000187	bioa_002	M32315	6:139590693-140090693	-0.677800387183362	0.283443798276678	0.0167886294110252	1.0
MR-IVW	arginine	HMDB0000517	serine	HMDB0000187	bioa_002	M32315	10:99898951-100398951	0.548669862526425	0.360554481088793	0.128074458684967	1.0
MR-IVW	arginine	HMDB0000517	serine	HMDB0000187	bioa_002	M32315	12:46680313-47435518	0.758470276693343	0.304951966917941	0.0128760418357849	1.0
MR-IVW	arginine	HMDB0000517	serine	HMDB0000187	bioa_002	M32315	16:68076200-68576200	0.0762715648935821	0.350849198510485	0.827903407296466	1.0
MR-IVW	arginine	HMDB0000517	serine	HMDB0000187	bioa_002	M32315	19:12757458-13257458	0.204927703637163	0.196389049318948	0.29672684404148	1.0
MR-IVW	orotate	HMDB0000226	5-acetylamino-6-formylamino-3-methyluracil	HMDB0011105	GCST90200392	GCST90200680	3:123305909-124961335	0.0302777664002901	0.0397017011618465	0.445683215765212	3.0
MR-IVW	orotate	HMDB0000226	5-acetylamino-6-formylamino-3-methyluracil	HMDB0011105	GCST90200392	GCST90200680	7:32831514-33590783	0.0188322787848479	0.0512245221220452	0.713140294871469	1.0
MR-IVW	histidine	HMDB0000177	glucuronate	HMDB0000127	met-d-His	GCST90199641	1:168963261-169463261	0.581029131431379	0.648423415889518	0.370218375437288	1.0
MR-IVW	histidine	HMDB0000177	glucuronate	HMDB0000127	met-d-His	GCST90199641	2:27491237-27991237	-1.1376684608607	0.638418371743053	0.0747474635319363	1.0
MR-IVW	histidine	HMDB0000177	glucuronate	HMDB0000127	met-d-His	GCST90199641	2:211290507-212074453	0.317951995906203	0.242748720963496	0.190263891811393	1.0
MR-IVW	histidine	HMDB0000177	glucuronate	HMDB0000127	met-d-His	GCST90199641	3:148408762-149190142	0.15469222371351	0.325845256879409	0.634971326832766	2.0
MR-IVW	histidine	HMDB0000177	glucuronate	HMDB0000127	met-d-His	GCST90199641	6:134622121-135122121	0.0948674870801057	0.625487102380414	0.879447398653553	1.0
MR-IVW	histidine	HMDB0000177	glucuronate	HMDB0000127	met-d-His	GCST90199641	11:8005408-8505408	0.0277559458510024	0.642150174942047	0.965523412316584	1.0
MR-IVW	histidine	HMDB0000177	glucuronate	HMDB0000127	met-d-His	GCST90199641	12:46932531-47432531	-0.0231570485806491	0.639085478268781	0.971095244995821	1.0
MR-IVW	histidine	HMDB0000177	glucuronate	HMDB0000127	met-d-His	GCST90199641	12:56610020-57110020	0.427072116072646	0.34433232070272	0.214867954350826	1.0
MR-IVW	histidine	HMDB0000177	glucuronate	HMDB0000127	met-d-His	GCST90199641	12:95659569-96755187	0.0612250917150089	0.131109119728996	0.640515524301378	8.0
MR-IVW	histidine	HMDB0000177	glucuronate	HMDB0000127	met-d-His	GCST90199641	14:21241151-21765620	-0.559778564546125	0.659862928767933	0.396256706910174	3.0
MR-IVW	histidine	HMDB0000177	glucuronate	HMDB0000127	met-d-His	GCST90199641	14:24625832-25125832	0.525144095770146	0.644872429701467	0.415451371821906	1.0
MR-IVW	histidine	HMDB0000177	glucuronate	HMDB0000127	met-d-His	GCST90199641	14:94599201-95099201	-0.525605111565843	0.550357088564335	0.339564748483161	1.0
MR-IVW	histidine	HMDB0000177	glucuronate	HMDB0000127	met-d-His	GCST90199641	15:43028726-45092210	-0.0271082596812278	0.546649516009341	0.960449246608553	1.0
MR-IVW	histidine	HMDB0000177	glucuronate	HMDB0000127	met-d-His	GCST90199641	20:38915692-39415692	0.0612495238751261	0.534064083210826	0.908694233077497	1.0
MR-IVW	n-acetylglucosaminylasparagine	HMDB0000489	acetylphosphate	HMDB0001494	GCST90200316	M15488	4:178111987-178611987	0.0447669259216971	0.119378469124527	0.707660466654555	1.0
MR-IVW	n-acetylglucosaminylasparagine	HMDB0000489	acetylphosphate	HMDB0001494	GCST90200316	M15488	6:167457759-167966043	-0.0061791984031482	0.0748713298213297	0.934224545701814	2.0
MR-IVW	choline	HMDB0000097	isoleucine	HMDB0000172	GCST90200327	bioa_010	17:17175631-17675631	-0.13755888753769	0.0534001892615256	0.00999506463147	1.0
MR-IVW	1-(1-enyl-stearoyl)-2-arachidonoyl-gpe (p-18:0/20:4)*	HMDB0005779	inosine	HMDB0000195	GCST90200058	M01123	11:61307803-62000560	0.0989197486969534	0.0998109176041329	0.321650703159161	1.0
MR-IVW	threonine	HMDB0000167	3-(4-hydroxyphenyl)lactate	HMDB0000755	GCST90200432	M32197	2:27589369-28089369	-0.242484347203497	0.170394406142997	0.154713857286324	1.0
MR-IVW	threonine	HMDB0000167	3-(4-hydroxyphenyl)lactate	HMDB0000755	GCST90200432	M32197	14:100594368-101094368	0.191072356143681	0.191072356143681	0.317310507862914	1.0
MR-IVW	hypotaurine	HMDB0000965	inosine	HMDB0000195	GCST90200379	GCST90200394	4:138793652-139293652	0.0541483408641216	0.176167387273129	0.758562749344211	1.0
MR-IVW	hypotaurine	HMDB0000965	inosine	HMDB0000195	GCST90200379	GCST90200394	5:114821656-115321656	-0.0702022777941096	0.206847696758566	0.734315084238874	1.0
MR-IVW	hypotaurine	HMDB0000965	inosine	HMDB0000195	GCST90200379	GCST90200394	19:47031255-47531255	0.12118286659838	0.227557835260317	0.594354427947517	1.0
MR-IVW	uridine	HMDB0000296	sphingosine	HMDB0000252	M00606	GCST90200385	1:20665172-21165172	0.0936086848542404	0.172124770079642	0.586550181465105	1.0
MR-IVW	uridine	HMDB0000296	sphingosine	HMDB0000252	M00606	GCST90200385	7:47852911-48352911	0.140346764008667	0.173944311853588	0.419753584208326	1.0
MR-IVW	uridine	HMDB0000296	sphingosine	HMDB0000252	M00606	GCST90200385	22:50721752-51221752	-0.0962582488879471	0.163213350175313	0.555345222213702	1.0
MR-IVW	mannose	HMDB0000169	citrate	HMDB0000094	M00584	met-d-Citrate	2:27182547-28770083	0.0203381951250185	0.0141234875735289	0.149859926938214	1.0
MR-IVW	dehydroepiandrosterone sulfate (dhea-s)	HMDB0001032	kynurenine	HMDB0000684	M32425	M15140	7:98868801-99739571	0.311695137876013	0.140903281505594	0.0269582908252494	1.0
MR-IVW	dehydroepiandrosterone sulfate (dhea-s)	HMDB0001032	kynurenine	HMDB0000684	M32425	M15140	19:48115523-48615523	-0.0225543075300927	0.140964422063084	0.872881074217139	1.0
MR-IVW	sphinganine-1-phosphate	HMDB0001383	isoursodeoxycholate	HMDB0000686	GCST90199845	GCST90199892	3:56698451-57198451	0.239559249316316	0.181592379077569	0.187097504551269	1.0
MR-IVW	sphinganine-1-phosphate	HMDB0001383	isoursodeoxycholate	HMDB0000686	GCST90199845	GCST90199892	17:74160792-74669333	0.002637389876052	0.104554669750271	0.979875508910048	2.0
MR-IVW	betaine	HMDB0000043	tyrosine	HMDB0000158	GCST90200425	met-d-Tyr	2:211290507-211790507	0.179706902842188	0.0277544933421415	9.488983473091888e-11	1.0
MR-IVW	betaine	HMDB0000043	tyrosine	HMDB0000158	GCST90200425	met-d-Tyr	5:78081434-78907016	0.0092719377337385	0.017218036359797	0.590230896804114	2.0
MR-IVW	betaine	HMDB0000043	tyrosine	HMDB0000158	GCST90200425	met-d-Tyr	6:160264283-160825366	-0.0085312999187078	0.0280261073836767	0.760819013776542	2.0
MR-IVW	betaine	HMDB0000043	tyrosine	HMDB0000158	GCST90200425	met-d-Tyr	12:68601-568601	0.0262925137526623	0.0203741494419241	0.196882665552239	1.0
MR-IVW	betaine	HMDB0000043	tyrosine	HMDB0000158	GCST90200425	met-d-Tyr	17:17178278-17678278	-0.0063343595180683	0.0477994654861009	0.894573429204815	1.0
MR-IVW	betaine	HMDB0000043	tyrosine	HMDB0000158	GCST90200425	met-d-Tyr	21:44165982-44665982	-0.076090280844533	0.0478250256783874	0.111606446558721	1.0
MR-IVW	docosapentaenoate (n6 dpa; 22:5n6)	HMDB0001976	pyruvate	HMDB0000243	GCST90199796	M00599	11:61347212-61847212	0.0689890794769699	0.146256848491176	0.637142284076075	1.0
MR-IVW	bilirubin (z,z)	HMDB0000054	n-palmitoyl-sphinganine (d18:0/16:0)	HMDB11760	GCST90200704	GCST90200064	2:233988949-235124783	0.008563771495275	0.0234664018219773	0.715158013874853	7.0
MR-IVW	bilirubin (z,z)	HMDB0000054	n-palmitoyl-sphinganine (d18:0/16:0)	HMDB11760	GCST90200704	GCST90200064	12:21093886-21593886	-0.0136381273663349	0.136691907046552	0.920524743022205	1.0
MR-IVW	glycohyocholate	HMDB0000138	anthranilate	HMDB0001123	GCST90199935	GCST90200324	7:99108524-99608524	-0.0217407410739352	0.187137455363742	0.907513649805268	1.0
MR-IVW	glycohyocholate	HMDB0000138	anthranilate	HMDB0001123	GCST90199935	GCST90200324	10:45742470-46242470	0.287210994873238	0.197876714207657	0.146650604386429	1.0
MR-IVW	glycohyocholate	HMDB0000138	anthranilate	HMDB0001123	GCST90199935	GCST90200324	13:103468308-103968308	0.208057751443622	0.182247126325713	0.253610211065809	1.0
MR-IVW	glycohyocholate	HMDB0000138	anthranilate	HMDB0001123	GCST90199935	GCST90200324	17:28409010-28909010	-0.0526012776445311	0.168567501169157	0.755003476337432	1.0
MR-IVW	urate	HMDB0000289	phenylethylamine	HMDB0012275	M01604	bioa_015	4:9676051-10553081	0.0691116353202588	0.0465711828303631	0.137808920591038	1.0
MR-IVW	bilirubin (z,z)	HMDB0000054	tyrosine	HMDB0000158	M27716	met-d-Tyr	2:234140469-234918570	0.0174584362585333	0.0097904478213961	0.0745519291424408	1.0
MR-IVW	citrate	HMDB0000094	3-methyl-2-oxovalerate	HMDB0000491	GCST90200304	M15676	5:14503745-15117020	-0.158839362329329	0.194136998402514	0.413253375493643	1.0
MR-IVW	citrate	HMDB0000094	3-methyl-2-oxovalerate	HMDB0000491	GCST90200304	M15676	17:6357018-6961881	-0.032384596513819	0.0925801013067676	0.726488174190583	3.0
MR-IVW	citrate	HMDB0000094	3-methyl-2-oxovalerate	HMDB0000491	GCST90200304	M15676	22:19003274-19503274	-0.276583815513327	0.164455241656573	0.0926041019439457	1.0
MR-IVW	eicosapentaenoate (epa; 20:5n3)	HMDB0001999	cystine	HMDB0000192	M18467	M31454	11:61330635-61830635	0.229473939128748	0.201564946532008	0.254927810308713	1.0
MR-IVW	biliverdin	HMDB0001008	serine	HMDB0000187	M02137	M32315	2:234046650-234918570	-0.0457318893161414	0.0362701191128018	0.207355845086838	1.0
MR-IVW	acetate	HMDB0000042	1-methylurate	HMDB0003099	met-d-Acetate	M34395	2:27480940-27980940	0.596265475991649	0.65742090942669	0.364419095392324	1.0
MR-IVW	acetate	HMDB0000042	1-methylurate	HMDB0003099	met-d-Acetate	M34395	2:136358646-136858646	0.0163172234682242	0.815861173411222	0.984043372566196	1.0
MR-IVW	acetate	HMDB0000042	1-methylurate	HMDB0003099	met-d-Acetate	M34395	9:4513491-5013491	0.0309835672753444	0.697130263695273	0.964550135085762	1.0
MR-IVW	acetate	HMDB0000042	1-methylurate	HMDB0003099	met-d-Acetate	M34395	12:111634608-112523499	-1.01105103767633	0.701212816452942	0.14934174116231	1.0
MR-IVW	acetate	HMDB0000042	1-methylurate	HMDB0003099	met-d-Acetate	M34395	12:112590766-113090766	-0.612272481348066	0.774344608763734	0.429120433490313	1.0
MR-IVW	acetate	HMDB0000042	1-methylurate	HMDB0003099	met-d-Acetate	M34395	20:24698737-26432690	0.0617156242910874	0.320023274785076	0.847078559131832	2.0
MR-IVW	acetate	HMDB0000042	1-methylurate	HMDB0003099	met-d-Acetate	M34395	20:29267804-29767804	-1.60197411404366	0.860319431616043	0.0625933698099478	1.0
MR-IVW	acetate	HMDB0000042	1-methylurate	HMDB0003099	met-d-Acetate	M34395	20:32973832-34017690	0.273549409693772	0.633482843501374	0.665873563888407	1.0
MR-IVW	sphingosine 1-phosphate	HMDB0000277	4-hydroxyphenylpyruvate	HMDB0000707	GCST90199657	GCST90200300	17:74160792-74684003	-0.0843915577718263	0.122021675294498	0.489181523671194	2.0
MR-IVW	4-acetamidobutanoate	HMDB0003681	cortisone	HMDB0002802	GCST90200311	GCST90200360	8:18005709-18505709	0.0680952664822692	0.0620577101218498	0.272514910318859	1.0
MR-IVW	4-acetamidobutanoate	HMDB0003681	cortisone	HMDB0002802	GCST90200311	GCST90200360	22:50435332-50935332	0.0047399082814323	0.147389212169175	0.974345151836546	1.0
MR-IVW	glycine	HMDB0000123	inosine	HMDB0000195	met-d-Gly	GCST90200394	1:11606378-12106378	-0.848948393297064	0.851421658827428	0.318718334560068	1.0
MR-IVW	glycine	HMDB0000123	inosine	HMDB0000195	met-d-Gly	GCST90200394	1:75982013-76482013	0.801861054079466	0.481588013375508	0.0959057085501537	1.0
MR-IVW	glycine	HMDB0000123	inosine	HMDB0000195	met-d-Gly	GCST90200394	1:120004506-120504506	-0.567025788349966	0.574911736838237	0.323994160734301	2.0
MR-IVW	glycine	HMDB0000123	inosine	HMDB0000195	met-d-Gly	GCST90200394	1:151589838-152089838	1.29044390010519	0.934007921598155	0.167088450694446	1.0
MR-IVW	glycine	HMDB0000123	inosine	HMDB0000195	met-d-Gly	GCST90200394	2:165276338-165776338	-0.959403159998601	0.766626665406059	0.210766435394884	1.0
MR-IVW	glycine	HMDB0000123	inosine	HMDB0000195	met-d-Gly	GCST90200394	2:208538752-212979649	-0.0381361394933976	0.036738827476742	0.299254385310371	61.0
MR-IVW	glycine	HMDB0000123	inosine	HMDB0000195	met-d-Gly	GCST90200394	2:226790540-227290540	1.3393009001719	0.850971326590475	0.115522219097805	1.0
MR-IVW	glycine	HMDB0000123	inosine	HMDB0000195	met-d-Gly	GCST90200394	3:12110357-12610357	0.82702634787619	0.867451930385968	0.340388797492821	1.0
MR-IVW	glycine	HMDB0000123	inosine	HMDB0000195	met-d-Gly	GCST90200394	3:48534270-49826414	-0.224993931214623	0.778868362045536	0.772678673402125	1.0
MR-IVW	glycine	HMDB0000123	inosine	HMDB0000195	met-d-Gly	GCST90200394	3:125116791-126249375	0.124592041202404	0.213287705720317	0.559119309670412	5.0
MR-IVW	glycine	HMDB0000123	inosine	HMDB0000195	met-d-Gly	GCST90200394	4:102676923-103438709	0.765138523424866	0.725394063929603	0.291521304245678	1.0
MR-IVW	glycine	HMDB0000123	inosine	HMDB0000195	met-d-Gly	GCST90200394	5:90005685-90505685	-0.134960992242104	0.722142884715681	0.851747196383101	1.0
MR-IVW	glycine	HMDB0000123	inosine	HMDB0000195	met-d-Gly	GCST90200394	5:131427047-131927047	-0.193689854003353	0.832636859509883	0.816054753534362	1.0
MR-IVW	glycine	HMDB0000123	inosine	HMDB0000195	met-d-Gly	GCST90200394	6:131620261-132120261	-1.61283535102031	0.942874580944502	0.0871639735251304	1.0
MR-IVW	glycine	HMDB0000123	inosine	HMDB0000195	met-d-Gly	GCST90200394	6:160518860-161018860	-1.3144180811273	0.818341577310989	0.108230553219789	1.0
MR-IVW	glycine	HMDB0000123	inosine	HMDB0000195	met-d-Gly	GCST90200394	7:55560073-56715237	-0.0871611013219738	0.330675993039533	0.792100021822678	2.0
MR-IVW	glycine	HMDB0000123	inosine	HMDB0000195	met-d-Gly	GCST90200394	8:8915380-9434231	-0.416673795984717	0.420940471593131	0.322240624368969	2.0
MR-IVW	glycine	HMDB0000123	inosine	HMDB0000195	met-d-Gly	GCST90200394	8:17169461-17669461	-0.194613630417093	0.751938234870453	0.795777228382388	1.0
MR-IVW	glycine	HMDB0000123	inosine	HMDB0000195	met-d-Gly	GCST90200394	8:126212070-126756694	0.11782472973952	0.303817188117186	0.698153268382846	2.0
MR-IVW	glycine	HMDB0000123	inosine	HMDB0000195	met-d-Gly	GCST90200394	9:5668443-7086536	-0.118144085905172	0.301872967033051	0.69552361023581	4.0
MR-IVW	glycine	HMDB0000123	inosine	HMDB0000195	met-d-Gly	GCST90200394	11:8005408-8505408	0.272683777504953	0.714669092615373	0.702793324201584	1.0
MR-IVW	glycine	HMDB0000123	inosine	HMDB0000195	met-d-Gly	GCST90200394	12:115016-615016	0.851538141477242	0.811185969824551	0.293835523914566	1.0
MR-IVW	glycine	HMDB0000123	inosine	HMDB0000195	met-d-Gly	GCST90200394	12:21136493-21636493	0.609267338168266	0.839395359447279	0.467936416336322	1.0
MR-IVW	glycine	HMDB0000123	inosine	HMDB0000195	met-d-Gly	GCST90200394	12:46468358-47667420	-0.388454067623427	0.604880094126041	0.520743256625015	2.0
MR-IVW	glycine	HMDB0000123	inosine	HMDB0000195	met-d-Gly	GCST90200394	12:56615338-57115338	0.692867930109718	0.507677414069277	0.172322238265783	1.0
MR-IVW	glycine	HMDB0000123	inosine	HMDB0000195	met-d-Gly	GCST90200394	12:57516305-58016305	0.428292797862249	0.805965414249177	0.59513923459766	1.0
MR-IVW	glycine	HMDB0000123	inosine	HMDB0000195	met-d-Gly	GCST90200394	12:59343804-59843804	-0.288869804820746	0.863123773628931	0.737866891780277	1.0
MR-IVW	glycine	HMDB0000123	inosine	HMDB0000195	met-d-Gly	GCST90200394	13:50472895-50972895	0.0285802886815609	0.884703197443944	0.974228865231937	1.0
MR-IVW	glycine	HMDB0000123	inosine	HMDB0000195	met-d-Gly	GCST90200394	14:100551720-101051720	-0.338655305475722	0.886261748070228	0.702374896482857	1.0
MR-IVW	glycine	HMDB0000123	inosine	HMDB0000195	met-d-Gly	GCST90200394	15:42451374-42951374	-0.036165077983119	0.836552308656561	0.965517312637816	1.0
MR-IVW	glycine	HMDB0000123	inosine	HMDB0000195	met-d-Gly	GCST90200394	15:43028726-44613739	0.275522455205578	0.609835005829844	0.6514142516405	1.0
MR-IVW	glycine	HMDB0000123	inosine	HMDB0000195	met-d-Gly	GCST90200394	15:58180763-58713267	0.254602992799527	0.507575259765405	0.615944424880401	2.0
MR-IVW	glycine	HMDB0000123	inosine	HMDB0000195	met-d-Gly	GCST90200394	16:79678196-80178196	1.60759551735146	0.832842850409696	0.0535757789977449	1.0
MR-IVW	glycine	HMDB0000123	inosine	HMDB0000195	met-d-Gly	GCST90200394	16:80626853-81422810	-0.0319324704145342	0.225501868528709	0.88739104235641	2.0
MR-IVW	glycine	HMDB0000123	inosine	HMDB0000195	met-d-Gly	GCST90200394	17:45235982-45996386	0.533371527613027	0.478120759440845	0.264611298473754	1.0
MR-IVW	glycine	HMDB0000123	inosine	HMDB0000195	met-d-Gly	GCST90200394	19:17984588-18484588	-0.807659346961236	0.591839789669954	0.172360330573836	1.0
MR-IVW	tyrosine	HMDB0000158	leucine	HMDB0000687	GCST90200427	bioa_011	6:111308006-112158646	-0.0590192817752074	0.0357475964719602	0.0987385748965666	1.0
MR-IVW	leucine	HMDB0000687	3-methyl-2-oxobutyrate	HMDB0000019	met-d-Leu	GCST90199677	2:27480940-28253616	0.441207905896001	0.507508037703772	0.38464948060971	1.0
MR-IVW	leucine	HMDB0000687	3-methyl-2-oxobutyrate	HMDB0000019	met-d-Leu	GCST90199677	2:64975088-65475088	0.409212702381838	0.673374032112816	0.543383209117678	1.0
MR-IVW	leucine	HMDB0000687	3-methyl-2-oxobutyrate	HMDB0000019	met-d-Leu	GCST90199677	2:165251927-165751927	0.636635550751314	0.471432043626243	0.176878381517617	1.0
MR-IVW	leucine	HMDB0000687	3-methyl-2-oxobutyrate	HMDB0000019	met-d-Leu	GCST90199677	4:86953335-87453335	1.04819919847985	0.607438373895933	0.0844183500676621	1.0
MR-IVW	leucine	HMDB0000687	3-methyl-2-oxobutyrate	HMDB0000019	met-d-Leu	GCST90199677	4:87663610-88163610	1.29283752696691	0.62205981659434	0.0376801664923039	1.0
MR-IVW	leucine	HMDB0000687	3-methyl-2-oxobutyrate	HMDB0000019	met-d-Leu	GCST90199677	4:88670985-89475171	1.40345871788058	0.140711989069163	1.98124468325484e-23	3.0
MR-IVW	leucine	HMDB0000687	3-methyl-2-oxobutyrate	HMDB0000019	met-d-Leu	GCST90199677	8:76204025-76704025	-0.317330170136003	0.662879890439742	0.632141797469179	1.0
MR-IVW	leucine	HMDB0000687	3-methyl-2-oxobutyrate	HMDB0000019	met-d-Leu	GCST90199677	12:56220625-57115338	0.789350893642762	0.502499227342912	0.1162175030432	2.0
MR-IVW	leucine	HMDB0000687	3-methyl-2-oxobutyrate	HMDB0000019	met-d-Leu	GCST90199677	16:69315747-70908300	0.226918298122129	0.254618951095439	0.372817905259549	1.0
MR-IVW	leucine	HMDB0000687	3-methyl-2-oxobutyrate	HMDB0000019	met-d-Leu	GCST90199677	16:71899923-72399923	-0.323139926488298	0.383702525863593	0.399696930970768	1.0
MR-IVW	leucine	HMDB0000687	3-methyl-2-oxobutyrate	HMDB0000019	met-d-Leu	GCST90199677	17:6935779-7435779	1.4544043010646	0.39562682125882	0.0002367316535265	1.0
MR-IVW	leucine	HMDB0000687	3-methyl-2-oxobutyrate	HMDB0000019	met-d-Leu	GCST90199677	19:49054215-49554215	0.766666251563066	0.510012165429084	0.132779408239266	1.0
MR-IVW	phenylalanine	HMDB0000159	2-oxoarginine*	HMDB0004225	met-d-Phe	GCST90199903	2:211293055-211793055	1.16158774473066	0.598854902158069	0.0524184153801489	1.0
MR-IVW	phenylalanine	HMDB0000159	2-oxoarginine*	HMDB0004225	met-d-Phe	GCST90199903	6:17868392-18368392	0.957612263128508	0.641125315559206	0.135268985319475	1.0
MR-IVW	phenylalanine	HMDB0000159	2-oxoarginine*	HMDB0004225	met-d-Phe	GCST90199903	11:57019429-57519429	0.49341189221513	0.358499644893106	0.168721149837809	1.0
MR-IVW	phenylalanine	HMDB0000159	2-oxoarginine*	HMDB0004225	met-d-Phe	GCST90199903	12:56671418-57171418	-0.862059341116509	0.647077167318546	0.182782729450876	1.0
MR-IVW	phenylalanine	HMDB0000159	2-oxoarginine*	HMDB0004225	met-d-Phe	GCST90199903	12:102211009-102721004	-0.401870760163518	0.411105932744119	0.328303971268868	2.0
MR-IVW	phenylalanine	HMDB0000159	2-oxoarginine*	HMDB0004225	met-d-Phe	GCST90199903	12:102890425-104124563	0.131444875835011	0.113049576580881	0.244943583339179	12.0
MR-IVW	phenylalanine	HMDB0000159	2-oxoarginine*	HMDB0004225	met-d-Phe	GCST90199903	12:104125826-104625826	0.799056324550426	0.673144091174123	0.235207529049309	1.0
MR-IVW	phenylalanine	HMDB0000159	2-oxoarginine*	HMDB0004225	met-d-Phe	GCST90199903	14:55161744-55661744	-0.0528953817294359	0.35049129084767	0.880040542747923	1.0
MR-IVW	phenylalanine	HMDB0000159	2-oxoarginine*	HMDB0004225	met-d-Phe	GCST90199903	14:55670870-56170870	-0.787965260456436	0.632241979572953	0.212653069767121	1.0
MR-IVW	phenylalanine	HMDB0000159	2-oxoarginine*	HMDB0004225	met-d-Phe	GCST90199903	16:16004626-16504626	0.353842176750426	0.665672163623884	0.595033395989138	1.0
MR-IVW	alanine	HMDB0000161	alpha-ketoglutarate	HMDB0000208	met-d-Ala	M33453	1:206970800-207470800	0.046929032290683	0.422361290616157	0.911528237909379	1.0
MR-IVW	alanine	HMDB0000161	alpha-ketoglutarate	HMDB0000208	met-d-Ala	M33453	2:27480940-28253616	-0.211934144690963	0.337167957462898	0.529629670287599	1.0
MR-IVW	alanine	HMDB0000161	alpha-ketoglutarate	HMDB0000208	met-d-Ala	M33453	2:64970910-65916674	-0.154061487590889	0.362510618253717	0.670847785504269	2.0
MR-IVW	alanine	HMDB0000161	alpha-ketoglutarate	HMDB0000208	met-d-Ala	M33453	3:122879946-123379946	1.42325202406958	0.719805621368522	0.0480108107186983	1.0
MR-IVW	alanine	HMDB0000161	alpha-ketoglutarate	HMDB0000208	met-d-Ala	M33453	3:159754026-160551365	-0.368006114604764	0.477044963376549	0.440452945294228	1.0
MR-IVW	alanine	HMDB0000161	alpha-ketoglutarate	HMDB0000208	met-d-Ala	M33453	4:88958565-89458565	0.083151061598635	0.582057431190454	0.886403006367065	1.0
MR-IVW	alanine	HMDB0000161	alpha-ketoglutarate	HMDB0000208	met-d-Ala	M33453	5:35692098-36469710	-0.148879181502935	0.774171743815276	0.847501193268097	1.0
MR-IVW	alanine	HMDB0000161	alpha-ketoglutarate	HMDB0000208	met-d-Ala	M33453	6:20453952-20953952	0.266776136069779	0.573568692550024	0.641848188772074	1.0
MR-IVW	alanine	HMDB0000161	alpha-ketoglutarate	HMDB0000208	met-d-Ala	M33453	8:17128898-17669461	-0.0399682544374161	0.679460325436095	0.953092667147441	1.0
MR-IVW	alanine	HMDB0000161	alpha-ketoglutarate	HMDB0000208	met-d-Ala	M33453	8:49725746-50225746	-0.375881715228425	0.712196934117019	0.597653582632869	1.0
MR-IVW	alanine	HMDB0000161	alpha-ketoglutarate	HMDB0000208	met-d-Ala	M33453	8:117935733-118435733	0.470392579304496	0.652480029357851	0.470952440870634	1.0
MR-IVW	alanine	HMDB0000161	alpha-ketoglutarate	HMDB0000208	met-d-Ala	M33453	8:145497920-145997920	0.649894469962412	0.59990258765761	0.278660494899243	1.0
MR-IVW	alanine	HMDB0000161	alpha-ketoglutarate	HMDB0000208	met-d-Ala	M33453	9:4033137-4533137	-0.68439670790207	0.665385688238121	0.303681109722317	1.0
MR-IVW	alanine	HMDB0000161	alpha-ketoglutarate	HMDB0000208	met-d-Ala	M33453	11:8005408-8505408	0.463542175456759	0.648959045639468	0.475050524053956	1.0
MR-IVW	alanine	HMDB0000161	alpha-ketoglutarate	HMDB0000208	met-d-Ala	M33453	12:46544011-47796599	-0.189180165640632	0.277497977332281	0.495406344834193	2.0
MR-IVW	alanine	HMDB0000161	alpha-ketoglutarate	HMDB0000208	met-d-Ala	M33453	12:56610577-57110577	0.185027785700988	0.285042804998818	0.516259001280475	1.0
MR-IVW	alanine	HMDB0000161	alpha-ketoglutarate	HMDB0000208	met-d-Ala	M33453	12:59740767-60240767	0.231543150233377	0.547985455552326	0.672634405256016	1.0
MR-IVW	alanine	HMDB0000161	alpha-ketoglutarate	HMDB0000208	met-d-Ala	M33453	12:122367989-122867989	-0.101037963792684	0.724105407180902	0.88902749233146	1.0
MR-IVW	alanine	HMDB0000161	alpha-ketoglutarate	HMDB0000208	met-d-Ala	M33453	16:69383883-70933639	-0.452716666441279	0.373575330636685	0.225570417519531	3.0
MR-IVW	alanine	HMDB0000161	alpha-ketoglutarate	HMDB0000208	met-d-Ala	M33453	17:79391534-79891534	0.187295334610255	0.60870983748333	0.75831647352629	1.0
MR-IVW	alanine	HMDB0000161	alpha-ketoglutarate	HMDB0000208	met-d-Ala	M33453	21:32796216-33296216	-0.801870676738203	0.786300372335522	0.307822383874208	1.0
MR-IVW	alanine	HMDB0000161	alpha-ketoglutarate	HMDB0000208	met-d-Ala	M33453	22:18934095-19434095	-0.0811325015159799	0.730192513643836	0.911528237909379	1.0
MR-IVW	cystathionine	HMDB0000099	beta-alanine	HMDB0000056	GCST90200383	GCST90200361	1:70631670-71131670	-0.0917746501256698	0.0826476281227275	0.266812502866055	1.0
MR-IVW	cystathionine	HMDB0000099	beta-alanine	HMDB0000056	GCST90200383	GCST90200361	19:33152807-33652807	0.212554373061232	0.164801808976452	0.197134860097481	1.0
MR-IVW	phosphate	HMDB0001429	glycerophosphorylcholine (gpc)	HMDB0000086	GCST90200393	GCST90199629	1:21570042-22070042	-0.0860755929712765	0.158606496555586	0.587337037259985	1.0
MR-IVW	citrate	HMDB0000094	n-acetylaspartate (naa)	HMDB0000812	M01564	GCST90199665	5:14625868-15125868	-0.126373412542627	0.15737611697667	0.421973299980038	1.0
MR-IVW	citrate	HMDB0000094	n-acetylaspartate (naa)	HMDB0000812	M01564	GCST90199665	17:6345930-6933878	-0.0977149431046519	0.102376031460404	0.339845331442773	2.0
MR-IVW	2-aminobutyrate	HMDB0000452	trans-urocanate	HMDB0000301	M32348	GCST90200416	2:64958074-65458074	0.118459501910972	0.115865087466099	0.306595554788497	1.0
MR-IVW	2-aminobutyrate	HMDB0000452	trans-urocanate	HMDB0000301	M32348	GCST90200416	4:88993818-89493818	-0.153065369838228	0.146228547810112	0.295212885495746	1.0
MR-IVW	citrate	HMDB0000094	cortisol	HMDB0000063	GCST90200304	GCST90200378	5:14503745-15117020	0.0116053098374497	0.224833567746616	0.958833605527536	2.0
MR-IVW	citrate	HMDB0000094	cortisol	HMDB0000063	GCST90200304	GCST90200378	17:6357018-6961881	0.0523309574008354	0.124574157376256	0.674427919397477	3.0
MR-IVW	citrate	HMDB0000094	cortisol	HMDB0000063	GCST90200304	GCST90200378	22:19003274-19503274	0.247848867117166	0.123313332545078	0.0444405719060667	1.0
MR-IVW	citrate	HMDB0000094	methionine	HMDB0000696	GCST90200304	GCST90200391	5:14503745-15117020	0.106033285653257	0.18968023906545	0.576154408971531	2.0
MR-IVW	citrate	HMDB0000094	methionine	HMDB0000696	GCST90200304	GCST90200391	17:6357018-6961881	-0.0916278417933711	0.0787340054597084	0.244519455675686	3.0
MR-IVW	citrate	HMDB0000094	methionine	HMDB0000696	GCST90200304	GCST90200391	22:19003274-19503274	-0.16553333866048	0.123112479294651	0.178764156839739	1.0
MR-IVW	acetoacetate	HMDB0000060	3-(4-hydroxyphenyl)lactate	HMDB0000755	met-d-Acetoacetate	GCST90200371	5:41395751-42449922	-0.0265261051670379	0.334160000184455	0.936729223258784	1.0
MR-IVW	acetoacetate	HMDB0000060	3-(4-hydroxyphenyl)lactate	HMDB0000755	met-d-Acetoacetate	GCST90200371	6:166525103-167025103	-1.25555768173412	0.425564058319699	0.0031742677641098	1.0
MR-IVW	acetoacetate	HMDB0000060	3-(4-hydroxyphenyl)lactate	HMDB0000755	met-d-Acetoacetate	GCST90200371	10:113686244-114186244	-0.449526710904048	0.665115728198058	0.499128013464325	1.0
MR-IVW	acetoacetate	HMDB0000060	3-(4-hydroxyphenyl)lactate	HMDB0000755	met-d-Acetoacetate	GCST90200371	11:116373213-116873213	0.310684807318855	0.485581491056038	0.522289551264686	1.0
MR-IVW	acetoacetate	HMDB0000060	3-(4-hydroxyphenyl)lactate	HMDB0000755	met-d-Acetoacetate	GCST90200371	12:122333527-122833527	-0.546605564206698	0.5315965677799	0.303839858002633	1.0
MR-IVW	glutamine	HMDB0000641	serine	HMDB0000187	M00053	GCST90200415	12:56615040-57115040	-0.262533221607556	0.110439186113948	0.0174458308169332	1.0
MR-IVW	isoleucine	HMDB0000172	taurocholate	HMDB0000036	bioa_010	M18497	2:27480940-27980940	0.641962626513072	0.490556346675084	0.190655655295935	1.0
MR-IVW	isoleucine	HMDB0000172	taurocholate	HMDB0000036	bioa_010	M18497	4:88976422-89476422	0.722001081914936	0.377096106477864	0.0555391772651966	1.0
MR-IVW	isoleucine	HMDB0000172	taurocholate	HMDB0000036	bioa_010	M18497	12:56615040-57115040	-0.101229567025565	0.765548600630837	0.894801261650801	1.0
MR-IVW	isoleucine	HMDB0000172	taurocholate	HMDB0000036	bioa_010	M18497	16:70059237-70559237	-0.105708032808437	0.497219265432283	0.831640199877088	1.0
MR-IVW	threonine	HMDB0000167	5,6-dihydrothymine	HMDB0000079	bioa_019	GCST90200339	2:27191397-28253174	0.133396582658263	0.205279188501973	0.515802014382255	1.0
MR-IVW	threonine	HMDB0000167	5,6-dihydrothymine	HMDB0000079	bioa_019	GCST90200339	6:126521687-127323798	0.435105652773637	0.325496083674555	0.18130549602973	1.0
MR-IVW	threonine	HMDB0000167	5,6-dihydrothymine	HMDB0000079	bioa_019	GCST90200339	8:74631674-75131674	0.0378978123606308	0.189469380002969	0.84146433277987	1.0
MR-IVW	threonine	HMDB0000167	5,6-dihydrothymine	HMDB0000079	bioa_019	GCST90200339	12:46636543-47464292	-0.0119811763676604	0.184746142196682	0.948291754269938	2.0
MR-IVW	threonine	HMDB0000167	5,6-dihydrothymine	HMDB0000079	bioa_019	GCST90200339	12:56615040-57115040	-0.0883304039033905	0.207757332127489	0.670719000746238	1.0
MR-IVW	threonine	HMDB0000167	5,6-dihydrothymine	HMDB0000079	bioa_019	GCST90200339	12:59727701-60227701	-0.0516378415542678	0.329560005622433	0.875491358551562	1.0
MR-IVW	threonine	HMDB0000167	5,6-dihydrothymine	HMDB0000079	bioa_019	GCST90200339	16:1654524-2154524	-0.361487412160133	0.238791114067207	0.13007081032691	1.0
MR-IVW	threonine	HMDB0000167	5,6-dihydrothymine	HMDB0000079	bioa_019	GCST90200339	20:42792364-43292364	-0.70624080261321	0.321560285011059	0.0280709340515942	1.0
MR-IVW	glycochenodeoxycholate	HMDB0000637	7-methylxanthine	HMDB0001991	M32346	M34390	6:156877825-157377825	0.186002487000926	0.186002487000926	0.317310507862914	1.0
MR-IVW	citrate	HMDB0000094	glucose	HMDB0000122	GCST90200304	met-d-Glucose	5:14503745-15117020	-0.0241597766862994	0.0302006593862645	0.423725201432446	2.0
MR-IVW	citrate	HMDB0000094	glucose	HMDB0000122	GCST90200304	met-d-Glucose	17:6357018-6961881	-0.0249854871058415	0.0210656023449852	0.235590755271971	3.0
MR-IVW	citrate	HMDB0000094	glucose	HMDB0000122	GCST90200304	met-d-Glucose	22:19003274-19503274	-0.0054473072632641	0.0329413098498232	0.868657475400976	1.0
MR-IVW	phenylalanine	HMDB0000159	glycine	HMDB0000123	GCST90200396	M32338	12:103005621-103594137	-0.180089147746885	0.131772547131867	0.171729810514711	1.0
MR-IVW	aspartate	HMDB0000191	n-stearoyl-sphingosine (d18:1/18:0)*	HMDB0004950	bioa_004	GCST90200341	2:211431243-211931243	-0.0316906479583179	0.325801281927881	0.922512083697362	1.0
MR-IVW	aspartate	HMDB0000191	n-stearoyl-sphingosine (d18:1/18:0)*	HMDB0004950	bioa_004	GCST90200341	4:178111051-178611051	-0.174645063226898	0.108188938040284	0.106471066290811	1.0
MR-IVW	aspartate	HMDB0000191	n-stearoyl-sphingosine (d18:1/18:0)*	HMDB0004950	bioa_004	GCST90200341	12:101969766-102469766	0.16207259174758	0.163942973373173	0.322863160716276	1.0
MR-IVW	orotate	HMDB0000226	citrulline	HMDB0000904	GCST90200392	M02132	3:123305909-124961335	0.044235586824768	0.0335118082005817	0.186835017986941	1.0
MR-IVW	orotate	HMDB0000226	citrulline	HMDB0000904	GCST90200392	M02132	7:32831514-33590783	0.154291339453768	0.0605549938019496	0.0108356753969529	3.0
MR-IVW	methionine	HMDB0000696	bilirubin (z,z)	HMDB0000054	bioa_013	GCST90200704	5:89993899-90493899	0.160091641419269	0.25656842063	0.532645638753428	1.0
MR-IVW	methionine	HMDB0000696	bilirubin (z,z)	HMDB0000054	bioa_013	GCST90200704	12:46900176-47464292	-0.314952887289954	0.33793604215925	0.351341884049142	1.0
MR-IVW	methionine	HMDB0000696	bilirubin (z,z)	HMDB0000054	bioa_013	GCST90200704	12:56615040-57115040	0.119813793896722	0.337187308059724	0.722340100085554	1.0
MR-IVW	glycine	HMDB0000123	n-acetylornithine	HMDB0003357	M32338	M15630	2:211289363-212090389	-0.0790651946522391	0.0492632167353398	0.108503937705699	2.0
MR-IVW	citrulline	HMDB0000904	sphinganine-1-phosphate	HMDB0001383	M02132	GCST90199845	10:97115163-97871266	0.102191776861098	0.157091003023698	0.51535253321858	1.0
MR-IVW	biliverdin	HMDB0001008	glutamine	HMDB0000641	GCST90200706	GCST90200419	2:233898737-234978158	-0.0021255576241981	0.0256606055106511	0.933983935913334	4.0
MR-IVW	biliverdin	HMDB0001008	glutamine	HMDB0000641	GCST90200706	GCST90200419	12:21102315-21602315	-0.0356344533356121	0.128458564652819	0.781472697722589	1.0
MR-IVW	histidine	HMDB0000177	1-methylxanthine	HMDB0010738	M00059	GCST90199763	4:9731889-10602550	-0.179325762541902	0.1320086634879	0.174324316370426	1.0
MR-IVW	arachidonate (20:4n6)	HMDB0001043	cytosine	HMDB0000630	M01110	GCST90200433	11:61330635-61830635	-0.0223730817451896	0.0539351525494969	0.678277725589526	1.0
MR-IVW	isoursodeoxycholate	HMDB0000686	glucuronate	HMDB0000127	GCST90199892	GCST90199641	5:35715970-36215970	0.181286223343154	0.177299336756832	0.306550578730194	1.0
MR-IVW	3-ureidopropionate	HMDB0000026	citrate	HMDB0000094	GCST90200283	met-d-Citrate	22:24662232-25162232	0.009021642600139	0.0322367382571534	0.779588033841022	1.0
MR-IVW	cholesterol	HMDB0000067	5,6-dihydrothymine	HMDB0000079	M00063	GCST90200339	1:109571511-110071511	-0.0229784106556203	0.172466115341088	0.89400804617839	1.0
MR-IVW	n-acetylglucosaminylasparagine	HMDB0000489	arginine	HMDB0000517	GCST90200316	GCST90200372	4:178111987-178611987	-0.0069149130977284	0.110123696486459	0.949931948742628	1.0
MR-IVW	n-acetylglucosaminylasparagine	HMDB0000489	arginine	HMDB0000517	GCST90200316	GCST90200372	6:167457759-167966043	-0.0274561820659889	0.038770904121873	0.478843042635597	4.0
MR-IVW	n-acetylglucosaminylasparagine	HMDB0000489	arginine	HMDB0000517	GCST90200316	GCST90200372	14:94594947-95094947	0.0241765993771125	0.129276773622765	0.851649457046294	1.0
MR-IVW	n-acetylglucosaminylasparagine	HMDB0000489	arginine	HMDB0000517	GCST90200316	GCST90200372	17:64055051-64555051	-0.204819294764533	0.127239194637943	0.107459308511969	1.0
MR-IVW	4-methyl-2-oxopentanoate	HMDB0000695	alanine	HMDB0000161	M22116	met-d-Ala	4:88976422-89476422	-0.28221365220605	0.03947794598324	8.76413781766365e-13	1.0
MR-IVW	4-methyl-2-oxopentanoate	HMDB0000695	alanine	HMDB0000161	M22116	met-d-Ala	13:48209901-48709901	0.144858471159758	0.0456333481697743	0.001501469497787	1.0
MR-IVW	cytidine	HMDB0000089	threonine	HMDB0000167	GCST90200429	GCST90200432	15:85255020-85755020	-0.162038005954908	0.144990830264068	0.26374890815795	1.0
MR-IVW	thyroxine	HMDB0000248	alpha-ketobutyrate	HMDB0000005	GCST90200293	GCST90200438	2:234397317-234897317	-0.0422386262699218	0.166607064045385	0.79986453733984	1.0
MR-IVW	thyroxine	HMDB0000248	alpha-ketobutyrate	HMDB0000005	GCST90200293	GCST90200438	12:121166650-121666650	0.277986302625315	0.183726554262746	0.13026856282654	1.0
MR-IVW	citrulline	HMDB0000904	glucose	HMDB0000122	GCST90200403	M20489	2:211084708-211584708	-0.303497144278318	0.167446700291485	0.0699089739364686	1.0
MR-IVW	citrulline	HMDB0000904	glucose	HMDB0000122	GCST90200403	M20489	9:133044244-133573675	-0.0809796032126601	0.172081656826904	0.63793481059096	1.0
MR-IVW	biliverdin	HMDB0001008	orotate	HMDB0000226	GCST90200706	GCST90200392	2:233898737-234978158	-0.0045056015529721	0.0404073862724978	0.911216372914673	4.0
MR-IVW	biliverdin	HMDB0001008	orotate	HMDB0000226	GCST90200706	GCST90200392	12:21102315-21602315	-0.0107842437057438	0.129443122110645	0.933602977778543	1.0
MR-IVW	sulfate*	HMDB01448	taurine	HMDB0000251	GCST90199896	GCST90200420	7:122557611-123057611	-0.0694299027948493	0.17252442416117	0.687363761893347	1.0
MR-IVW	choline	HMDB0000097	pantothenate	HMDB0000210	GCST90200327	M01508	17:17175631-17675631	0.078482210896866	0.185503407574413	0.672239138726751	1.0
MR-IVW	1-methylxanthine	HMDB0010738	n6,n6,n6-trimethyllysine	HMDB0001325	GCST90199763	GCST90200344	8:18005709-18505709	0.0277406650113986	0.0589862631695972	0.638147655643104	1.0
MR-IVW	1-methylxanthine	HMDB0010738	n6,n6,n6-trimethyllysine	HMDB0001325	GCST90199763	GCST90200344	15:74275585-74775585	-0.256580699893977	0.149302082249406	0.085699264124191	1.0
MR-IVW	1-methylxanthine	HMDB0010738	n6,n6,n6-trimethyllysine	HMDB0001325	GCST90199763	GCST90200344	15:74777880-75599999	-0.0875927601161833	0.120015766303155	0.465485682424577	1.0
MR-IVW	cholesterol	HMDB0000067	glycerophosphoethanolamine	HMDB0000114	M00063	GCST90199808	1:109571511-110071511	-0.140754105996822	0.172333552855084	0.414069066735858	1.0
MR-IVW	4-methyl-2-oxopentanoate	HMDB0000695	creatinine	HMDB0000562	GCST90199655	bioa_026	4:88953670-89453670	-0.0276424763358936	0.0538839694656819	0.607951320692561	1.0
MR-IVW	5-acetylamino-6-formylamino-3-methyluracil	HMDB0011105	sarcosine	HMDB0000271	GCST90200680	bioa_031	8:17743764-18765840	-0.0084015102373716	0.013329283579045	0.528495241176421	6.0
MR-IVW	bilirubin (z,z)	HMDB0000054	flavin adenine dinucleotide (fad)	HMDB0001248	M27716	GCST90200376	2:234140469-234918570	-0.0022359461091557	0.0419571704397373	0.957499926795052	1.0
MR-IVW	kynurenine	HMDB0000684	citrate	HMDB0000094	GCST90199636	GCST90200304	1:241463402-241963402	-0.19398503929933	0.131843009780713	0.141200943219706	1.0
MR-IVW	kynurenine	HMDB0000684	citrate	HMDB0000094	GCST90199636	GCST90200304	8:39554593-40054593	-0.383312261042107	0.167560586805192	0.0221605953881929	1.0
MR-IVW	kynurenine	HMDB0000684	citrate	HMDB0000094	GCST90199636	GCST90200304	12:111809557-113090766	0.0090726563661572	0.141025900311061	0.948704868080214	1.0
MR-IVW	kynurenine	HMDB0000684	citrate	HMDB0000094	GCST90199636	GCST90200304	16:87568373-88128072	0.0479319193888049	0.0698763196789078	0.49274231122981	2.0
MR-IVW	tyrosine	HMDB0000158	3,7-dimethylurate	HMDB0001982	bioa_021	GCST90199755	4:99820973-100320973	-0.178635586821065	0.602131574424221	0.766716925264045	1.0
MR-IVW	tyrosine	HMDB0000158	3,7-dimethylurate	HMDB0001982	bioa_021	GCST90199755	6:111242119-112017012	-0.119636283715571	0.198633085067497	0.546975879534543	2.0
MR-IVW	tyrosine	HMDB0000158	3,7-dimethylurate	HMDB0001982	bioa_021	GCST90199755	6:112114361-112614361	-0.675503398818894	0.625255074880047	0.27997988884445	1.0
MR-IVW	tyrosine	HMDB0000158	3,7-dimethylurate	HMDB0001982	bioa_021	GCST90199755	7:27926305-28426305	-0.269098948259318	0.511132213970512	0.598557380568447	1.0
MR-IVW	tyrosine	HMDB0000158	3,7-dimethylurate	HMDB0001982	bioa_021	GCST90199755	10:64816186-65575478	-0.794468234739827	0.508786948972723	0.118407022190431	1.0
MR-IVW	tyrosine	HMDB0000158	3,7-dimethylurate	HMDB0001982	bioa_021	GCST90199755	11:61310081-61810081	-0.240565870662249	0.605113183538928	0.690958116272335	1.0
MR-IVW	tyrosine	HMDB0000158	3,7-dimethylurate	HMDB0001982	bioa_021	GCST90199755	12:46678393-47435518	-1.14903571348392	0.474399942971701	0.0154318544173555	1.0
MR-IVW	tyrosine	HMDB0000158	3,7-dimethylurate	HMDB0001982	bioa_021	GCST90199755	12:56615040-57115040	-0.373363999074684	0.36490512443935	0.306222263042142	1.0
MR-IVW	tyrosine	HMDB0000158	3,7-dimethylurate	HMDB0001982	bioa_021	GCST90199755	12:57594049-58094049	-1.29190649247567	0.547745779401855	0.0183446214865444	1.0
MR-IVW	tyrosine	HMDB0000158	3,7-dimethylurate	HMDB0001982	bioa_021	GCST90199755	12:59727701-60227701	-2.98637844217205e-05	0.534896477897174	0.999955453338189	1.0
MR-IVW	tyrosine	HMDB0000158	3,7-dimethylurate	HMDB0001982	bioa_021	GCST90199755	12:120845172-121674861	-0.253024706155832	0.494256195452654	0.608699814269147	1.0
MR-IVW	tyrosine	HMDB0000158	3,7-dimethylurate	HMDB0001982	bioa_021	GCST90199755	12:122092964-122592964	-0.179048605827156	0.572291466954928	0.754385040363893	1.0
MR-IVW	tyrosine	HMDB0000158	3,7-dimethylurate	HMDB0001982	bioa_021	GCST90199755	15:60649639-61149639	0.644854798965054	0.61574474586032	0.294972223614294	1.0
MR-IVW	tyrosine	HMDB0000158	3,7-dimethylurate	HMDB0001982	bioa_021	GCST90199755	16:71153235-72438683	0.0583210733117018	0.268937641606413	0.828319606124161	2.0
MR-IVW	acetoacetate	HMDB0000060	pyruvate	HMDB0000243	met-d-Acetoacetate	M00599	1:230046470-230546470	-0.725427194431627	0.725427194431627	0.317310507862914	1.0
MR-IVW	acetoacetate	HMDB0000060	pyruvate	HMDB0000243	met-d-Acetoacetate	M00599	5:41395751-42449922	-0.331945546332477	0.357479819127282	0.353111234506005	1.0
MR-IVW	acetoacetate	HMDB0000060	pyruvate	HMDB0000243	met-d-Acetoacetate	M00599	8:8933102-9433102	0.752993961036754	0.611253921312187	0.217992397361296	1.0
MR-IVW	acetoacetate	HMDB0000060	pyruvate	HMDB0000243	met-d-Acetoacetate	M00599	10:113686244-114186244	-0.637401819842143	0.686432729060769	0.353111234506005	1.0
MR-IVW	acetoacetate	HMDB0000060	pyruvate	HMDB0000243	met-d-Acetoacetate	M00599	11:116373213-116873213	-1.44278913614627	0.384196095384039	0.0001731024136946	2.0
MR-IVW	acetoacetate	HMDB0000060	pyruvate	HMDB0000243	met-d-Acetoacetate	M00599	12:122333527-122833527	-0.403799437154117	0.600242406580449	0.501120813583312	1.0
MR-IVW	phenylalanine	HMDB0000159	7-methylxanthine	HMDB0001991	bioa_016	M34390	1:94441240-94941240	-0.564050062956367	0.679423939470173	0.40643211484632	1.0
MR-IVW	phenylalanine	HMDB0000159	7-methylxanthine	HMDB0001991	bioa_016	M34390	3:186202917-186702917	0.817030379869744	0.541282626663704	0.131187919441548	1.0
MR-IVW	phenylalanine	HMDB0000159	7-methylxanthine	HMDB0001991	bioa_016	M34390	4:155231289-155731289	-0.168494212549481	0.520800293334764	0.746294336814336	1.0
MR-IVW	phenylalanine	HMDB0000159	7-methylxanthine	HMDB0001991	bioa_016	M34390	4:186893802-187393802	0.438532794075867	0.247866361868969	0.0768553713519195	1.0
MR-IVW	phenylalanine	HMDB0000159	7-methylxanthine	HMDB0001991	bioa_016	M34390	5:176539719-177067143	0.874132509636376	0.543764656208529	0.107932304623103	2.0
MR-IVW	phenylalanine	HMDB0000159	7-methylxanthine	HMDB0001991	bioa_016	M34390	6:52381188-52881188	-0.0872766437180553	0.643665247420686	0.892142865338212	1.0
MR-IVW	phenylalanine	HMDB0000159	7-methylxanthine	HMDB0001991	bioa_016	M34390	11:57020509-57520509	-0.210813183261122	0.535816840788686	0.693992594099858	1.0
MR-IVW	phenylalanine	HMDB0000159	7-methylxanthine	HMDB0001991	bioa_016	M34390	12:103007876-103562619	0.0883833283588488	0.19941979031611	0.65761934787808	2.0
MR-IVW	phenylalanine	HMDB0000159	7-methylxanthine	HMDB0001991	bioa_016	M34390	14:55086875-55586875	1.18517631536272	0.690267524332129	0.0859826194697068	1.0
MR-IVW	phenylalanine	HMDB0000159	7-methylxanthine	HMDB0001991	bioa_016	M34390	19:45142254-45642254	0.172422570822347	0.681479684678816	0.800258902934619	1.0
MR-IVW	n-acetyl-aspartyl-glutamate (naag)	HMDB0001067	adenosine	HMDB0000050	GCST90200684	M00555	11:45663099-50986366	-0.0325020658968964	0.0264913377739279	0.219862398078774	3.0
MR-IVW	n-acetyl-aspartyl-glutamate (naag)	HMDB0001067	adenosine	HMDB0000050	GCST90200684	M00555	11:54602007-58367668	0.0324184800689618	0.0339876933938195	0.340169723782059	3.0
MR-IVW	oleamide	HMDB0002117	4-methyl-2-oxopentanoate	HMDB0000695	M32458	GCST90199655	12:21138621-21638621	0.0211052364753709	0.102251578431703	0.836474569848693	1.0
MR-IVW	oleamide	HMDB0002117	4-methyl-2-oxopentanoate	HMDB0000695	M32458	GCST90199655	19:15740431-16240431	0.127119037851165	0.162291288786317	0.433464451881887	1.0
MR-IVW	inositol 1-phosphate (i1p)	HMDB0000213	glycine	HMDB0000123	M01481	GCST90200707	1:5349333-5849333	-0.0543003218989949	0.0814966721020985	0.505226507007151	1.0
MR-IVW	inositol 1-phosphate (i1p)	HMDB0000213	glycine	HMDB0000123	M01481	GCST90200707	4:31607204-32397858	-0.0118518173945918	0.077540543311237	0.878519156569696	1.0
MR-IVW	inositol 1-phosphate (i1p)	HMDB0000213	glycine	HMDB0000123	M01481	GCST90200707	4:66148855-66648855	0.0368228629130279	0.0801175024014473	0.645795663588358	1.0
MR-IVW	inositol 1-phosphate (i1p)	HMDB0000213	glycine	HMDB0000123	M01481	GCST90200707	10:114775621-115275621	0.0325972392847281	0.0797894447842114	0.682876722763172	1.0
MR-IVW	inositol 1-phosphate (i1p)	HMDB0000213	glycine	HMDB0000123	M01481	GCST90200707	12:62771708-63271708	-0.138978289680657	0.082359453354481	0.0915149198852066	1.0
MR-IVW	inositol 1-phosphate (i1p)	HMDB0000213	glycine	HMDB0000123	M01481	GCST90200707	15:77060646-77560646	0.0145613681693342	0.0787080213834644	0.853225206783612	1.0
MR-IVW	s-1-pyrroline-5-carboxylate	HMDB0001301	docosahexaenoate (dha; 22:6n3)	HMDB0002183	GCST90200381	GCST90199651	1:18949448-19449448	0.028719138402838	0.145806620242013	0.843853116064875	1.0
MR-IVW	s-1-pyrroline-5-carboxylate	HMDB0001301	docosahexaenoate (dha; 22:6n3)	HMDB0002183	GCST90200381	GCST90199651	8:144432748-145014955	-0.0840470752155373	0.0420438154418425	0.0456045243139151	3.0
MR-IVW	valine	HMDB0000883	bilirubin (z,z)	HMDB0000054	M01649	M27716	4:88976422-89476422	-0.170419176742947	0.159424391146627	0.285085207677632	1.0
MR-IVW	alpha-tocopherol	HMDB0001893	7-methylxanthine	HMDB0001991	GCST90200302	M34390	1:62651807-63403953	0.355088544939472	0.221408151550494	0.108763969133646	1.0
MR-IVW	n-formylanthranilic acid	HMDB0004089	histidine	HMDB0000177	GCST90199960	bioa_009	2:143548189-144048189	0.0588161673589483	0.03720187688738	0.113878037735449	1.0
MR-IVW	n-formylanthranilic acid	HMDB0004089	histidine	HMDB0000177	GCST90199960	bioa_009	17:75643177-76448530	-0.0084844924950463	0.0176311862373723	0.630359621677726	3.0
MR-IVW	cystine	HMDB0000192	taurocholate	HMDB0000036	M31454	M18497	22:24745202-25245202	-1.16604713507158e-308	0.10702041163596	1.0	1.0
MR-IVW	1-methylurate	HMDB0003099	3-methyl-2-oxovalerate	HMDB0000491	M34395	GCST90199631	8:18010431-18510431	-0.0087563482248597	0.0903864441542463	0.922824244016093	1.0
MR-IVW	myo-inositol	HMDB0000211	spermidine	HMDB0001257	GCST90200401	GCST90200423	16:24676314-25176314	0.339529033284142	0.167214486983486	0.0423057305648712	1.0
MR-IVW	myo-inositol	HMDB0000211	spermidine	HMDB0001257	GCST90200401	GCST90200423	19:18383755-18883755	0.279000429951737	0.187804223928314	0.137387104345468	1.0
MR-IVW	stearoyl sphingomyelin (d18:1/18:0)	HMDB0001348	alanine	HMDB0000161	GCST90200335	GCST90200431	8:113373776-113873776	-0.037884502496564	0.170773542532596	0.824437984634479	1.0
MR-IVW	stearoyl sphingomyelin (d18:1/18:0)	HMDB0001348	alanine	HMDB0000161	GCST90200335	GCST90200431	11:61368608-61868608	0.131811991545515	0.182397153495419	0.469885883149285	1.0
MR-IVW	stearoyl sphingomyelin (d18:1/18:0)	HMDB0001348	alanine	HMDB0000161	GCST90200335	GCST90200431	14:63982386-64482386	0.0627161674801914	0.113888455358937	0.581852618405585	1.0
MR-IVW	stearoyl sphingomyelin (d18:1/18:0)	HMDB0001348	alanine	HMDB0000161	GCST90200335	GCST90200431	19:8013648-8513648	0.170849767700439	0.0944351121097895	0.0704236167272113	1.0
MR-IVW	stearoyl sphingomyelin (d18:1/18:0)	HMDB0001348	alanine	HMDB0000161	GCST90200335	GCST90200431	19:45165640-45665640	0.020386227782663	0.168937610463268	0.903949954060086	1.0
MR-IVW	isoleucine	HMDB0000172	methionine	HMDB0000696	met-d-Ile	M01302	2:27480940-28253174	-0.175954411494164	0.351908822988328	0.617075077451974	1.0
MR-IVW	isoleucine	HMDB0000172	methionine	HMDB0000696	met-d-Ile	M01302	2:165251927-165751927	0.181872818234894	0.545618454704686	0.738882680363529	1.0
MR-IVW	isoleucine	HMDB0000172	methionine	HMDB0000696	met-d-Ile	M01302	4:88890833-89475171	0.157246271155575	0.244605310686449	0.520316800507367	1.0
MR-IVW	isoleucine	HMDB0000172	methionine	HMDB0000696	met-d-Ile	M01302	8:76193463-76693463	0.731825561757978	0.688776999301627	0.288008758003942	1.0
MR-IVW	isoleucine	HMDB0000172	methionine	HMDB0000696	met-d-Ile	M01302	12:56611458-57111458	1.60777003730593	0.485364539564053	0.0009246612603771	1.0
MR-IVW	isoleucine	HMDB0000172	methionine	HMDB0000696	met-d-Ile	M01302	16:69865519-70914672	-0.159089888536125	0.338066013139269	0.637934810590959	1.0
MR-IVW	isoleucine	HMDB0000172	methionine	HMDB0000696	met-d-Ile	M01302	19:49069664-49569664	0.556913101236665	0.556913101236665	0.317310507862914	1.0
MR-IVW	glycine	HMDB0000123	beta-citrylglutamate	HMDB0241915	bioa_008	GCST90199911	1:75967169-76725029	-0.0727604053378662	0.352387072819819	0.836417044102419	1.0
MR-IVW	glycine	HMDB0000123	beta-citrylglutamate	HMDB0241915	bioa_008	GCST90199911	1:120004506-120504506	-0.734922489497482	0.460219537616186	0.110289012329766	1.0
MR-IVW	glycine	HMDB0000123	beta-citrylglutamate	HMDB0241915	bioa_008	GCST90199911	2:165258389-165758389	-0.551164657443487	0.51631671608322	0.285749117993736	1.0
MR-IVW	glycine	HMDB0000123	beta-citrylglutamate	HMDB0241915	bioa_008	GCST90199911	2:210575251-212439946	0.0219133170250359	0.0516089306046051	0.671125960695391	6.0
MR-IVW	glycine	HMDB0000123	beta-citrylglutamate	HMDB0241915	bioa_008	GCST90199911	3:125660381-126160381	0.0057871351916107	0.2710732494479	0.982967278781554	1.0
MR-IVW	glycine	HMDB0000123	beta-citrylglutamate	HMDB0241915	bioa_008	GCST90199911	5:89976061-90476061	-1.23182813368296	0.568080213449388	0.0301278644121618	1.0
MR-IVW	glycine	HMDB0000123	beta-citrylglutamate	HMDB0241915	bioa_008	GCST90199911	5:131494202-131994202	-0.393756369317276	0.513780522898897	0.443444148742768	1.0
MR-IVW	glycine	HMDB0000123	beta-citrylglutamate	HMDB0241915	bioa_008	GCST90199911	6:160525578-161025578	-0.111104062059893	0.515917751886241	0.829492675302243	1.0
MR-IVW	glycine	HMDB0000123	beta-citrylglutamate	HMDB0241915	bioa_008	GCST90199911	7:55797215-56297215	-0.309168415020216	0.341508931447917	0.3653058880567	1.0
MR-IVW	glycine	HMDB0000123	beta-citrylglutamate	HMDB0241915	bioa_008	GCST90199911	8:8933358-9433358	0.130638652814644	0.311048959162307	0.674489939580982	1.0
MR-IVW	glycine	HMDB0000123	beta-citrylglutamate	HMDB0241915	bioa_008	GCST90199911	8:126232077-126732077	-0.638819753380659	0.310754043568503	0.0398106144870825	1.0
MR-IVW	glycine	HMDB0000123	beta-citrylglutamate	HMDB0241915	bioa_008	GCST90199911	9:5720079-6894932	0.0086254801356764	0.185286096234214	0.962870109236769	3.0
MR-IVW	glycine	HMDB0000123	beta-citrylglutamate	HMDB0241915	bioa_008	GCST90199911	10:64798306-65575478	-1.46147212424543	0.445350014162817	0.0010321045091431	1.0
MR-IVW	glycine	HMDB0000123	beta-citrylglutamate	HMDB0241915	bioa_008	GCST90199911	12:46859387-47359387	0.517924038554533	0.43492041108738	0.233713318442551	1.0
MR-IVW	glycine	HMDB0000123	beta-citrylglutamate	HMDB0241915	bioa_008	GCST90199911	12:56611458-57111458	0.702744640835947	0.571950844145696	0.219191756780187	1.0
MR-IVW	glycine	HMDB0000123	beta-citrylglutamate	HMDB0241915	bioa_008	GCST90199911	15:58217095-58717095	-0.378669283663753	0.527161165208461	0.472561316144247	1.0
MR-IVW	glycine	HMDB0000123	beta-citrylglutamate	HMDB0241915	bioa_008	GCST90199911	16:80861176-81361176	-0.10459309438499	0.232658428526485	0.653030304651798	1.0
MR-IVW	glycine	HMDB0000123	beta-citrylglutamate	HMDB0241915	bioa_008	GCST90199911	17:45188952-45974996	-0.0469664991500619	0.488469637477355	0.923401207638838	1.0
MR-IVW	glycine	HMDB0000123	beta-citrylglutamate	HMDB0241915	bioa_008	GCST90199911	19:17984588-18484588	-0.656425357879989	0.527663781404588	0.213491462491484	1.0
MR-IVW	glucose	HMDB0000122	cortisone	HMDB0002802	met-d-Glucose	M01769	2:165251927-165751927	-0.374541732030728	0.707467716058048	0.596519838726621	1.0
MR-IVW	glucose	HMDB0000122	cortisone	HMDB0002802	met-d-Glucose	M01769	2:169498833-170056652	-0.225224590739209	0.170875944015415	0.187483868992863	2.0
MR-IVW	glucose	HMDB0000122	cortisone	HMDB0002802	met-d-Glucose	M01769	3:122819058-123319058	0.0182991504356758	0.457478760891981	0.968093126294344	1.0
MR-IVW	glucose	HMDB0000122	cortisone	HMDB0002802	met-d-Glucose	M01769	3:151951767-152451767	0.29642227279675	0.70685311205379	0.674956824198369	1.0
MR-IVW	glucose	HMDB0000122	cortisone	HMDB0002802	met-d-Glucose	M01769	3:170377909-170877909	0.233583874363693	0.383744936454638	0.542726189445172	1.0
MR-IVW	glucose	HMDB0000122	cortisone	HMDB0002802	met-d-Glucose	M01769	4:185468314-185968314	-1.27952937691988	0.697925114683566	0.066753015169633	1.0
MR-IVW	glucose	HMDB0000122	cortisone	HMDB0002802	met-d-Glucose	M01769	5:95479406-95979406	-1.29596311073181	0.709694084448371	0.0678371646286202	1.0
MR-IVW	glucose	HMDB0000122	cortisone	HMDB0002802	met-d-Glucose	M01769	6:7000270-7500270	0.951153439022481	0.652219501043983	0.144748686602993	1.0
MR-IVW	glucose	HMDB0000122	cortisone	HMDB0002802	met-d-Glucose	M01769	7:14801789-15301789	-0.60024918119972	0.463828912745241	0.195624786869269	1.0
MR-IVW	glucose	HMDB0000122	cortisone	HMDB0002802	met-d-Glucose	M01769	7:43935955-44473721	-0.0751333216784027	0.286831288704177	0.793365727707497	2.0
MR-IVW	glucose	HMDB0000122	cortisone	HMDB0002802	met-d-Glucose	M01769	8:117934783-118434783	0.252353318396757	0.580412632312544	0.663720229645604	1.0
MR-IVW	glucose	HMDB0000122	cortisone	HMDB0002802	met-d-Glucose	M01769	9:21884068-22384068	0.537005172285146	0.706585753006772	0.447254584875199	1.0
MR-IVW	glucose	HMDB0000122	cortisone	HMDB0002802	met-d-Glucose	M01769	10:2888477-3388477	-0.0228772984096953	0.388914072964859	0.953092667147445	1.0
MR-IVW	glucose	HMDB0000122	cortisone	HMDB0002802	met-d-Glucose	M01769	10:112762852-113262852	-0.393757736984781	0.721889184472099	0.585440934568928	1.0
MR-IVW	glucose	HMDB0000122	cortisone	HMDB0002802	met-d-Glucose	M01769	10:114504071-115004071	-0.449233714880014	0.492017878201921	0.361219675214085	1.0
MR-IVW	glucose	HMDB0000122	cortisone	HMDB0002802	met-d-Glucose	M01769	12:111682800-112523499	-0.541557416783543	0.657605434665733	0.410206998692261	1.0
MR-IVW	glucose	HMDB0000122	cortisone	HMDB0002802	met-d-Glucose	M01769	12:121166650-121666650	-0.0587349415871537	0.675451828252291	0.930706071768417	1.0
MR-IVW	glucose	HMDB0000122	cortisone	HMDB0002802	met-d-Glucose	M01769	13:28213465-28721145	-1.17895453288297	0.725510481774136	0.104162558830439	1.0
MR-IVW	glucose	HMDB0000122	cortisone	HMDB0002802	met-d-Glucose	M01769	17:43272775-44380160	0.389924764810006	0.719861104264627	0.588048156696901	1.0
MR-IVW	glucose	HMDB0000122	cortisone	HMDB0002802	met-d-Glucose	M01769	20:22311971-22811971	0.056200904934738	0.716561537917929	0.937484918701929	1.0
MR-IVW	biliverdin	HMDB0001008	4-acetamidobutanoate	HMDB0003681	GCST90200706	M01558	2:233898737-234978158	0.0006766068608768	0.0295972213126691	0.981761559825204	2.0
MR-IVW	biliverdin	HMDB0001008	4-acetamidobutanoate	HMDB0003681	GCST90200706	M01558	12:21102315-21602315	-0.263259957853238	0.149579521507522	0.0784078065749662	1.0
MR-IVW	methionine	HMDB0000696	1-methylurate	HMDB0003099	bioa_013	M34395	5:89993899-90493899	0.330453600382065	0.32311018704024	0.306436812734696	1.0
MR-IVW	methionine	HMDB0000696	1-methylurate	HMDB0003099	bioa_013	M34395	10:81796208-82296208	-0.0591846472786751	0.424156638830524	0.889027492331466	1.0
MR-IVW	methionine	HMDB0000696	1-methylurate	HMDB0003099	bioa_013	M34395	12:46900176-47464292	0.118641317370291	0.298393106091472	0.690924520944445	2.0
MR-IVW	methionine	HMDB0000696	1-methylurate	HMDB0003099	bioa_013	M34395	12:56615040-57115040	-0.197688814271906	0.424664860287803	0.641561092893935	1.0
MR-IVW	1-methylxanthine	HMDB0010738	orotidine	HMDB0000788	GCST90199763	GCST90200681	8:18005709-18505709	0.11456503346053	0.0595699596497893	0.0544547537946951	1.0
MR-IVW	1-methylxanthine	HMDB0010738	orotidine	HMDB0000788	GCST90199763	GCST90200681	15:74275585-74775585	-0.0484176796566719	0.150838487865859	0.748217801110394	1.0
MR-IVW	1-methylxanthine	HMDB0010738	orotidine	HMDB0000788	GCST90199763	GCST90200681	15:74777880-75599999	-0.013895907599608	0.121233542755795	0.908745548888823	1.0
MR-IVW	2-aminobutyrate	HMDB0000452	acetylphosphate	HMDB0001494	GCST90200305	M15488	2:64970910-65470910	0.0063315837080898	0.101305339329444	0.950164661941509	1.0
MR-IVW	2-aminobutyrate	HMDB0000452	acetylphosphate	HMDB0001494	GCST90200305	M15488	4:88993818-89493818	-0.0084970996072062	0.135953593715308	0.950164661941509	1.0
MR-IVW	tyrosine	HMDB0000158	oleate (18:1n9)	HMDB0000207	bioa_021	M01359	4:99820973-100320973	0.267769131731433	0.584223560141315	0.646712979615904	1.0
MR-IVW	tyrosine	HMDB0000158	oleate (18:1n9)	HMDB0000207	bioa_021	M01359	4:148735862-149235862	0.624983721373381	0.599984372518445	0.297566248363504	1.0
MR-IVW	tyrosine	HMDB0000158	oleate (18:1n9)	HMDB0000207	bioa_021	M01359	6:111242119-112017012	-0.082989368588045	0.1532111420087	0.588048156696904	1.0
MR-IVW	tyrosine	HMDB0000158	oleate (18:1n9)	HMDB0000207	bioa_021	M01359	6:112114361-112614361	0.132718587696495	0.606713543755424	0.826844797716904	1.0
MR-IVW	tyrosine	HMDB0000158	oleate (18:1n9)	HMDB0000207	bioa_021	M01359	7:27926305-28426305	0.247968033109442	0.495936066218883	0.617075077451974	1.0
MR-IVW	tyrosine	HMDB0000158	oleate (18:1n9)	HMDB0000207	bioa_021	M01359	8:8933358-9433358	-1.14199841313695	0.624292465848194	0.0673594261587587	1.0
MR-IVW	tyrosine	HMDB0000158	oleate (18:1n9)	HMDB0000207	bioa_021	M01359	10:64816186-65575478	0.429322461838334	0.493720831114084	0.384538052996623	1.0
MR-IVW	tyrosine	HMDB0000158	oleate (18:1n9)	HMDB0000207	bioa_021	M01359	11:61310081-61810081	0.513710055664555	0.587097206473781	0.381573905705024	1.0
MR-IVW	tyrosine	HMDB0000158	oleate (18:1n9)	HMDB0000207	bioa_021	M01359	12:20701307-21201307	0.049611867187971	0.620148339849657	0.936237255972027	1.0
MR-IVW	tyrosine	HMDB0000158	oleate (18:1n9)	HMDB0000207	bioa_021	M01359	12:46678393-47435518	0.188380229069636	0.460485004392451	0.682472947499486	1.0
MR-IVW	tyrosine	HMDB0000158	oleate (18:1n9)	HMDB0000207	bioa_021	M01359	12:56615040-57115040	0.478992486402491	0.354037924732274	0.176074423405834	1.0
MR-IVW	tyrosine	HMDB0000158	oleate (18:1n9)	HMDB0000207	bioa_021	M01359	12:57594049-58094049	0.429409764881324	0.53165018509116	0.419267732920391	1.0
MR-IVW	tyrosine	HMDB0000158	oleate (18:1n9)	HMDB0000207	bioa_021	M01359	12:59727701-60227701	0.0126583466978508	0.518992214611896	0.980541330250362	1.0
MR-IVW	tyrosine	HMDB0000158	oleate (18:1n9)	HMDB0000207	bioa_021	M01359	12:120845172-121674861	-0.623653915211781	0.383787024745712	0.10416255883044	1.0
MR-IVW	tyrosine	HMDB0000158	oleate (18:1n9)	HMDB0000207	bioa_021	M01359	12:122092964-122592964	0.588980491355565	0.52353821453828	0.260589034273618	1.0
MR-IVW	tyrosine	HMDB0000158	oleate (18:1n9)	HMDB0000207	bioa_021	M01359	15:60649639-61149639	-0.597443348380678	0.597443348380678	0.317310507862914	1.0
MR-IVW	tyrosine	HMDB0000158	oleate (18:1n9)	HMDB0000207	bioa_021	M01359	16:71153235-72438683	0.0825111315612817	0.291795384960883	0.777352757131773	3.0
MR-IVW	flavin adenine dinucleotide (fad)	HMDB0001248	alanine	HMDB0000161	GCST90200376	M32339	2:69949756-70738470	-0.0216782963805618	0.0469696421578839	0.644412333769812	1.0
MR-IVW	creatinine	HMDB0000562	3-hydroxybutyrate (bhba)	HMDB0000011	M00513	GCST90200367	7:23845366-24345366	-0.0059930016814749	0.163440787558992	0.970749943879243	1.0
MR-IVW	5-methylthioadenosine (mta)	HMDB0001173	creatine	HMDB0000064	GCST90200359	GCST90200323	2:211290507-211790507	-2.02789954018552	0.150539685783721	2.32135601110398e-41	1.0
MR-IVW	5-methylthioadenosine (mta)	HMDB0001173	creatine	HMDB0000064	GCST90200359	GCST90200323	6:149659491-150411114	-0.0664243404684647	0.153787107395996	0.665796660861511	1.0
MR-IVW	5-methylthioadenosine (mta)	HMDB0001173	creatine	HMDB0000064	GCST90200359	GCST90200323	6:160319068-160819068	0.291649136916687	0.177503018164409	0.100369321819489	1.0
MR-IVW	5-methylthioadenosine (mta)	HMDB0001173	creatine	HMDB0000064	GCST90200359	GCST90200323	16:16009596-16509596	0.156530375307225	0.163567754256037	0.338579491951474	1.0
MR-IVW	methionine	HMDB0000696	serine	HMDB0000187	bioa_013	GCST90200415	5:89993899-90493899	0.239354600369366	0.256405807913184	0.350562315905924	1.0
MR-IVW	methionine	HMDB0000696	serine	HMDB0000187	bioa_013	GCST90200415	12:46900176-47464292	0.849263330144302	0.337620328132074	0.0118884258528211	1.0
MR-IVW	methionine	HMDB0000696	serine	HMDB0000187	bioa_013	GCST90200415	12:56615040-57115040	0.800800986146645	0.336870924783324	0.0174458308169332	1.0
MR-IVW	3-(4-hydroxyphenyl)lactate	HMDB0000755	histidine	HMDB0000177	M32197	M00059	17:79879970-80379970	0.0240051644057781	0.144030986434668	0.867632334778193	1.0
MR-IVW	tyrosine	HMDB0000158	phenylethylamine	HMDB0012275	GCST90200427	bioa_015	6:111308006-112158646	-0.009635733919924	0.113361575528521	0.932261390710743	1.0
MR-IVW	tyrosine	HMDB0000158	phenylethylamine	HMDB0012275	GCST90200427	bioa_015	16:71156147-71656147	-0.0576147854901447	0.175654833811417	0.742911662623475	1.0
MR-IVW	methionine	HMDB0000696	1,7-dimethylurate	HMDB0011103	M01302	M34400	1:213396566-213896566	-0.0353974097612778	0.205948565883802	0.863535801193695	1.0
MR-IVW	5-acetylamino-6-formylamino-3-methyluracil	HMDB0011105	inosine	HMDB0000195	GCST90200680	GCST90200394	8:17743764-18765840	-0.0150612930309917	0.0309704579289784	0.626746254079623	7.0
MR-IVW	phosphoethanolamine	HMDB0000224	isoleucine	HMDB0000172	GCST90200281	met-d-Ile	1:21573292-22073292	0.0595843152696416	0.0454931067210753	0.190282514992466	1.0
MR-IVW	phosphoethanolamine	HMDB0000224	isoleucine	HMDB0000172	GCST90200281	met-d-Ile	1:27206842-27706842	0.038712917104544	0.0488773109811061	0.428335781976723	1.0
MR-IVW	caffeine	HMDB0001847	eicosapentaenoate (epa; 20:5n3)	HMDB0001999	M00569	M18467	7:17037106-17537106	-0.089275242903515	0.133912864355272	0.504985075093844	1.0
MR-IVW	caffeine	HMDB0001847	eicosapentaenoate (epa; 20:5n3)	HMDB0001999	M00569	M18467	15:74777880-75277880	-0.179257682843249	0.155126840922043	0.247862996149616	1.0
MR-IVW	n1-methyl-2-pyridone-5-carboxamide	HMDB0004193	glutamate	HMDB0000148	GCST90199778	M32322	2:135485648-135985648	0.0180198182328281	0.189208091444711	0.924125711867498	1.0
MR-IVW	asparagine	HMDB0000168	ornithine	HMDB0000214	bioa_003	M01493	2:27480940-27980940	0.0771858762001907	0.264637289829228	0.770541497710556	1.0
MR-IVW	asparagine	HMDB0000168	ornithine	HMDB0000214	bioa_003	M01493	4:178111051-178611051	-0.219712281402244	0.305155946392006	0.471524995558503	1.0
MR-IVW	asparagine	HMDB0000168	ornithine	HMDB0000214	bioa_003	M01493	7:97252737-97752737	-0.162707403782375	0.225982505253299	0.471524995558503	1.0
MR-IVW	asparagine	HMDB0000168	ornithine	HMDB0000214	bioa_003	M01493	11:61853420-62353420	0.370052607731384	0.200192394346487	0.0645322342613891	1.0
MR-IVW	asparagine	HMDB0000168	ornithine	HMDB0000214	bioa_003	M01493	12:46900176-47400176	0.498663139814729	0.346293847093562	0.149867399068654	1.0
MR-IVW	asparagine	HMDB0000168	ornithine	HMDB0000214	bioa_003	M01493	14:103514503-104812812	0.0805432681315679	0.0754698273458145	0.285870355816161	3.0
MR-IVW	aspartate	HMDB0000191	arginine	HMDB0000517	GCST90200370	bioa_002	3:56598999-57098999	0.062218646067559	0.0775793591864834	0.422552958246096	1.0
MR-IVW	3-methyl-2-oxobutyrate	HMDB0000019	arachidonate (20:4n6)	HMDB0001043	GCST90199677	GCST90200358	4:88953670-89453670	0.126262231879652	0.122423587313919	0.302374172246235	1.0
MR-IVW	tyrosine	HMDB0000158	gluconate	HMDB0000625	bioa_021	GCST90200373	4:99820973-100320973	1.62681386449159	0.555004462238241	0.0033768512038599	1.0
MR-IVW	tyrosine	HMDB0000158	gluconate	HMDB0000625	bioa_021	GCST90200373	6:111242119-112017012	0.0152438147062435	0.281773368080902	0.956855844294136	2.0
MR-IVW	tyrosine	HMDB0000158	gluconate	HMDB0000625	bioa_021	GCST90200373	6:112114361-112614361	0.0156035751232203	0.576668602825889	0.978413368419274	1.0
MR-IVW	tyrosine	HMDB0000158	gluconate	HMDB0000625	bioa_021	GCST90200373	7:27926305-28426305	-0.351213688250685	0.471367300710149	0.456213946169307	1.0
MR-IVW	tyrosine	HMDB0000158	gluconate	HMDB0000625	bioa_021	GCST90200373	10:64816186-65575478	0.805662812978562	0.469208772032199	0.0859669642127742	1.0
MR-IVW	tyrosine	HMDB0000158	gluconate	HMDB0000625	bioa_021	GCST90200373	11:61310081-61810081	-0.358806370525075	0.558036824011122	0.520237247898087	1.0
MR-IVW	tyrosine	HMDB0000158	gluconate	HMDB0000625	bioa_021	GCST90200373	12:46678393-47435518	-0.870923107932553	0.43757809987438	0.0465550259610745	1.0
MR-IVW	tyrosine	HMDB0000158	gluconate	HMDB0000625	bioa_021	GCST90200373	12:56615040-57115040	-0.181629323242113	0.336540605918581	0.589407304842367	1.0
MR-IVW	tyrosine	HMDB0000158	gluconate	HMDB0000625	bioa_021	GCST90200373	12:57594049-58094049	-0.63357253349241	0.505294321953667	0.209889878086901	1.0
MR-IVW	tyrosine	HMDB0000158	gluconate	HMDB0000625	bioa_021	GCST90200373	12:59727701-60227701	0.434011496420933	0.493266180324742	0.378928219893758	1.0
MR-IVW	tyrosine	HMDB0000158	gluconate	HMDB0000625	bioa_021	GCST90200373	12:120845172-121674861	0.983962357546076	0.455688270937596	0.0308278063086267	1.0
MR-IVW	tyrosine	HMDB0000158	gluconate	HMDB0000625	bioa_021	GCST90200373	12:122092964-122592964	0.34049518488988	0.527766163998683	0.518821581442303	1.0
MR-IVW	tyrosine	HMDB0000158	gluconate	HMDB0000625	bioa_021	GCST90200373	15:60649639-61149639	-0.933455415214633	0.567799766357849	0.100178894712781	1.0
MR-IVW	tyrosine	HMDB0000158	gluconate	HMDB0000625	bioa_021	GCST90200373	16:71153235-72438683	-0.244632984265723	0.248011440793396	0.323947745080352	2.0
MR-IVW	sarcosine	HMDB0000271	phenylalanine	HMDB0000159	bioa_031	met-d-Phe	1:157842259-158342259	0.2333620435312	0.0810211064036382	0.0039734436334087	1.0
MR-IVW	sarcosine	HMDB0000271	phenylalanine	HMDB0000159	bioa_031	met-d-Phe	6:42690673-43190673	0.03353211303047	0.0718258296855324	0.640604964343048	1.0
MR-IVW	sarcosine	HMDB0000271	phenylalanine	HMDB0000159	bioa_031	met-d-Phe	9:136282183-136851769	0.0058250761733307	0.0292278700635662	0.842029104967207	2.0
MR-IVW	mannose	HMDB0000169	dimethylglycine	HMDB0000092	GCST90200435	GCST90200424	2:27176853-28662558	0.142598219216904	0.167948381800413	0.395848018687325	2.0
MR-IVW	mannose	HMDB0000169	dimethylglycine	HMDB0000092	GCST90200435	GCST90200424	12:22996345-23496345	0.0018825874129022	0.182694933181725	0.99177831140389	1.0
MR-IVW	n-formylanthranilic acid	HMDB0004089	choline phosphate	HMDB0001565	GCST90199960	GCST90200363	2:143548189-144048189	-0.130645187892294	0.116350082801066	0.261495739024629	1.0
MR-IVW	n-formylanthranilic acid	HMDB0004089	choline phosphate	HMDB0001565	GCST90199960	GCST90200363	17:75643177-76448530	0.0107638200582695	0.0309511446699539	0.728014365898014	1.0
MR-IVW	2-aminobutyrate	HMDB0000452	creatinine	HMDB0000562	M32348	M00513	2:64958074-65458074	-0.0431583151341857	0.122281892880194	0.724132540388921	1.0
MR-IVW	2-aminobutyrate	HMDB0000452	creatinine	HMDB0000562	M32348	M00513	4:88993818-89493818	-0.127088380163235	0.154321604483928	0.410206998692261	1.0
MR-IVW	1-methylxanthine	HMDB0010738	methionine	HMDB0000696	M34389	M01302	8:18010431-18510431	-0.0113107305390533	0.0565536526952675	0.841480581121797	1.0
MR-IVW	biliverdin	HMDB0001008	creatinine	HMDB0000562	GCST90200706	met-d-Creatinine	2:233898737-234978158	0.0062720973286741	0.0073186975176285	0.39144688149049	4.0
MR-IVW	biliverdin	HMDB0001008	creatinine	HMDB0000562	GCST90200706	met-d-Creatinine	12:21102315-21602315	-0.0805462201956494	0.0351762759432675	0.0220335998029346	1.0
MR-IVW	5-oxoproline	HMDB0000267	oleamide	HMDB0002117	M01494	M32458	8:144903138-145403138	-0.0770637966776509	0.0525434977347619	0.142466754827972	1.0
MR-IVW	glycine	HMDB0000123	arachidonate (20:4n6)	HMDB0001043	M32338	GCST90200358	2:211289363-212090389	-0.0125888639650016	0.0482675790395773	0.794235889974215	1.0
MR-IVW	2-oxoarginine*	HMDB0004225	glucose	HMDB0000122	GCST90199903	M20489	4:102938709-103438709	-0.207728020117316	0.193401949764397	0.28278948332374	1.0
MR-IVW	2-oxoarginine*	HMDB0004225	glucose	HMDB0000122	GCST90199903	M20489	6:160310824-160819068	-0.167880800562917	0.154966892827307	0.278660494899241	1.0
MR-IVW	thyroxine	HMDB0000248	2-hydroxyphenylacetate	HMDB0000669	GCST90200293	GCST90200369	2:234397317-234897317	0.264246484725094	0.173359496500335	0.127441558912761	1.0
MR-IVW	thyroxine	HMDB0000248	2-hydroxyphenylacetate	HMDB0000669	GCST90200293	GCST90200369	12:121166650-121666650	-0.235785186482494	0.191208928230753	0.217527811037806	1.0
MR-IVW	oleamide	HMDB0002117	citrulline	HMDB0000904	M32458	M02132	12:21138621-21638621	0.143267654279065	0.108536101726564	0.186835017986941	1.0
MR-IVW	oleamide	HMDB0002117	citrulline	HMDB0000904	M32458	M02132	19:15740431-16240431	0.162710675104463	0.172281891287078	0.344942578828615	1.0
MR-IVW	kynurenine	HMDB0000684	tryptophan	HMDB0000929	GCST90199636	bioa_020	8:39554593-40054593	-0.0509816212529806	0.0865562330271323	0.555861273608809	1.0
MR-IVW	kynurenine	HMDB0000684	tryptophan	HMDB0000929	GCST90199636	bioa_020	12:111809557-113090766	-0.110740861873633	0.0772790382928347	0.15185783732295	1.0
MR-IVW	kynurenine	HMDB0000684	tryptophan	HMDB0000929	GCST90199636	bioa_020	16:87568373-88128072	-0.0473581782915688	0.0373025561100667	0.204238107548571	2.0
MR-IVW	tyrosine	HMDB0000158	betaine	HMDB0000043	bioa_021	M03141	4:99820973-100320973	1.14117667366235	0.58272851421056	0.0501909118790301	1.0
MR-IVW	tyrosine	HMDB0000158	betaine	HMDB0000043	bioa_021	M03141	4:148735862-149235862	-0.215508759092824	0.598635441924509	0.718847133564017	1.0
MR-IVW	tyrosine	HMDB0000158	betaine	HMDB0000043	bioa_021	M03141	6:111242119-112017012	-0.0382147790358694	0.152859116143479	0.802587348634154	1.0
MR-IVW	tyrosine	HMDB0000158	betaine	HMDB0000043	bioa_021	M03141	6:112114361-112614361	0.737649478541237	0.60525085418768	0.22293909416774	1.0
MR-IVW	tyrosine	HMDB0000158	betaine	HMDB0000043	bioa_021	M03141	7:27926305-28426305	0.554125640465063	0.494755036129521	0.262713762085463	1.0
MR-IVW	tyrosine	HMDB0000158	betaine	HMDB0000043	bioa_021	M03141	8:8933358-9433358	-1.54792654760485	0.622729070875513	0.0129291721727264	1.0
MR-IVW	tyrosine	HMDB0000158	betaine	HMDB0000043	bioa_021	M03141	10:64816186-65575478	-0.636208144698726	0.492548241057077	0.196472605839388	1.0
MR-IVW	tyrosine	HMDB0000158	betaine	HMDB0000043	bioa_021	M03141	11:61310081-61810081	-0.585729828185749	0.585729828185749	0.317310507862914	1.0
MR-IVW	tyrosine	HMDB0000158	betaine	HMDB0000043	bioa_021	M03141	12:20701307-21201307	-0.791865698140743	0.618645076672452	0.200545135908881	1.0
MR-IVW	tyrosine	HMDB0000158	betaine	HMDB0000043	bioa_021	M03141	12:46678393-47435518	0.264163420786924	0.459414644846824	0.5652912969944	1.0
MR-IVW	tyrosine	HMDB0000158	betaine	HMDB0000043	bioa_021	M03141	12:56615040-57115040	0.48994595485007	0.35321685117098	0.165412255542075	1.0
MR-IVW	tyrosine	HMDB0000158	betaine	HMDB0000043	bioa_021	M03141	12:57594049-58094049	-0.632391235818626	0.530392649396266	0.233140619428361	1.0
MR-IVW	tyrosine	HMDB0000158	betaine	HMDB0000043	bioa_021	M03141	12:59727701-60227701	0.0817564297153161	0.517790721530359	0.874539745432811	1.0
MR-IVW	tyrosine	HMDB0000158	betaine	HMDB0000043	bioa_021	M03141	12:120845172-121674861	0.0797848065116068	0.382967071255711	0.834968706358954	1.0
MR-IVW	tyrosine	HMDB0000158	betaine	HMDB0000043	bioa_021	M03141	12:122092964-122592964	-0.522336697553336	0.522336697553336	0.317310507862914	1.0
MR-IVW	tyrosine	HMDB0000158	betaine	HMDB0000043	bioa_021	M03141	15:60649639-61149639	0.322882101238866	0.596090033056371	0.588048156696903	1.0
MR-IVW	tyrosine	HMDB0000158	betaine	HMDB0000043	bioa_021	M03141	16:71153235-72438683	0.188766880200855	0.343816789975154	0.582982570663246	3.0
MR-IVW	phosphate	HMDB0001429	orotate	HMDB0000226	GCST90200393	GCST90200392	1:21570042-22070042	-0.200268977198344	0.159411343216302	0.209006069901171	1.0
MR-IVW	leucine	HMDB0000687	tyrosine	HMDB0000158	bioa_011	M01299	2:27480940-27980940	-0.1804245324932	0.360849064986401	0.617075077451974	1.0
MR-IVW	leucine	HMDB0000687	tyrosine	HMDB0000158	bioa_011	M01299	4:88972827-89472827	0.0288941035923876	0.231152828739105	0.900523550339776	1.0
MR-IVW	leucine	HMDB0000687	tyrosine	HMDB0000158	bioa_011	M01299	4:186893802-187393802	0.10279326927022	0.548230769441193	0.851268623688211	1.0
MR-IVW	leucine	HMDB0000687	tyrosine	HMDB0000158	bioa_011	M01299	11:116336283-116883862	0.310857086367425	0.434546262556212	0.474386520060841	2.0
MR-IVW	leucine	HMDB0000687	tyrosine	HMDB0000158	bioa_011	M01299	15:58477325-58977325	0.0234285885632981	0.515428948392637	0.963745004895633	1.0
MR-IVW	leucine	HMDB0000687	tyrosine	HMDB0000158	bioa_011	M01299	16:70059237-70559237	0.309278624426454	0.337394863010678	0.359317338329572	1.0
MR-IVW	alpha-ketoglutaramate*	HMDB0001552	citrulline	HMDB0000904	GCST90199885	GCST90200403	3:99879368-100379368	0.224708873121037	0.126090141627799	0.0747282298313824	1.0
MR-IVW	glycine	HMDB0000123	oleamide	HMDB0002117	bioa_008	M32458	1:75967169-76725029	0.0550616000596459	0.385431200417524	0.886403006367065	1.0
MR-IVW	glycine	HMDB0000123	oleamide	HMDB0002117	bioa_008	M32458	1:120004506-120504506	-0.0760476468723071	0.456285881233861	0.867632334778198	1.0
MR-IVW	glycine	HMDB0000123	oleamide	HMDB0002117	bioa_008	M32458	2:165258389-165758389	1.09786478323367	0.564616174234458	0.0518418787156856	1.0
MR-IVW	glycine	HMDB0000123	oleamide	HMDB0002117	bioa_008	M32458	2:210575251-212439946	0.0144003576981196	0.0648152985251654	0.824177429722802	6.0
MR-IVW	glycine	HMDB0000123	oleamide	HMDB0002117	bioa_008	M32458	3:125660381-126160381	-0.778959329842912	0.296343223309803	0.0085744346111052	1.0
MR-IVW	glycine	HMDB0000123	oleamide	HMDB0002117	bioa_008	M32458	4:186924683-187424683	-0.225193742334316	0.562984355835791	0.689156516779352	1.0
MR-IVW	glycine	HMDB0000123	oleamide	HMDB0002117	bioa_008	M32458	5:89976061-90476061	-0.448060843918648	0.621503751241999	0.470952440870635	1.0
MR-IVW	glycine	HMDB0000123	oleamide	HMDB0002117	bioa_008	M32458	5:131494202-131994202	-0.955162431076093	0.561860253574171	0.0891309255170851	1.0
MR-IVW	glycine	HMDB0000123	oleamide	HMDB0002117	bioa_008	M32458	6:160525578-161025578	0.193471769485955	0.564292661000704	0.73170593467286	1.0
MR-IVW	glycine	HMDB0000123	oleamide	HMDB0002117	bioa_008	M32458	7:55797215-56297215	0.341807369894323	0.288190527557958	0.235603931976013	1.0
MR-IVW	glycine	HMDB0000123	oleamide	HMDB0002117	bioa_008	M32458	8:8933358-9433358	-0.634896918535838	0.232190873064534	0.0062498820467798	1.0
MR-IVW	glycine	HMDB0000123	oleamide	HMDB0002117	bioa_008	M32458	8:126232077-126732077	0.0550166832317086	0.330100099390265	0.867632334778198	1.0
MR-IVW	glycine	HMDB0000123	oleamide	HMDB0002117	bioa_008	M32458	9:5720079-6894932	0.0560323244732303	0.215750478195008	0.795088308689182	3.0
MR-IVW	glycine	HMDB0000123	oleamide	HMDB0002117	bioa_008	M32458	9:135887106-136387106	0.223252340333915	0.44650468066783	0.617075077451974	1.0
MR-IVW	glycine	HMDB0000123	oleamide	HMDB0002117	bioa_008	M32458	10:64798306-65575478	-0.765823442240069	0.487342190516408	0.116083133738655	1.0
MR-IVW	glycine	HMDB0000123	oleamide	HMDB0002117	bioa_008	M32458	12:46859387-47359387	-0.335807375002934	0.47572711458749	0.480261302753423	1.0
MR-IVW	glycine	HMDB0000123	oleamide	HMDB0002117	bioa_008	M32458	12:56611458-57111458	0.560264881985588	0.614924870471989	0.362236832619458	1.0
MR-IVW	glycine	HMDB0000123	oleamide	HMDB0002117	bioa_008	M32458	15:58217095-58717095	-0.428322930445485	0.576588560215078	0.457568175062509	1.0
MR-IVW	glycine	HMDB0000123	oleamide	HMDB0002117	bioa_008	M32458	16:80861176-81361176	0.0036354024654403	0.254478172580843	0.988602036818529	1.0
MR-IVW	glycine	HMDB0000123	oleamide	HMDB0002117	bioa_008	M32458	17:45188952-45974996	-0.106854537499254	0.53427268749628	0.841480581121797	1.0
MR-IVW	glycine	HMDB0000123	oleamide	HMDB0002117	bioa_008	M32458	19:17984588-18484588	0.536894262385689	0.577161332064618	0.352250687955079	1.0
MR-IVW	glycerol 3-phosphate	HMDB0000126	spermidine	HMDB0001257	GCST90199638	GCST90200423	1:20921386-22251981	-0.0066535508787413	0.0560030239849971	0.905428268313104	5.0
MR-IVW	glycerol 3-phosphate	HMDB0000126	spermidine	HMDB0001257	GCST90199638	GCST90200423	20:5231344-5731344	-0.0813952447974242	0.189416379988288	0.667402259818806	1.0
MR-IVW	phenylalanine	HMDB0000159	pyruvate	HMDB0000243	met-d-Phe	met-d-Pyruvate	2:211293055-211793055	0.379488657784885	0.160344077468871	0.0179467697605544	1.0
MR-IVW	phenylalanine	HMDB0000159	pyruvate	HMDB0000243	met-d-Phe	met-d-Pyruvate	6:17868392-18368392	-0.0370345167390041	0.171650204978845	0.829178151233045	1.0
MR-IVW	phenylalanine	HMDB0000159	pyruvate	HMDB0000243	met-d-Phe	met-d-Pyruvate	11:57019429-57519429	-0.315013515575978	0.0836597533106839	0.0001662740699382	1.0
MR-IVW	phenylalanine	HMDB0000159	pyruvate	HMDB0000243	met-d-Phe	met-d-Pyruvate	12:56671418-57171418	-0.66252489501001	0.173227901129485	0.0001309923554815	1.0
MR-IVW	phenylalanine	HMDB0000159	pyruvate	HMDB0000243	met-d-Phe	met-d-Pyruvate	12:102211009-102721004	-0.0289427623785919	0.147604577591542	0.844545127818967	2.0
MR-IVW	phenylalanine	HMDB0000159	pyruvate	HMDB0000243	met-d-Phe	met-d-Pyruvate	12:102890425-104124563	0.0605476486262656	0.029097755894016	0.0374489492336939	7.0
MR-IVW	phenylalanine	HMDB0000159	pyruvate	HMDB0000243	met-d-Phe	met-d-Pyruvate	12:104125826-104625826	0.162494034088097	0.180213071706901	0.367228320327243	1.0
MR-IVW	phenylalanine	HMDB0000159	pyruvate	HMDB0000243	met-d-Phe	met-d-Pyruvate	14:55161744-55661744	0.202466254308813	0.0938234941864284	0.0309318478770437	1.0
MR-IVW	phenylalanine	HMDB0000159	pyruvate	HMDB0000243	met-d-Phe	met-d-Pyruvate	14:55670870-56170870	0.448906463738521	0.169259718653114	0.0079974981986338	1.0
MR-IVW	phenylalanine	HMDB0000159	pyruvate	HMDB0000243	met-d-Phe	met-d-Pyruvate	16:16004626-16504626	0.246918025341025	0.178199633814043	0.165861169902415	1.0
MR-IVW	glycerophosphorylcholine (gpc)	HMDB0000086	hippurate	HMDB0000714	GCST90199629	M15753	1:40156715-40656715	-0.0148194759124133	0.157086444671586	0.924839375934206	1.0
MR-IVW	dimethylglycine	HMDB0000092	phosphate	HMDB0001429	GCST90200424	GCST90200393	5:78080227-78832833	0.012336639464224	0.0430265549931756	0.774325554690254	3.0
MR-IVW	dimethylglycine	HMDB0000092	phosphate	HMDB0001429	GCST90200424	GCST90200393	10:103976834-104737382	0.0009587997579682	0.165286835414859	0.995371638452008	1.0
MR-IVW	dimethylglycine	HMDB0000092	phosphate	HMDB0001429	GCST90200424	GCST90200393	15:76242337-76742337	-0.0449383960650832	0.137348810022652	0.743528374728521	1.0
MR-IVW	acetylphosphate	HMDB0001494	paraxanthine	HMDB0001860	M15488	M18254	1:109564880-110064880	-0.0988989761022014	0.177193998849778	0.576749105845064	1.0
MR-IVW	acetylphosphate	HMDB0001494	paraxanthine	HMDB0001860	M15488	M18254	6:96128415-96628415	0.143689206824432	0.183602875386776	0.433856933557045	1.0
MR-IVW	sphingosine 1-phosphate	HMDB0000277	acetoacetate	HMDB0000060	GCST90199657	met-d-Acetoacetate	17:74160792-74684003	-0.0020501994324093	0.0346606600567567	0.952832142548935	2.0
MR-IVW	arachidonate (20:4n6)	HMDB0001043	inositol 1-phosphate (i1p)	HMDB0000213	M01110	M01481	11:61330635-61830635	0.0090112272166873	0.108134726600251	0.933586496294757	1.0
MR-IVW	3-(4-hydroxyphenyl)lactate	HMDB0000755	n-acetyl-aspartyl-glutamate (naag)	HMDB0001067	GCST90200371	GCST90200684	6:111301079-111801079	-0.245766775054232	0.187206662555494	0.189246986041478	1.0
MR-IVW	3-(4-hydroxyphenyl)lactate	HMDB0000755	n-acetyl-aspartyl-glutamate (naag)	HMDB0001067	GCST90200371	GCST90200684	17:79941425-80441425	-0.192440141417003	0.105526626495793	0.0682100070305823	1.0
MR-IVW	histidine	HMDB0000177	3-methyl-2-oxobutyrate	HMDB0000019	M00059	M21047	4:9731889-10602550	0.217424063724294	0.137320461299553	0.113345509219523	1.0
MR-IVW	threonine	HMDB0000167	3-hydroxybutyrate (bhba)	HMDB0000011	bioa_019	M00542	2:27191397-28253174	0.545952118767777	0.144131359354693	0.0001519389383412	1.0
MR-IVW	threonine	HMDB0000167	3-hydroxybutyrate (bhba)	HMDB0000011	bioa_019	M00542	6:126521687-127323798	-0.0153916666856654	0.343747222646561	0.964285759952742	1.0
MR-IVW	threonine	HMDB0000167	3-hydroxybutyrate (bhba)	HMDB0000011	bioa_019	M00542	8:74631674-75131674	-0.200058458418962	0.200058458418962	0.317310507862914	1.0
MR-IVW	threonine	HMDB0000167	3-hydroxybutyrate (bhba)	HMDB0000011	bioa_019	M00542	12:46636543-47464292	0.214836620947279	0.189132687637925	0.25599664551754	2.0
MR-IVW	threonine	HMDB0000167	3-hydroxybutyrate (bhba)	HMDB0000011	bioa_019	M00542	12:56615040-57115040	0.252941810784543	0.219365464220223	0.248885255663711	1.0
MR-IVW	threonine	HMDB0000167	3-hydroxybutyrate (bhba)	HMDB0000011	bioa_019	M00542	12:59727701-60227701	-0.298272354503266	0.347984413587145	0.391365938307554	1.0
MR-IVW	threonine	HMDB0000167	3-hydroxybutyrate (bhba)	HMDB0000011	bioa_019	M00542	16:1654524-2154524	0.0759598725706221	0.25218677693447	0.763258315125689	1.0
MR-IVW	threonine	HMDB0000167	3-hydroxybutyrate (bhba)	HMDB0000011	bioa_019	M00542	20:42792364-43292364	0.482774585944071	0.339606950112382	0.155151517689133	1.0
MR-IVW	n6,n6,n6-trimethyllysine	HMDB0001325	glycine	HMDB0000123	GCST90200344	M32338	11:64586385-65555309	0.196013236046862	0.154010399751106	0.203114836343131	1.0
MR-IVW	mannose	HMDB0000169	uridine	HMDB0000296	M00584	M00606	2:27182547-28770083	-0.0328620497003613	0.0558654844906144	0.556374370426908	1.0
MR-IVW	glutamine	HMDB0000641	sarcosine	HMDB0000271	GCST90200419	GCST90200291	12:56335248-57115338	-0.0632309181141982	0.0675144599110029	0.348988170931498	1.0
MR-IVW	choline phosphate	HMDB0001565	serine	HMDB0000187	GCST90200363	GCST90200415	1:21573292-22142120	-0.040230702666089	0.127854174018256	0.753019174900656	2.0
MR-IVW	choline phosphate	HMDB0001565	serine	HMDB0000187	GCST90200363	GCST90200415	22:24245541-24745541	0.169626781815268	0.176044439226746	0.335273971333611	1.0
MR-IVW	phosphate	HMDB0001429	choline	HMDB0000097	GCST90200393	GCST90200327	1:21570042-22070042	0.0221820948174985	0.158128487815212	0.888439612407624	1.0
MR-IVW	cysteinylglycine	HMDB0000078	phenylalanine	HMDB0000159	GCST90200364	met-d-Phe	16:15885043-16385043	0.039753863589328	0.0403326819841563	0.324305433648661	1.0
MR-IVW	cysteinylglycine	HMDB0000078	phenylalanine	HMDB0000159	GCST90200364	met-d-Phe	16:89076223-90262231	-0.0560598222632907	0.0174827768643422	0.0013432563084949	2.0
MR-IVW	cysteinylglycine	HMDB0000078	phenylalanine	HMDB0000159	GCST90200364	met-d-Phe	19:52317323-52817323	-0.044564300429448	0.0490246110407376	0.363340123271898	1.0
MR-IVW	gluconate	HMDB0000625	lactate	HMDB0000190	GCST90200373	GCST90200408	4:99521223-100894070	0.0192640931563932	0.0579933674386234	0.739755214974819	2.0
MR-IVW	alanine	HMDB0000161	taurochenodeoxycholate	HMDB0000951	bioa_001	GCST90200337	1:206985954-207485954	-0.165511300669039	0.355249475725565	0.641285932759721	1.0
MR-IVW	alanine	HMDB0000161	taurochenodeoxycholate	HMDB0000951	bioa_001	GCST90200337	2:27143030-28594285	-0.592187344829191	0.342442210493869	0.0837543561250376	1.0
MR-IVW	alanine	HMDB0000161	taurochenodeoxycholate	HMDB0000951	bioa_001	GCST90200337	2:64958074-65458074	0.0651295141137892	0.305353538859242	0.831099092756832	1.0
MR-IVW	alanine	HMDB0000161	taurochenodeoxycholate	HMDB0000951	bioa_001	GCST90200337	3:71155270-71655270	0.0801672601773806	0.520473094899988	0.877587915275002	1.0
MR-IVW	alanine	HMDB0000161	taurochenodeoxycholate	HMDB0000951	bioa_001	GCST90200337	4:88976422-89476422	0.187068995031324	0.532564664841128	0.725392834665081	1.0
MR-IVW	alanine	HMDB0000161	taurochenodeoxycholate	HMDB0000951	bioa_001	GCST90200337	7:72732874-73232874	0.928518292638792	0.466586787077547	0.046588436194239	1.0
MR-IVW	alanine	HMDB0000161	taurochenodeoxycholate	HMDB0000951	bioa_001	GCST90200337	8:145568681-146068681	-0.374335530018897	0.534033237543453	0.48332845538219	1.0
MR-IVW	alanine	HMDB0000161	taurochenodeoxycholate	HMDB0000951	bioa_001	GCST90200337	9:4040541-4540541	0.0616507500273875	0.475500706037553	0.896839875969463	1.0
MR-IVW	alanine	HMDB0000161	taurochenodeoxycholate	HMDB0000951	bioa_001	GCST90200337	12:46636543-47713425	0.198732805609477	0.217963760589412	0.361889835869838	2.0
MR-IVW	alanine	HMDB0000161	taurochenodeoxycholate	HMDB0000951	bioa_001	GCST90200337	12:56615040-57115040	0.642713847325261	0.26148181391958	0.0139725748483477	1.0
MR-IVW	alanine	HMDB0000161	taurochenodeoxycholate	HMDB0000951	bioa_001	GCST90200337	12:59727701-60227701	-0.16488359018668	0.382634018239634	0.666528556802682	1.0
MR-IVW	alanine	HMDB0000161	taurochenodeoxycholate	HMDB0000951	bioa_001	GCST90200337	14:75116447-75616447	-0.965064840644558	0.544308688142557	0.0762270213940056	1.0
MR-IVW	alanine	HMDB0000161	taurochenodeoxycholate	HMDB0000951	bioa_001	GCST90200337	16:69621701-70931491	0.258216275507514	0.393828813037219	0.512045401502431	2.0
MR-IVW	alanine	HMDB0000161	taurochenodeoxycholate	HMDB0000951	bioa_001	GCST90200337	17:40568584-41068584	-0.0239866394032874	0.555486381684739	0.965556989651266	1.0
MR-IVW	alanine	HMDB0000161	taurochenodeoxycholate	HMDB0000951	bioa_001	GCST90200337	22:18906543-19406543	-0.502183336964859	0.599980803392084	0.402593125916777	1.0
MR-IVW	glycine	HMDB0000123	lactate	HMDB0000190	bioa_008	M00527	1:75967169-76725029	0.404768224499896	0.372386766539903	0.277056025032619	1.0
MR-IVW	glycine	HMDB0000123	lactate	HMDB0000190	bioa_008	M00527	1:120004506-120504506	0.881518760369644	0.44075938018482	0.0455002638963575	1.0
MR-IVW	glycine	HMDB0000123	lactate	HMDB0000190	bioa_008	M00527	2:165258389-165758389	-1.16222097263018	0.545532293275388	0.0331357347404189	1.0
MR-IVW	glycine	HMDB0000123	lactate	HMDB0000190	bioa_008	M00527	2:210575251-212439946	0.0875144633198246	0.0545156873236762	0.108426062337081	6.0
MR-IVW	glycine	HMDB0000123	lactate	HMDB0000190	bioa_008	M00527	3:125660381-126160381	-0.186829535460512	0.286471954372785	0.514288986716091	1.0
MR-IVW	glycine	HMDB0000123	lactate	HMDB0000190	bioa_008	M00527	4:186924683-187424683	0.173083358010717	0.543976268033683	0.750347023651698	1.0
MR-IVW	glycine	HMDB0000123	lactate	HMDB0000190	bioa_008	M00527	5:89976061-90476061	0.150134289024932	0.600537156099734	0.802587348634154	1.0
MR-IVW	glycine	HMDB0000123	lactate	HMDB0000190	bioa_008	M00527	5:131494202-131994202	-0.280857800824134	0.542991748259991	0.604987669676502	1.0
MR-IVW	glycine	HMDB0000123	lactate	HMDB0000190	bioa_008	M00527	6:160525578-161025578	-0.40299035434776	0.545222244117559	0.459827797596797	1.0
MR-IVW	glycine	HMDB0000123	lactate	HMDB0000190	bioa_008	M00527	7:55797215-56297215	-0.1740500614387	0.278480098301921	0.531971058097402	1.0
MR-IVW	glycine	HMDB0000123	lactate	HMDB0000190	bioa_008	M00527	8:8933358-9433358	-0.336656982592046	0.224437988394698	0.133614402537716	1.0
MR-IVW	glycine	HMDB0000123	lactate	HMDB0000190	bioa_008	M00527	8:126232077-126732077	0.194141046657572	0.318946005223156	0.542726189445175	1.0
MR-IVW	glycine	HMDB0000123	lactate	HMDB0000190	bioa_008	M00527	9:5720079-6894932	-0.171694744504541	0.195813911629106	0.380581111346061	3.0
MR-IVW	glycine	HMDB0000123	lactate	HMDB0000190	bioa_008	M00527	9:135887106-136387106	0.487666932171154	0.431397670766791	0.258293064655505	1.0
MR-IVW	glycine	HMDB0000123	lactate	HMDB0000190	bioa_008	M00527	10:64798306-65575478	0.450465371017422	0.470941069700032	0.338808706669851	1.0
MR-IVW	glycine	HMDB0000123	lactate	HMDB0000190	bioa_008	M00527	12:46859387-47359387	-0.0306452951562986	0.459679427344491	0.946847071399271	1.0
MR-IVW	glycine	HMDB0000123	lactate	HMDB0000190	bioa_008	M00527	12:56611458-57111458	-0.451571364307534	0.594172847773073	0.447254584875201	1.0
MR-IVW	glycine	HMDB0000123	lactate	HMDB0000190	bioa_008	M00527	15:58217095-58717095	0.0484470060197074	0.557140569226664	0.930706071768418	1.0
MR-IVW	glycine	HMDB0000123	lactate	HMDB0000190	bioa_008	M00527	16:80861176-81361176	-0.522345599405924	0.245809693838081	0.0335866128968972	1.0
MR-IVW	glycine	HMDB0000123	lactate	HMDB0000190	bioa_008	M00527	17:45188952-45974996	-0.650832285901697	0.5161773301979	0.207355845086839	1.0
MR-IVW	glycine	HMDB0000123	lactate	HMDB0000190	bioa_008	M00527	19:17984588-18484588	-0.395029017424714	0.557688024599601	0.478738281732904	1.0
MR-IVW	asparagine	HMDB0000168	cysteine	HMDB0000574	bioa_003	M31453	2:27480940-27980940	-0.265530638661446	0.265530638661446	0.317310507862914	1.0
MR-IVW	asparagine	HMDB0000168	cysteine	HMDB0000574	bioa_003	M31453	4:178111051-178611051	-0.211988865440809	0.306206138970057	0.488744120386506	1.0
MR-IVW	asparagine	HMDB0000168	cysteine	HMDB0000574	bioa_003	M31453	7:97252737-97752737	-0.287788615554758	0.226742545588597	0.204358769913803	1.0
MR-IVW	asparagine	HMDB0000168	cysteine	HMDB0000574	bioa_003	M31453	11:61853420-62353420	0.0295481656288161	0.200927526275958	0.883085590508203	1.0
MR-IVW	asparagine	HMDB0000168	cysteine	HMDB0000574	bioa_003	M31453	12:46900176-47400176	0.374237552601964	0.347506298844681	0.281514632510022	1.0
MR-IVW	asparagine	HMDB0000168	cysteine	HMDB0000574	bioa_003	M31453	14:103514503-104812812	-0.0696035399283357	0.0727805626378492	0.338896485617749	3.0
MR-IVW	phosphoethanolamine	HMDB0000224	3-ureidopropionate	HMDB0000026	GCST90200281	GCST90200283	1:21573292-22073292	0.216916222843701	0.177674199007687	0.222137112929916	1.0
MR-IVW	phosphoethanolamine	HMDB0000224	3-ureidopropionate	HMDB0000026	GCST90200281	GCST90200283	1:27206842-27706842	0.12022768100465	0.190904211301714	0.528838440816034	1.0
MR-IVW	glutamine	HMDB0000641	phosphoethanolamine	HMDB0000224	M00053	GCST90200281	12:56615040-57115040	-0.25524857382922	0.110561622704756	0.0209627680915216	1.0
MR-IVW	4-methyl-2-oxopentanoate	HMDB0000695	tryptophan	HMDB0000929	GCST90199655	bioa_020	4:88953670-89453670	0.0234014834997734	0.0879755018788514	0.790239209022639	1.0
MR-IVW	caffeine	HMDB0001847	dihydroorotate	HMDB03349	M00569	GCST90200444	7:17037106-17537106	0.0031005434254029	0.150574932470645	0.983571628574396	1.0
MR-IVW	caffeine	HMDB0001847	dihydroorotate	HMDB03349	M00569	GCST90200444	15:74777880-75277880	0.105558745612825	0.147090123861464	0.472975139991	1.0
MR-IVW	asparagine	HMDB0000168	docosapentaenoate (n6 dpa; 22:5n6)	HMDB0001976	M34283	GCST90199796	11:61916235-62416235	0.122826184234136	0.175922246210358	0.485061823133437	1.0
MR-IVW	asparagine	HMDB0000168	docosapentaenoate (n6 dpa; 22:5n6)	HMDB0001976	M34283	GCST90199796	14:104016664-104812812	0.125413295003273	0.148196170578715	0.397404692252985	1.0
MR-IVW	2-hydroxyphenylacetate	HMDB0000669	tyrosine	HMDB0000158	GCST90200369	met-d-Tyr	9:131329579-131829579	-0.0419575186978	0.0263972169818542	0.11195488400595	1.0
MR-IVW	2-hydroxyphenylacetate	HMDB0000669	tyrosine	HMDB0000158	GCST90200369	met-d-Tyr	12:122051275-122551275	-0.239447455116868	0.0359150477685548	2.60994420457401e-11	1.0
MR-IVW	stearoyl sphingomyelin (d18:1/18:0)	HMDB0001348	asparagine	HMDB0000168	GCST90200335	M34283	14:63982386-64482386	0.0603566193105853	0.120713238621172	0.617075077451977	1.0
MR-IVW	glycine	HMDB0000123	trans-urocanate	HMDB0000301	M32338	GCST90200416	2:211289363-212090389	-0.0059553934917823	0.0484850902530714	0.90224220989904	1.0
MR-IVW	cortisol	HMDB0000063	eicosapentaenoate (epa; 20:5n3)	HMDB0001999	GCST90200378	GCST90200349	14:94554700-95054700	-0.148361989398955	0.153378724731888	0.333398160030995	1.0
MR-IVW	phenylalanine	HMDB0000159	leucine	HMDB0000687	M00064	bioa_011	12:103007876-103507876	0.009918529600939	0.0429373575798253	0.81731480202958	1.0
MR-IVW	glutamine	HMDB0000641	lactate	HMDB0000190	M00053	M00527	12:56615040-57115040	0.0121111974196451	0.117074908389909	0.917607199040528	1.0
MR-IVW	5-methylthioadenosine (mta)	HMDB0001173	glycerol	HMDB0000131	GCST90200359	GCST90200325	2:211290507-211790507	-0.0422138723180345	0.15217866474706	0.781475450145971	1.0
MR-IVW	5-methylthioadenosine (mta)	HMDB0001173	glycerol	HMDB0000131	GCST90200359	GCST90200325	6:149659491-150411114	0.21774806874173	0.153770231364203	0.156757567059024	1.0
MR-IVW	5-methylthioadenosine (mta)	HMDB0001173	glycerol	HMDB0000131	GCST90200359	GCST90200325	6:160319068-160819068	0.225046496733411	0.177514718105462	0.204882789877407	1.0
MR-IVW	5-methylthioadenosine (mta)	HMDB0001173	glycerol	HMDB0000131	GCST90200359	GCST90200325	16:16009596-16509596	-0.169083714691671	0.163566246106996	0.301261320330245	1.0
MR-IVW	beta-citrylglutamate	HMDB0241915	creatinine	HMDB0000562	GCST90199911	met-d-Creatinine	3:183486882-183986882	-0.0215301514846666	0.0322888891305437	0.504901471352561	1.0
MR-IVW	beta-citrylglutamate	HMDB0241915	creatinine	HMDB0000562	GCST90199911	met-d-Creatinine	11:88203934-92094388	0.004387968403822	0.0072587463094748	0.545506117813971	5.0
MR-IVW	caffeine	HMDB0001847	tyrosine	HMDB0000158	M00569	M01299	7:17037106-17537106	-0.150735663707413	0.133987256628812	0.260589034273618	1.0
MR-IVW	caffeine	HMDB0001847	tyrosine	HMDB0000158	M00569	M01299	15:74777880-75277880	0.0547886248284264	0.155234437013876	0.724132540388922	1.0
MR-IVW	7-methylxanthine	HMDB0001991	n1-methyl-2-pyridone-5-carboxamide	HMDB0004193	GCST90199754	GCST90199778	1:197801712-198301712	0.134988527052132	0.179272536815599	0.451462293561035	1.0
MR-IVW	7-methylxanthine	HMDB0001991	n1-methyl-2-pyridone-5-carboxamide	HMDB0004193	GCST90199754	GCST90199778	15:74777880-75578595	-0.0374830653782677	0.160842587108673	0.81572885401258	1.0
MR-IVW	mannose	HMDB0000169	3-methyl-2-oxovalerate	HMDB0000491	GCST90200435	M15676	2:27176853-28662558	-0.385399291847274	0.0974086122251347	7.60489705718187e-05	1.0
MR-IVW	orotidine	HMDB0000788	trans-urocanate	HMDB0000301	GCST90200681	GCST90200416	3:124271035-124771035	0.279610749191588	0.176413140799129	0.112971587728162	1.0
MR-IVW	orotidine	HMDB0000788	trans-urocanate	HMDB0000301	GCST90200681	GCST90200416	16:20142332-20642332	-0.151792635666654	0.16384621009571	0.354220684938389	1.0
MR-IVW	orotidine	HMDB0000788	trans-urocanate	HMDB0000301	GCST90200681	GCST90200416	17:72554076-74203469	0.0355872130843264	0.0266379322804468	0.181562334653892	1.0
MR-IVW	1-stearoyl-2-oleoyl-gps (18:0/18:1)	HMDB0010163	1,7-dimethylurate	HMDB0011103	GCST90199652	GCST90199756	3:56598999-57098999	-0.0659534929895876	0.133350081586408	0.620890218252019	1.0
MR-IVW	citrulline	HMDB0000904	gluconate	HMDB0000625	bioa_005	GCST90200373	2:211099261-211599261	0.101501487963562	0.195486898820981	0.603604550228855	1.0
MR-IVW	citrulline	HMDB0000904	gluconate	HMDB0000625	bioa_005	GCST90200373	8:10310878-10810878	0.292072664440588	0.284744588292264	0.305016223526158	1.0
MR-IVW	citrulline	HMDB0000904	gluconate	HMDB0000625	bioa_005	GCST90200373	8:11437159-11937159	-0.394279549651651	0.352291990743061	0.263061661604512	1.0
MR-IVW	citrulline	HMDB0000904	gluconate	HMDB0000625	bioa_005	GCST90200373	9:133044244-133627617	0.0780332816509617	0.203315229584891	0.701123419544066	2.0
MR-IVW	citrulline	HMDB0000904	gluconate	HMDB0000625	bioa_005	GCST90200373	10:97138579-97638579	-0.22565117383806	0.267372796348137	0.398693370273454	1.0
MR-IVW	citrulline	HMDB0000904	gluconate	HMDB0000625	bioa_005	GCST90200373	17:9542768-10042768	0.443133569512837	0.205633906506777	0.031164688055046	1.0
MR-IVW	tryptophan	HMDB0000929	allantoin	HMDB0000462	GCST90200441	M01107	6:111301079-112053797	-0.013755125511624	0.206326882674381	0.946847071399275	1.0
MR-IVW	spermidine	HMDB0001257	ornithine	HMDB0000214	GCST90200423	bioa_014	1:247789451-248289451	-0.10391510118219	0.0749748204777707	0.165746903490101	1.0
MR-IVW	biliverdin	HMDB0001008	pantothenate	HMDB0000210	GCST90200706	GCST90200279	2:233898737-234978158	-0.0212607361005923	0.0257518524551751	0.409030887208407	4.0
MR-IVW	biliverdin	HMDB0001008	pantothenate	HMDB0000210	GCST90200706	GCST90200279	12:21102315-21602315	0.316591474144013	0.128873362823505	0.0140255212704051	1.0
MR-IVW	2-hydroxyphenylacetate	HMDB0000669	n1-methyl-2-pyridone-5-carboxamide	HMDB0004193	GCST90200369	GCST90199778	9:131329579-131829579	-0.0060612251520956	0.0989570226129073	0.951159244929223	1.0
MR-IVW	2-hydroxyphenylacetate	HMDB0000669	n1-methyl-2-pyridone-5-carboxamide	HMDB0004193	GCST90200369	GCST90199778	12:122051275-122551275	-0.19755481294494	0.134644020116545	0.142311342930696	1.0
MR-IVW	glycine	HMDB0000123	tryptophan	HMDB0000929	GCST90200707	GCST90200441	1:75967169-76467169	0.404186310229387	0.177309152348411	0.0226339787823584	1.0
MR-IVW	glycine	HMDB0000123	tryptophan	HMDB0000929	GCST90200707	GCST90200441	2:211036896-212058697	0.0110236002779956	0.0278683099122807	0.692429343195552	2.0
MR-IVW	glycine	HMDB0000123	tryptophan	HMDB0000929	GCST90200707	GCST90200441	3:125659669-126159669	0.298336719687002	0.181175517020676	0.0996254044221686	1.0
MR-IVW	glycine	HMDB0000123	tryptophan	HMDB0000929	GCST90200707	GCST90200441	9:6290540-6790540	0.048746948498274	0.137798836297531	0.723522929053713	1.0
MR-IVW	docosahexaenoate (dha; 22:6n3)	HMDB0002183	glycine	HMDB0000123	GCST90199651	bioa_008	11:61376206-61876206	-0.0379830539879157	0.0584354676737166	0.51569222161173	1.0
MR-IVW	oleamide	HMDB0002117	bilirubin (z,z)	HMDB0000054	M32458	M27716	12:21138621-21638621	0.140963754412169	0.116178918471568	0.225002403540105	1.0
MR-IVW	oleamide	HMDB0002117	bilirubin (z,z)	HMDB0000054	M32458	M27716	19:15740431-16240431	-0.387698837417293	0.184360286324308	0.0354709118292289	1.0
MR-IVW	creatine	HMDB0000064	leucine	HMDB0000687	GCST90200323	met-d-Leu	2:211290507-211790507	-0.024528761181309	0.0201355826300649	0.223155632240691	1.0
MR-IVW	creatine	HMDB0000064	leucine	HMDB0000687	GCST90200323	met-d-Leu	15:45404327-45904327	-0.0233532479255363	0.0370306582500957	0.528271812711543	1.0
MR-IVW	cystathionine	HMDB0000099	1-methylxanthine	HMDB0010738	GCST90200383	GCST90199763	1:70631670-71131670	0.0889889164716009	0.0834489000668829	0.286248225355884	1.0
MR-IVW	cystathionine	HMDB0000099	1-methylxanthine	HMDB0010738	GCST90200383	GCST90199763	19:33152807-33652807	-0.146226708839612	0.166407797041469	0.379550343466722	1.0
MR-IVW	2-hydroxyglutarate	HMDB0059655	n1-methyl-2-pyridone-5-carboxamide	HMDB0004193	GCST90199865	GCST90199778	2:242459363-242959363	0.137111852231561	0.16151764624227	0.395938584601914	1.0
MR-IVW	2-hydroxyglutarate	HMDB0059655	n1-methyl-2-pyridone-5-carboxamide	HMDB0004193	GCST90199865	GCST90199778	14:91386532-91886532	-0.0175345139170969	0.119687537492528	0.883524779446152	1.0
MR-IVW	isoleucine	HMDB0000172	asparagine	HMDB0000168	bioa_010	GCST90200452	2:27480940-27980940	-1.50819162704963	0.469468036247716	0.0013156020979889	1.0
MR-IVW	isoleucine	HMDB0000172	asparagine	HMDB0000168	bioa_010	GCST90200452	4:88976422-89476422	-0.839614823515999	0.255527668079792	0.0010169034522586	1.0
MR-IVW	isoleucine	HMDB0000172	asparagine	HMDB0000168	bioa_010	GCST90200452	12:56615040-57115040	0.762981776470487	0.518489048329114	0.141142843914703	1.0
MR-IVW	isoleucine	HMDB0000172	asparagine	HMDB0000168	bioa_010	GCST90200452	16:70059237-70559237	0.371329209809833	0.336776180130786	0.270201176521063	1.0
MR-IVW	1-methylurate	HMDB0003099	1-methylxanthine	HMDB0010738	M34395	M34389	8:18010431-18510431	1.44194675081344	0.094892060854675	3.77883902492364e-52	1.0
MR-IVW	glycerophosphorylcholine (gpc)	HMDB0000086	aspartate	HMDB0000191	GCST90199629	GCST90200370	1:40156715-40656715	0.0116677279452483	0.142600887055544	0.934789163740287	1.0
MR-IVW	urate	HMDB0000289	valine	HMDB0000883	GCST90200307	GCST90200442	2:207223753-207723753	0.233971137878022	0.178152849049219	0.189076204218517	1.0
MR-IVW	urate	HMDB0000289	valine	HMDB0000883	GCST90200307	GCST90200442	4:9672167-10439135	0.0244924112451883	0.0591722274585427	0.678934641227157	1.0
MR-IVW	urate	HMDB0000289	valine	HMDB0000883	GCST90200307	GCST90200442	4:88802323-89302323	-0.127116333207267	0.161433847950602	0.431035706847127	1.0
MR-IVW	urate	HMDB0000289	valine	HMDB0000883	GCST90200307	GCST90200442	11:64114866-64614866	-0.064259247459868	0.172615893548173	0.709693864930894	1.0
MR-IVW	urate	HMDB0000289	valine	HMDB0000883	GCST90200307	GCST90200442	12:114208961-114708961	0.374156689848604	0.183251680728744	0.0411749440440164	1.0
MR-IVW	glycine	HMDB0000123	creatine	HMDB0000064	GCST90200707	GCST90200323	1:75967169-76467169	0.382020210609682	0.17677926152622	0.0306952404634583	1.0
MR-IVW	glycine	HMDB0000123	creatine	HMDB0000064	GCST90200707	GCST90200323	2:211036896-212058697	0.376019633892718	0.027492323022889	1.38827144510787e-42	2.0
MR-IVW	glycine	HMDB0000123	creatine	HMDB0000064	GCST90200707	GCST90200323	3:125659669-126159669	0.486756207686571	0.180578561369821	0.0070275256022342	1.0
MR-IVW	glycine	HMDB0000123	creatine	HMDB0000064	GCST90200707	GCST90200323	9:6290540-6790540	0.0101420961772341	0.137383397518169	0.941150984531704	1.0
MR-IVW	aspartate	HMDB0000191	glutamate	HMDB0000148	GCST90200370	GCST90200412	3:56598999-57098999	0.130856890536486	0.117891993885469	0.267010806122793	1.0
MR-IVW	aspartate	HMDB0000191	glutamate	HMDB0000148	GCST90200370	GCST90200412	5:36388589-36888589	1.14011991042819	0.176303052518266	1.00087484986087e-10	1.0
MR-IVW	3-ureidopropionate	HMDB0000026	sphinganine	HMDB0000269	GCST90200283	GCST90200374	22:24662232-25162232	-0.01325535833364	0.1268689882002	0.916787898388184	1.0
MR-IVW	biliverdin	HMDB0001008	3-methyl-2-oxovalerate	HMDB0000491	GCST90200706	M15676	2:233898737-234978158	0.0231423909443747	0.0279176291808255	0.40713123654328	2.0
MR-IVW	biliverdin	HMDB0001008	3-methyl-2-oxovalerate	HMDB0000491	GCST90200706	M15676	12:21102315-21602315	-0.411388623240255	0.141047527968086	0.0035379364782219	1.0
MR-IVW	choline	HMDB0000097	caffeine	HMDB0001847	GCST90200327	M00569	17:17175631-17675631	-0.179754404008696	0.184034270770807	0.328695814040282	1.0
MR-IVW	biliverdin	HMDB0001008	docosapentaenoate (n6 dpa; 22:5n6)	HMDB0001976	M02137	GCST90199796	2:234046650-234918570	-0.0394581821171813	0.0358087727244232	0.27049913281966	1.0
MR-IVW	n6,n6,n6-trimethyllysine	HMDB0001325	tryptophan	HMDB0000929	GCST90200344	GCST90200441	11:64586385-65555309	-0.0485173430383317	0.0726848773489562	0.504451163290019	2.0
MR-IVW	n6,n6,n6-trimethyllysine	HMDB0001325	tryptophan	HMDB0000929	GCST90200344	GCST90200441	16:67497306-67997306	-0.106104865016907	0.165459139697219	0.521343812194276	1.0
MR-IVW	choline	HMDB0000097	alanine	HMDB0000161	GCST90200327	met-d-Ala	2:211290507-211790507	0.303593811568102	0.0474684708716359	1.59819843026444e-10	1.0
MR-IVW	choline	HMDB0000097	alanine	HMDB0000161	GCST90200327	met-d-Ala	17:17175631-17675631	0.0636605815830844	0.0405091483955345	0.116063948197475	1.0
MR-IVW	asparagine	HMDB0000168	histidine	HMDB0000177	M34283	bioa_009	11:61916235-62416235	0.107905474863591	0.0537377862866481	0.0446432916694884	1.0
MR-IVW	asparagine	HMDB0000168	histidine	HMDB0000177	M34283	bioa_009	14:104016664-104812812	-0.0169329100433893	0.0246835423373023	0.4927131084044	1.0
MR-IVW	n-acetylglucosaminylasparagine	HMDB0000489	citrate	HMDB0000094	GCST90200316	met-d-Citrate	4:178111987-178611987	-0.0227660657892455	0.0294641934542461	0.43971835985028	1.0
MR-IVW	n-acetylglucosaminylasparagine	HMDB0000489	citrate	HMDB0000094	GCST90200316	met-d-Citrate	6:167457759-167966043	0.0083420049961332	0.0106027198823004	0.431410826314314	4.0
MR-IVW	n-acetylglucosaminylasparagine	HMDB0000489	citrate	HMDB0000094	GCST90200316	met-d-Citrate	14:94594947-95094947	-0.201486066059349	0.0345837576719339	5.67608629267473e-09	1.0
MR-IVW	n-acetylglucosaminylasparagine	HMDB0000489	citrate	HMDB0000094	GCST90200316	met-d-Citrate	17:64055051-64555051	0.0094809882528839	0.0340489609926593	0.780665700722799	1.0
MR-IVW	eicosapentaenoate (epa; 20:5n3)	HMDB0001999	cholesterol	HMDB0000067	GCST90200349	M00063	11:61319830-61819830	0.114344191696122	0.0809938024514192	0.158019253847398	1.0
MR-IVW	3-methyl-2-oxobutyrate	HMDB0000019	creatinine	HMDB0000562	M21047	bioa_026	4:88976422-89476422	-0.0032187904157115	0.050293600245495	0.948970226809392	1.0
MR-IVW	1-methylurate	HMDB0003099	7-methylxanthine	HMDB0001991	M34395	M34390	8:18010431-18510431	0.140570133119753	0.0937134220798352	0.133614402537715	1.0
MR-IVW	serine	HMDB0000187	inosine 5'-monophosphate (imp)	HMDB0000175	GCST90200415	GCST90200395	1:119778579-120514573	-0.114793095410766	0.287846281432594	0.690040581220318	3.0
MR-IVW	serine	HMDB0000187	inosine 5'-monophosphate (imp)	HMDB0000175	GCST90200415	GCST90200395	2:211290507-212040821	-0.0544370923886403	0.106784727100652	0.610203143528248	1.0
MR-IVW	serine	HMDB0000187	inosine 5'-monophosphate (imp)	HMDB0000175	GCST90200415	GCST90200395	7:55905219-56847625	-0.253197322295773	0.137402718974855	0.0653671552485181	1.0
MR-IVW	biliverdin	HMDB0001008	1-stearoyl-2-oleoyl-gps (18:0/18:1)	HMDB0010163	GCST90200706	GCST90199652	2:233898737-234978158	0.0115516023032552	0.0259740975853855	0.656510938433322	4.0
MR-IVW	biliverdin	HMDB0001008	1-stearoyl-2-oleoyl-gps (18:0/18:1)	HMDB0010163	GCST90200706	GCST90199652	12:21102315-21602315	-0.0790499306223733	0.130025423241378	0.543215665021717	1.0
MR-IVW	citrate	HMDB0000094	uridine	HMDB0000296	met-d-Citrate	M00606	1:206967359-207467359	-0.35421345615194	0.301081437729148	0.239406878796788	1.0
MR-IVW	citrate	HMDB0000094	uridine	HMDB0000296	met-d-Citrate	M00606	2:6909613-7409613	1.18270879582001	0.694198641024781	0.0884364558624962	1.0
MR-IVW	citrate	HMDB0000094	uridine	HMDB0000296	met-d-Citrate	M00606	2:211290507-211790507	-0.447765908407202	0.619983565486898	0.470157862857671	1.0
MR-IVW	citrate	HMDB0000094	uridine	HMDB0000296	met-d-Citrate	M00606	2:241907241-242693157	0.368217108760244	0.662790795768441	0.578514721507945	1.0
MR-IVW	citrate	HMDB0000094	uridine	HMDB0000296	met-d-Citrate	M00606	4:77164144-77664144	-0.599719103345559	0.599719103345559	0.317310507862914	1.0
MR-IVW	citrate	HMDB0000094	uridine	HMDB0000296	met-d-Citrate	M00606	5:14438417-15122542	0.124532266423006	0.184642944848297	0.5000258410539	3.0
MR-IVW	citrate	HMDB0000094	uridine	HMDB0000296	met-d-Citrate	M00606	5:43252947-44074677	0.87791873915043	0.374418942750735	0.0190398518032157	2.0
MR-IVW	citrate	HMDB0000094	uridine	HMDB0000296	met-d-Citrate	M00606	5:176569252-177069252	0.580676283561712	0.69681154027406	0.404656761927289	1.0
MR-IVW	citrate	HMDB0000094	uridine	HMDB0000296	met-d-Citrate	M00606	6:18111878-18611878	-0.123448442706387	0.524655881502163	0.813980460416924	1.0
MR-IVW	citrate	HMDB0000094	uridine	HMDB0000296	met-d-Citrate	M00606	7:72772933-73272933	-0.548886232198432	0.411664674148823	0.182422439451734	1.0
MR-IVW	citrate	HMDB0000094	uridine	HMDB0000296	met-d-Citrate	M00606	8:126256694-126756694	-0.181215519053349	0.385082977988365	0.637934810590956	1.0
MR-IVW	citrate	HMDB0000094	uridine	HMDB0000296	met-d-Citrate	M00606	9:95648531-96148531	-0.226626278882529	0.634553580871085	0.720984861901673	1.0
MR-IVW	citrate	HMDB0000094	uridine	HMDB0000296	met-d-Citrate	M00606	9:135899500-136399500	-1.44843140348246	0.647982469978993	0.0253980459995364	1.0
MR-IVW	citrate	HMDB0000094	uridine	HMDB0000296	met-d-Citrate	M00606	10:64654071-65607438	-0.292251888812743	0.496828210981666	0.556374370426908	1.0
MR-IVW	citrate	HMDB0000094	uridine	HMDB0000296	met-d-Citrate	M00606	10:94589724-95089724	-0.814472157598225	0.659334603769989	0.216721062179051	1.0
MR-IVW	citrate	HMDB0000094	uridine	HMDB0000296	met-d-Citrate	M00606	11:13111524-13611524	-0.587442652599658	0.624157818387142	0.346614432503055	1.0
MR-IVW	citrate	HMDB0000094	uridine	HMDB0000296	met-d-Citrate	M00606	11:61356683-61856683	-0.448502920531871	0.508303309936122	0.37758597547425	1.0
MR-IVW	citrate	HMDB0000094	uridine	HMDB0000296	met-d-Citrate	M00606	12:20812570-21569526	-0.667416186976493	0.493307616460886	0.176074423405835	1.0
MR-IVW	citrate	HMDB0000094	uridine	HMDB0000296	met-d-Citrate	M00606	12:120844110-121665390	-0.157036133062195	0.381373466008191	0.68051189290169	1.0
MR-IVW	citrate	HMDB0000094	uridine	HMDB0000296	met-d-Citrate	M00606	14:55030981-55530981	-0.56288049759012	0.683497747073717	0.41020699869226	1.0
MR-IVW	citrate	HMDB0000094	uridine	HMDB0000296	met-d-Citrate	M00606	14:102387585-102887585	-1.03255573638636	0.64089666396395	0.107155507032273	1.0
MR-IVW	citrate	HMDB0000094	uridine	HMDB0000296	met-d-Citrate	M00606	15:42429423-42929423	-0.278252523439609	0.608033291960634	0.647220356947696	1.0
MR-IVW	citrate	HMDB0000094	uridine	HMDB0000296	met-d-Citrate	M00606	15:43028726-45186579	-0.123786254046834	0.601247519656056	0.836882810464228	1.0
MR-IVW	citrate	HMDB0000094	uridine	HMDB0000296	met-d-Citrate	M00606	17:6092241-7020419	-0.0048401264456943	0.121906870352494	0.968329530780014	6.0
MR-IVW	citrate	HMDB0000094	uridine	HMDB0000296	met-d-Citrate	M00606	17:57343504-58184169	-0.629186984410305	0.51478935088116	0.221623602459395	1.0
MR-IVW	citrate	HMDB0000094	uridine	HMDB0000296	met-d-Citrate	M00606	22:18883605-19740639	0.213768144283223	0.184746622596978	0.247236311059719	2.0
MR-IVW	asparagine	HMDB0000168	4-methyl-2-oxopentanoate	HMDB0000695	GCST90200452	GCST90199655	2:211293055-211793055	-0.3098576794487	0.180076336255024	0.0853049460462465	1.0
MR-IVW	asparagine	HMDB0000168	4-methyl-2-oxopentanoate	HMDB0000695	GCST90200452	GCST90199655	7:97139584-97639584	0.198269197046516	0.171482578251806	0.247596879561379	1.0
MR-IVW	asparagine	HMDB0000168	4-methyl-2-oxopentanoate	HMDB0000695	GCST90200452	GCST90199655	11:61850353-62350353	0.0394766406975844	0.138070546965575	0.774942113848879	1.0
MR-IVW	asparagine	HMDB0000168	4-methyl-2-oxopentanoate	HMDB0000695	GCST90200452	GCST90199655	14:103842789-104825326	-0.0243445565664196	0.0553433149917182	0.660022200622939	2.0
MR-IVW	urate	HMDB0000289	glycine	HMDB0000123	GCST90200307	M32338	4:9672167-10439135	-0.113156521837345	0.0626402174456732	0.0708478257810234	1.0
MR-IVW	urate	HMDB0000289	glycine	HMDB0000123	GCST90200307	M32338	4:88802323-89302323	0.261213150468673	0.169788547804637	0.123935805672742	1.0
MR-IVW	dimethylglycine	HMDB0000092	glycerol	HMDB0000131	GCST90200424	M15122	5:78080227-78832833	-0.0055762952344123	0.0501866571097133	0.911528237909382	1.0
MR-IVW	dimethylglycine	HMDB0000092	glycerol	HMDB0000131	GCST90200424	M15122	10:103976834-104737382	-0.0381276762879818	0.185191570541631	0.836882810464232	1.0
MR-IVW	dimethylglycine	HMDB0000092	glycerol	HMDB0000131	GCST90200424	M15122	15:76242337-76742337	0.0430299860827039	0.150604951289467	0.77509696219599	1.0
MR-IVW	mannose	HMDB0000169	docosahexaenoate (dha; 22:6n3)	HMDB0002183	GCST90200435	GCST90199651	2:27176853-28662558	-0.0169535807883116	0.081811813446701	0.835832924460941	2.0
MR-IVW	mannose	HMDB0000169	docosahexaenoate (dha; 22:6n3)	HMDB0002183	GCST90200435	GCST90199651	12:22996345-23496345	0.0045743029243808	0.182087066240542	0.979958039289998	1.0
MR-IVW	alpha-aminoadipic acid	HMDB0000510	ornithine	HMDB0000214	bioa_025	GCST90200404	3:2996317-3496317	0.190065520067589	0.242565802342966	0.433296737347134	1.0
MR-IVW	alpha-aminoadipic acid	HMDB0000510	ornithine	HMDB0000214	bioa_025	GCST90200404	5:36380209-36880209	-0.0290757180808089	0.182568471840361	0.87346462393715	1.0
MR-IVW	dehydroepiandrosterone sulfate (dhea-s)	HMDB0001032	phenylalanine	HMDB0000159	M32425	GCST90200396	7:98868801-99739571	-0.0661679268674749	0.133378690986418	0.619830427313606	1.0
MR-IVW	dehydroepiandrosterone sulfate (dhea-s)	HMDB0001032	phenylalanine	HMDB0000159	M32425	GCST90200396	19:48115523-48615523	0.358392325045506	0.144574551200606	0.0131771714906029	1.0
MR-IVW	arachidonate (20:4n6)	HMDB0001043	urea	HMDB0000294	M01110	M01670	11:61330635-61830635	-0.0231461213758819	0.0526048213088231	0.659937107321192	1.0
MR-IVW	pantothenate	HMDB0000210	sarcosine	HMDB0000271	GCST90200279	GCST90200291	1:199230515-199730515	-0.156675921058623	0.170805268984088	0.358996965671561	1.0
MR-IVW	kynurenine	HMDB0000684	kynurenine	HMDB0000684	GCST90199636	M15140	8:39554593-40054593	1.04149767038193	0.177054603964926	4.0447467180850405e-09	1.0
MR-IVW	kynurenine	HMDB0000684	kynurenine	HMDB0000684	GCST90199636	M15140	12:111809557-113090766	1.14240149206885	0.157892889147726	4.64521329956077e-13	1.0
MR-IVW	kynurenine	HMDB0000684	kynurenine	HMDB0000684	GCST90199636	M15140	16:87568373-88128072	0.827489740382881	0.116749399835563	1.36316820819288e-12	2.0
MR-IVW	n6,n6,n6-trimethyllysine	HMDB0001325	kynurenate	HMDB0000715	GCST90200344	GCST90200454	11:64586385-65555309	0.0349327280964981	0.0726587044409285	0.630674077498255	2.0
MR-IVW	n6,n6,n6-trimethyllysine	HMDB0001325	kynurenate	HMDB0000715	GCST90200344	GCST90200454	16:67497306-67997306	-0.144026960326755	0.16539541650963	0.383861279736344	1.0
MR-IVW	1-methylxanthine	HMDB0010738	theobromine	HMDB0002825	GCST90199763	GCST90199644	8:18005709-18505709	0.0576721667098561	0.0591392580780413	0.329464733269859	1.0
MR-IVW	1-methylxanthine	HMDB0010738	theobromine	HMDB0002825	GCST90199763	GCST90199644	15:74275585-74775585	0.0835862146403993	0.149720209841833	0.576651303303073	1.0
MR-IVW	1-methylxanthine	HMDB0010738	theobromine	HMDB0002825	GCST90199763	GCST90199644	15:74777880-75599999	-0.180735207613957	0.120319697095544	0.133064866827681	1.0
MR-IVW	tryptophan	HMDB0000929	asparagine	HMDB0000168	GCST90200441	bioa_003	6:111301079-112053797	0.132687173318574	0.0857706356293302	0.121863245647921	1.0
MR-IVW	histidine	HMDB0000177	tryptophan	HMDB0000929	met-d-His	GCST90200441	1:168963261-169463261	-1.11779784434604	0.638538299109776	0.0800222057625796	1.0
MR-IVW	histidine	HMDB0000177	tryptophan	HMDB0000929	met-d-His	GCST90200441	2:27491237-27991237	0.259912944846015	0.628889590866247	0.67939512724339	1.0
MR-IVW	histidine	HMDB0000177	tryptophan	HMDB0000929	met-d-His	GCST90200441	2:211290507-212074453	-0.0713057382796055	0.239104892703337	0.765535650137189	1.0
MR-IVW	histidine	HMDB0000177	tryptophan	HMDB0000929	met-d-His	GCST90200441	3:148408762-149190142	0.0554867569761229	0.320923253392136	0.862732171230798	2.0
MR-IVW	histidine	HMDB0000177	tryptophan	HMDB0000929	met-d-His	GCST90200441	6:134622121-135122121	-0.534424433723097	0.616008017568981	0.385634791495092	1.0
MR-IVW	histidine	HMDB0000177	tryptophan	HMDB0000929	met-d-His	GCST90200441	11:8005408-8505408	-0.334320100008404	0.632435899084447	0.597067070179978	1.0
MR-IVW	histidine	HMDB0000177	tryptophan	HMDB0000929	met-d-His	GCST90200441	12:46932531-47432531	1.32835351439494	0.629257987532181	0.0347736911202226	1.0
MR-IVW	histidine	HMDB0000177	tryptophan	HMDB0000929	met-d-His	GCST90200441	12:56610020-57110020	0.399027340816427	0.339133215538286	0.239351430565018	1.0
MR-IVW	histidine	HMDB0000177	tryptophan	HMDB0000929	met-d-His	GCST90200441	12:95659569-96755187	-0.130442325760765	0.142400702847211	0.359654806835781	8.0
MR-IVW	histidine	HMDB0000177	tryptophan	HMDB0000929	met-d-His	GCST90200441	14:21241151-21765620	-0.267384195129572	0.26940544416818	0.320954961174038	3.0
MR-IVW	histidine	HMDB0000177	tryptophan	HMDB0000929	met-d-His	GCST90200441	14:24625832-25125832	0.0561745371675743	0.635153735058096	0.929525042372646	1.0
MR-IVW	histidine	HMDB0000177	tryptophan	HMDB0000929	met-d-His	GCST90200441	14:94599201-95099201	-0.411231541392167	0.542052569130503	0.448058245423803	1.0
MR-IVW	histidine	HMDB0000177	tryptophan	HMDB0000929	met-d-His	GCST90200441	15:43028726-45092210	0.979832997683094	0.538280820512535	0.0687132126103665	1.0
MR-IVW	histidine	HMDB0000177	tryptophan	HMDB0000929	met-d-His	GCST90200441	20:38915692-39415692	0.598744719637245	0.525952817127903	0.254953468179152	1.0
MR-IVW	cortisol	HMDB0000063	creatinine	HMDB0000562	GCST90200378	M00513	14:94554700-95054700	1.19380315488868e-308	0.162532451270156	1.0	1.0
MR-IVW	bilirubin (z,z)	HMDB0000054	uridine	HMDB0000296	M27716	M00606	2:234140469-234918570	0.0204886275411697	0.0387007409110984	0.596519838726619	1.0
MR-IVW	glucose	HMDB0000122	3-hydroxybutyrate (bhba)	HMDB0000011	met-d-Glucose	GCST90200367	2:165251927-165751927	0.347424484214535	0.652736450400611	0.594547013036665	1.0
MR-IVW	glucose	HMDB0000122	3-hydroxybutyrate (bhba)	HMDB0000011	met-d-Glucose	GCST90200367	2:169498833-170056652	-0.0867599954487423	0.16093939931863	0.589828293661546	4.0
MR-IVW	glucose	HMDB0000122	3-hydroxybutyrate (bhba)	HMDB0000011	met-d-Glucose	GCST90200367	3:122819058-123319058	0.734151997556995	0.419847305571494	0.0803573027431313	1.0
MR-IVW	glucose	HMDB0000122	3-hydroxybutyrate (bhba)	HMDB0000011	met-d-Glucose	GCST90200367	3:151951767-152451767	0.0048627481249452	0.660620556212287	0.994126921152362	1.0
MR-IVW	glucose	HMDB0000122	3-hydroxybutyrate (bhba)	HMDB0000011	met-d-Glucose	GCST90200367	3:170377909-170877909	-0.0737829479158064	0.349998384410283	0.833036006588305	1.0
MR-IVW	glucose	HMDB0000122	3-hydroxybutyrate (bhba)	HMDB0000011	met-d-Glucose	GCST90200367	4:185468314-185968314	-1.10740102985396	0.647488808082717	0.0872101487886224	1.0
MR-IVW	glucose	HMDB0000122	3-hydroxybutyrate (bhba)	HMDB0000011	met-d-Glucose	GCST90200367	5:95479406-95979406	0.236674913673209	0.633149971421218	0.708549060124966	1.0
MR-IVW	glucose	HMDB0000122	3-hydroxybutyrate (bhba)	HMDB0000011	met-d-Glucose	GCST90200367	6:7000270-7500270	-0.120063491127967	0.605259333147605	0.84275791778331	1.0
MR-IVW	glucose	HMDB0000122	3-hydroxybutyrate (bhba)	HMDB0000011	met-d-Glucose	GCST90200367	7:14801789-15301789	0.0258388524431441	0.435534070098096	0.952691797518496	1.0
MR-IVW	glucose	HMDB0000122	3-hydroxybutyrate (bhba)	HMDB0000011	met-d-Glucose	GCST90200367	7:43935955-44473721	-0.0468671043345053	0.305710910782506	0.878157517563784	2.0
MR-IVW	glucose	HMDB0000122	3-hydroxybutyrate (bhba)	HMDB0000011	met-d-Glucose	GCST90200367	8:117934783-118434783	0.338323138968168	0.545871723694061	0.535399306032302	1.0
MR-IVW	glucose	HMDB0000122	3-hydroxybutyrate (bhba)	HMDB0000011	met-d-Glucose	GCST90200367	9:21884068-22384068	0.661340199325393	0.655471131340891	0.312996710676931	1.0
MR-IVW	glucose	HMDB0000122	3-hydroxybutyrate (bhba)	HMDB0000011	met-d-Glucose	GCST90200367	10:2888477-3388477	-0.296887929032752	0.358678474609886	0.407825012111652	1.0
MR-IVW	glucose	HMDB0000122	3-hydroxybutyrate (bhba)	HMDB0000011	met-d-Glucose	GCST90200367	10:112762852-113262852	0.722712491537845	0.676183616940892	0.285154839212955	1.0
MR-IVW	glucose	HMDB0000122	3-hydroxybutyrate (bhba)	HMDB0000011	met-d-Glucose	GCST90200367	10:114504071-115004071	0.559311186074082	0.450750603619764	0.214663380012188	1.0
MR-IVW	glucose	HMDB0000122	3-hydroxybutyrate (bhba)	HMDB0000011	met-d-Glucose	GCST90200367	12:4134844-4634844	0.370923683064263	0.657974830745385	0.57293424381402	1.0
MR-IVW	glucose	HMDB0000122	3-hydroxybutyrate (bhba)	HMDB0000011	met-d-Glucose	GCST90200367	12:111682800-112523499	-0.110366973928115	0.668386759932002	0.868846054981055	1.0
MR-IVW	glucose	HMDB0000122	3-hydroxybutyrate (bhba)	HMDB0000011	met-d-Glucose	GCST90200367	12:121166650-121666650	-0.10761280338683	0.61015441214249	0.860003439467939	1.0
MR-IVW	glucose	HMDB0000122	3-hydroxybutyrate (bhba)	HMDB0000011	met-d-Glucose	GCST90200367	13:28213465-28721145	0.1850462618149	0.678956276396857	0.785202855512314	1.0
MR-IVW	glucose	HMDB0000122	3-hydroxybutyrate (bhba)	HMDB0000011	met-d-Glucose	GCST90200367	17:43272775-44380160	0.559734487324115	0.646348496164948	0.386492970440436	1.0
MR-IVW	glucose	HMDB0000122	3-hydroxybutyrate (bhba)	HMDB0000011	met-d-Glucose	GCST90200367	17:44543627-45043627	0.521835087674149	0.677515680893197	0.441170312506468	1.0
MR-IVW	glucose	HMDB0000122	3-hydroxybutyrate (bhba)	HMDB0000011	met-d-Glucose	GCST90200367	20:22311971-22811971	-0.621088208759894	0.657704902157532	0.345002796658586	1.0
MR-IVW	valine	HMDB0000883	4-methyl-2-oxopentanoate	HMDB0000695	M01649	M22116	4:88976422-89476422	0.951713794788839	0.14849435095996	1.46389889906774e-10	1.0
MR-IVW	5,6-dihydrothymine	HMDB0000079	histidine	HMDB0000177	GCST90200339	M00059	22:50721854-51221854	0.0449346872763729	0.179738749105495	0.802587348634156	1.0
MR-IVW	cystine	HMDB0000192	2-aminobutyrate	HMDB0000452	M31454	M32348	22:24745202-25245202	-0.0287624272874782	0.0766998060999427	0.707660466654556	1.0
MR-IVW	docosapentaenoate (n6 dpa; 22:5n6)	HMDB0001976	cysteine	HMDB0000574	GCST90199796	GCST90200439	11:61347212-61847212	-0.0235639752381836	0.137268592086661	0.863702264231234	1.0
MR-IVW	pantothenate	HMDB0000210	hydroxy-n6,n6,n6-trimethyllysine*	HMDB01422	GCST90200279	GCST90200240	1:199230515-199730515	0.0967575231917002	0.171154452852306	0.571854188967563	1.0
MR-IVW	1-methylnicotinamide	HMDB0000699	1-(1-enyl-stearoyl)-2-arachidonoyl-gpe (p-18:0/20:4)*	HMDB0005779	GCST90200406	GCST90200058	6:160317928-160817928	0.153411395433536	0.167922764408743	0.360935963184866	1.0
MR-IVW	uridine	HMDB0000296	3-(4-hydroxyphenyl)lactate	HMDB0000755	GCST90200407	M32197	1:20666238-21166238	-0.0736138905774151	0.1196225721883	0.538300749018726	1.0
MR-IVW	uridine	HMDB0000296	3-(4-hydroxyphenyl)lactate	HMDB0000755	GCST90200407	M32197	7:47877194-48377194	0.0398590589313878	0.172722588702681	0.817494086363381	1.0
MR-IVW	uridine	HMDB0000296	3-(4-hydroxyphenyl)lactate	HMDB0000755	GCST90200407	M32197	22:50686035-51186035	-0.258790593130716	0.179162718321266	0.148613996455213	1.0
MR-IVW	choline phosphate	HMDB0001565	caffeine	HMDB0001847	GCST90200363	GCST90200436	1:21573292-22142120	0.0022611963161539	0.124529176299879	0.985512836868728	2.0
MR-IVW	choline phosphate	HMDB0001565	caffeine	HMDB0001847	GCST90200363	GCST90200436	22:24245541-24745541	0.122779084008062	0.178950228751937	0.492645357264947	1.0
MR-IVW	alpha-aminoadipic acid	HMDB0000510	4-hydroxy-2-oxoglutaric acid	HMDB0002070	bioa_025	GCST90199897	3:2996317-3496317	0.103598412356808	0.24766480351653	0.675727125365992	1.0
MR-IVW	alpha-aminoadipic acid	HMDB0000510	4-hydroxy-2-oxoglutaric acid	HMDB0002070	bioa_025	GCST90199897	5:36380209-36880209	0.0080480019668409	0.186401654902494	0.965561560990293	1.0
MR-IVW	isovalerylcarnitine (c5)	HMDB0000688	isovalerylcarnitine (c5)	HMDB0000688	GCST90199747	M34407	5:130363600-131953776	1.05663858877724	0.0910419671792398	3.8389804614265804e-31	1.0
MR-IVW	isovalerylcarnitine (c5)	HMDB0000688	isovalerylcarnitine (c5)	HMDB0000688	GCST90199747	M34407	12:120930019-121430019	0.351681761803846	0.178465371661653	0.0487709933887395	1.0
MR-IVW	isovalerylcarnitine (c5)	HMDB0000688	isovalerylcarnitine (c5)	HMDB0000688	GCST90199747	M34407	15:40455159-40955159	1.16797513252662	0.0961442944457882	5.86796783221337e-34	1.0
MR-IVW	5-oxoproline	HMDB0000267	bilirubin (z,z)	HMDB0000054	M01494	M27716	8:144903138-145403138	-0.0045417267539433	0.054500721047321	0.933586496294756	1.0
MR-IVW	1-(1-enyl-stearoyl)-2-arachidonoyl-gpe (p-18:0/20:4)*	HMDB0005779	pantothenate	HMDB0000210	GCST90200058	GCST90200279	11:61307803-62000560	-0.0663481906072691	0.0552864378742044	0.23010797544769	2.0
MR-IVW	1-(1-enyl-stearoyl)-2-arachidonoyl-gpe (p-18:0/20:4)*	HMDB0005779	pantothenate	HMDB0000210	GCST90200058	GCST90200279	19:45162079-45662079	0.0448175860066519	0.182824143808966	0.806347712788627	1.0
MR-IVW	1-(1-enyl-stearoyl)-2-arachidonoyl-gpe (p-18:0/20:4)*	HMDB0005779	pantothenate	HMDB0000210	GCST90200058	GCST90200279	19:55491205-55991205	0.24427151417729	0.183274931368944	0.18259263567237	1.0
MR-IVW	phenylalanine	HMDB0000159	4-methyl-2-oxopentanoate	HMDB0000695	GCST90200396	GCST90199655	12:103005621-103594137	0.0264229187682261	0.102985191970489	0.797510675969205	2.0
MR-IVW	5-oxoproline	HMDB0000267	3-hydroxybutyrate (bhba)	HMDB0000011	M01494	GCST90200367	8:144903138-145403138	-0.003731263160289	0.0483507371867488	0.938487701988898	1.0
MR-IVW	valine	HMDB0000883	4-acetamidobutanoate	HMDB0003681	bioa_022	M01558	2:27492603-27992603	0.632256827268188	0.598980152148807	0.291171315245306	1.0
MR-IVW	valine	HMDB0000883	4-acetamidobutanoate	HMDB0003681	bioa_022	M01558	2:64958074-65458074	-0.476795512897975	0.276849007489146	0.0850292707808793	1.0
MR-IVW	valine	HMDB0000883	4-acetamidobutanoate	HMDB0003681	bioa_022	M01558	2:211173777-211673777	0.72338401561032	0.651045614049287	0.26652052580501	1.0
MR-IVW	valine	HMDB0000883	4-acetamidobutanoate	HMDB0003681	bioa_022	M01558	4:88972827-89472827	0.0982107376691068	0.185509171152757	0.596519838726617	1.0
MR-IVW	valine	HMDB0000883	4-acetamidobutanoate	HMDB0003681	bioa_022	M01558	11:116381707-116882500	-0.442115447532046	0.33893265471141	0.192085479040038	2.0
MR-IVW	valine	HMDB0000883	4-acetamidobutanoate	HMDB0003681	bioa_022	M01558	12:56615040-57115040	0.466930011246916	0.583662514058649	0.423710797166796	1.0
MR-IVW	valine	HMDB0000883	4-acetamidobutanoate	HMDB0003681	bioa_022	M01558	16:70059237-70559237	-0.251492136345878	0.377238204518817	0.504985075093846	1.0
MR-IVW	valine	HMDB0000883	4-acetamidobutanoate	HMDB0003681	bioa_022	M01558	17:6883609-7383609	-0.542634387629393	0.572780742497692	0.343451076834409	1.0
MR-IVW	valine	HMDB0000883	4-acetamidobutanoate	HMDB0003681	bioa_022	M01558	17:40470632-40970632	0.442394255705253	0.66359138355788	0.504985075093846	1.0
MR-IVW	valine	HMDB0000883	4-acetamidobutanoate	HMDB0003681	bioa_022	M01558	19:49114511-49614511	0.522879943431242	0.591081675183142	0.376364106216779	1.0
MR-IVW	kynurenine	HMDB0000684	citrate	HMDB0000094	GCST90199636	M01564	8:39554593-40054593	0.0493103131560165	0.177517127361665	0.781182950867156	1.0
MR-IVW	kynurenine	HMDB0000684	citrate	HMDB0000094	GCST90199636	M01564	12:111809557-113090766	0.21130227944987	0.158476709587402	0.182422439451734	1.0
MR-IVW	kynurenine	HMDB0000684	citrate	HMDB0000094	GCST90199636	M01564	16:87568373-88128072	0.0589343211826479	0.114004816299318	0.605193932187686	2.0
MR-IVW	1-methylnicotinamide	HMDB0000699	1-stearoyl-2-oleoyl-gps (18:0/18:1)	HMDB0010163	GCST90200406	GCST90199652	6:160317928-160817928	-0.0538022292007369	0.169991924718077	0.751623984885362	1.0
MR-IVW	tyrosine	HMDB0000158	kynurenine	HMDB0000684	M01299	M15140	1:154514715-155014715	0.347507936692846	0.177299967700431	0.0499957902964401	1.0
MR-IVW	tyrosine	HMDB0000158	kynurenine	HMDB0000684	M01299	M15140	6:111242119-112061922	0.155709928229335	0.132641790713878	0.240429857397095	1.0
MR-IVW	tyrosine	HMDB0000158	kynurenine	HMDB0000684	M01299	M15140	16:71357384-72149586	0.0697013855118155	0.160313186677179	0.663720229645608	1.0
MR-IVW	1-methylnicotinamide	HMDB0000699	alpha-ketoglutaramate*	HMDB0001552	GCST90200406	GCST90199885	6:160317928-160817928	-0.138959620216973	0.16837366717256	0.409198484791654	1.0
MR-IVW	3-hydroxybutyrate (bhba)	HMDB0000011	4-hydroxy-2-oxoglutaric acid	HMDB0002070	met-d-bOHbutyrate	GCST90199897	1:230050269-230550269	0.0678029181399782	0.558428376650742	0.903360440510855	1.0
MR-IVW	3-hydroxybutyrate (bhba)	HMDB0000011	4-hydroxy-2-oxoglutaric acid	HMDB0002070	met-d-bOHbutyrate	GCST90199897	5:41452897-42471829	-0.755653239435758	0.393794842206829	0.0549968888364656	1.0
MR-IVW	3-hydroxybutyrate (bhba)	HMDB0000011	4-hydroxy-2-oxoglutaric acid	HMDB0002070	met-d-bOHbutyrate	GCST90199897	8:8059014-8559014	0.246960827438966	0.641498155043163	0.700255851002532	1.0
MR-IVW	3-hydroxybutyrate (bhba)	HMDB0000011	4-hydroxy-2-oxoglutaric acid	HMDB0002070	met-d-bOHbutyrate	GCST90199897	8:8580720-9433358	-0.614403165891923	0.503840107052059	0.222676945322885	1.0
MR-IVW	3-hydroxybutyrate (bhba)	HMDB0000011	4-hydroxy-2-oxoglutaric acid	HMDB0002070	met-d-bOHbutyrate	GCST90199897	8:9546321-10530228	-0.669778662500775	0.587748089704534	0.254466502506464	1.0
MR-IVW	3-hydroxybutyrate (bhba)	HMDB0000011	4-hydroxy-2-oxoglutaric acid	HMDB0002070	met-d-bOHbutyrate	GCST90199897	8:10591858-11909109	0.184613564505701	0.517563190268933	0.721318178290088	1.0
MR-IVW	3-hydroxybutyrate (bhba)	HMDB0000011	4-hydroxy-2-oxoglutaric acid	HMDB0002070	met-d-bOHbutyrate	GCST90199897	9:107339744-107915739	0.0435741361815775	0.418352350794579	0.917045117021563	2.0
MR-IVW	3-hydroxybutyrate (bhba)	HMDB0000011	4-hydroxy-2-oxoglutaric acid	HMDB0002070	met-d-bOHbutyrate	GCST90199897	10:113694271-114194271	-0.236395764436988	0.457448218366604	0.605316345016153	1.0
MR-IVW	3-hydroxybutyrate (bhba)	HMDB0000011	4-hydroxy-2-oxoglutaric acid	HMDB0002070	met-d-bOHbutyrate	GCST90199897	11:116451535-117240760	-0.770410217977396	0.638159579904849	0.227340667085333	1.0
MR-IVW	3-hydroxybutyrate (bhba)	HMDB0000011	4-hydroxy-2-oxoglutaric acid	HMDB0002070	met-d-bOHbutyrate	GCST90199897	12:122375755-122875755	-0.0945870364897798	0.58336803493466	0.871195953986279	1.0
MR-IVW	3-hydroxybutyrate (bhba)	HMDB0000011	4-hydroxy-2-oxoglutaric acid	HMDB0002070	met-d-bOHbutyrate	GCST90199897	14:94393207-95094947	0.218635700110364	0.390298225020829	0.575359392681553	2.0
MR-IVW	3-hydroxybutyrate (bhba)	HMDB0000011	4-hydroxy-2-oxoglutaric acid	HMDB0002070	met-d-bOHbutyrate	GCST90199897	15:58430643-58980498	-0.848701075875406	0.410493536860201	0.0386857598005989	2.0
MR-IVW	3-hydroxybutyrate (bhba)	HMDB0000011	4-hydroxy-2-oxoglutaric acid	HMDB0002070	met-d-bOHbutyrate	GCST90199897	16:71899923-73042963	-0.3019578229743	0.337193408686875	0.370518082308723	1.0
MR-IVW	3-hydroxybutyrate (bhba)	HMDB0000011	4-hydroxy-2-oxoglutaric acid	HMDB0002070	met-d-bOHbutyrate	GCST90199897	17:6935779-7435779	0.373045076185748	0.58300008815607	0.52225621600335	1.0
MR-IVW	3-hydroxybutyrate (bhba)	HMDB0000011	4-hydroxy-2-oxoglutaric acid	HMDB0002070	met-d-bOHbutyrate	GCST90199897	19:45161941-45661941	-0.53860160089522	0.394244664854604	0.171888502928627	1.0
MR-IVW	tyrosine	HMDB0000158	arginine	HMDB0000517	bioa_021	bioa_002	4:99820973-100320973	-0.616329135857227	0.285205523302744	0.0306953394150828	1.0
MR-IVW	tyrosine	HMDB0000158	arginine	HMDB0000517	bioa_021	bioa_002	4:148735862-149235862	-0.133872839318127	0.292938379251923	0.647671045503059	1.0
MR-IVW	tyrosine	HMDB0000158	arginine	HMDB0000517	bioa_021	bioa_002	6:111242119-112017012	-0.0483208157240082	0.07480002434057	0.518279355411054	1.0
MR-IVW	tyrosine	HMDB0000158	arginine	HMDB0000517	bioa_021	bioa_002	6:112114361-112614361	-0.251177953451177	0.296200416805634	0.396437970732097	1.0
MR-IVW	tyrosine	HMDB0000158	arginine	HMDB0000517	bioa_021	bioa_002	7:27926305-28426305	-0.201203202020697	0.242121783418407	0.405973629357716	1.0
MR-IVW	tyrosine	HMDB0000158	arginine	HMDB0000517	bioa_021	bioa_002	8:8933358-9433358	-1.11004133128396	0.304788943241064	0.0002705280731696	1.0
MR-IVW	tyrosine	HMDB0000158	arginine	HMDB0000517	bioa_021	bioa_002	10:64816186-65575478	-0.762321213426926	0.241012081386949	0.0015615233162687	1.0
MR-IVW	tyrosine	HMDB0000158	arginine	HMDB0000517	bioa_021	bioa_002	11:61310081-61810081	0.456313697877023	0.286629207209186	0.111384704552015	1.0
MR-IVW	tyrosine	HMDB0000158	arginine	HMDB0000517	bioa_021	bioa_002	12:20701307-21201307	-0.0996085336836157	0.302761500558112	0.742155688033737	1.0
MR-IVW	tyrosine	HMDB0000158	arginine	HMDB0000517	bioa_021	bioa_002	12:46678393-47435518	1.50673439078135	0.224651019946525	1.986662630231e-11	1.0
MR-IVW	tyrosine	HMDB0000158	arginine	HMDB0000517	bioa_021	bioa_002	12:56615040-57115040	0.676601820384514	0.172822942626949	9.04042078645002e-05	1.0
MR-IVW	tyrosine	HMDB0000158	arginine	HMDB0000517	bioa_021	bioa_002	12:57594049-58094049	0.163526708850117	0.259566204523996	0.528694584231355	1.0
MR-IVW	tyrosine	HMDB0000158	arginine	HMDB0000517	bioa_021	bioa_002	12:59727701-60227701	1.14412225698345	0.253292507634146	6.27219054478629e-06	1.0
MR-IVW	tyrosine	HMDB0000158	arginine	HMDB0000517	bioa_021	bioa_002	12:120845172-121674861	0.286526752385828	0.187394867485827	0.126264443919378	1.0
MR-IVW	tyrosine	HMDB0000158	arginine	HMDB0000517	bioa_021	bioa_002	12:122092964-122592964	-0.665556015432349	0.255589867677552	0.0092142756788432	1.0
MR-IVW	tyrosine	HMDB0000158	arginine	HMDB0000517	bioa_021	bioa_002	15:60649639-61149639	0.514527521133891	0.29168226821649	0.0777319791935125	1.0
MR-IVW	tyrosine	HMDB0000158	arginine	HMDB0000517	bioa_021	bioa_002	16:71153235-72438683	-0.290023307401324	0.121031723956421	0.0165634006041017	3.0
MR-IVW	s-1-pyrroline-5-carboxylate	HMDB0001301	inosine	HMDB0000195	GCST90200381	M01123	8:144432748-145014955	-0.0061276145383772	0.0917765927060505	0.946767483173381	2.0
MR-IVW	leucine	HMDB0000687	glutamate	HMDB0000148	met-d-Leu	GCST90200412	2:27480940-28253616	0.645514567131002	0.506470096550777	0.202473385515657	1.0
MR-IVW	leucine	HMDB0000687	glutamate	HMDB0000148	met-d-Leu	GCST90200412	2:64975088-65475088	-0.550628202905696	0.672019773018197	0.412579282624996	1.0
MR-IVW	leucine	HMDB0000687	glutamate	HMDB0000148	met-d-Leu	GCST90200412	2:165251927-165751927	0.539331613055485	0.470507126606136	0.251680454926679	1.0
MR-IVW	leucine	HMDB0000687	glutamate	HMDB0000148	met-d-Leu	GCST90200412	4:86953335-87453335	0.135661812815752	0.606335225124626	0.822959145076126	1.0
MR-IVW	leucine	HMDB0000687	glutamate	HMDB0000148	met-d-Leu	GCST90200412	4:87663610-88163610	-0.558908067649753	0.620952083876653	0.368076379438707	1.0
MR-IVW	leucine	HMDB0000687	glutamate	HMDB0000148	met-d-Leu	GCST90200412	4:88670985-89475171	-0.348566793572287	0.20152406342869	0.0836922084529348	3.0
MR-IVW	leucine	HMDB0000687	glutamate	HMDB0000148	met-d-Leu	GCST90200412	8:76204025-76704025	0.556851114669544	0.661539636796245	0.399927798391139	1.0
MR-IVW	leucine	HMDB0000687	glutamate	HMDB0000148	met-d-Leu	GCST90200412	12:56220625-57115338	0.628543050404549	0.382797910864374	0.100596024009649	2.0
MR-IVW	leucine	HMDB0000687	glutamate	HMDB0000148	met-d-Leu	GCST90200412	16:69315747-70908300	0.300535892339435	0.254102261319063	0.236913791662923	1.0
MR-IVW	leucine	HMDB0000687	glutamate	HMDB0000148	met-d-Leu	GCST90200412	16:71899923-72399923	0.15441086306058	0.38295048046422	0.686791054892566	1.0
MR-IVW	leucine	HMDB0000687	glutamate	HMDB0000148	met-d-Leu	GCST90200412	17:6935779-7435779	0.569727030431877	0.395111858231379	0.149319702289529	1.0
MR-IVW	leucine	HMDB0000687	glutamate	HMDB0000148	met-d-Leu	GCST90200412	19:49054215-49554215	0.695144068692445	0.509008075619525	0.172038240008784	1.0
MR-IVW	hypoxanthine	HMDB0000157	n-acetylornithine	HMDB0003357	M03127	M15630	6:16038192-16538192	-0.0904475746977437	0.122541875396943	0.460456577254578	1.0
MR-IVW	leucine	HMDB0000687	biliverdin	HMDB0001008	met-d-Leu	M02137	2:27480940-28253616	-0.675084545446787	0.363507062932883	0.063290832233344	1.0
MR-IVW	leucine	HMDB0000687	biliverdin	HMDB0001008	met-d-Leu	M02137	2:64975088-65475088	1.33294597163282	0.777551816785806	0.0864762654936645	1.0
MR-IVW	leucine	HMDB0000687	biliverdin	HMDB0001008	met-d-Leu	M02137	2:165251927-165751927	-0.481515037227928	0.541704416881416	0.37406279749088	1.0
MR-IVW	leucine	HMDB0000687	biliverdin	HMDB0001008	met-d-Leu	M02137	3:135548658-136048658	-0.820033075339566	0.784379463368282	0.295812938228254	1.0
MR-IVW	leucine	HMDB0000687	biliverdin	HMDB0001008	met-d-Leu	M02137	4:88670985-89475171	0.0763718142062989	0.221086393483676	0.72976452657393	2.0
MR-IVW	leucine	HMDB0000687	biliverdin	HMDB0001008	met-d-Leu	M02137	8:76204025-76704025	0.0682786959109739	0.768135328998502	0.929170213978485	1.0
MR-IVW	leucine	HMDB0000687	biliverdin	HMDB0001008	met-d-Leu	M02137	12:56220625-57115338	0.58003068972643	0.444357486617388	0.191782393545394	2.0
MR-IVW	leucine	HMDB0000687	biliverdin	HMDB0001008	met-d-Leu	M02137	12:111660219-112160219	0.449095272023817	0.734883172402606	0.541126024471666	1.0
MR-IVW	leucine	HMDB0000687	biliverdin	HMDB0001008	met-d-Leu	M02137	16:69315747-70908300	0.319975809642099	0.291321259524897	0.27204703540601	1.0
MR-IVW	leucine	HMDB0000687	biliverdin	HMDB0001008	met-d-Leu	M02137	16:71899923-72399923	-0.800679770971817	0.465259866916055	0.0852634847545571	1.0
MR-IVW	leucine	HMDB0000687	biliverdin	HMDB0001008	met-d-Leu	M02137	19:49054215-49554215	-1.0150218153422	0.707844160699161	0.151583031813745	1.0
MR-IVW	leucine	HMDB0000687	biliverdin	HMDB0001008	met-d-Leu	M02137	22:18665282-19165282	-0.0768872185094852	0.745806019542059	0.917889332435377	1.0
MR-IVW	phenylalanine	HMDB0000159	n-palmitoyl-sphingosine (d18:1/16:0)	HMDB0004949	GCST90200396	GCST90200336	12:103005621-103594137	-0.127718475542795	0.28346338464046	0.652303616614159	2.0
MR-IVW	alanine	HMDB0000161	biliverdin	HMDB0001008	bioa_001	M02137	1:206985954-207485954	-0.232276776395871	0.398188759535778	0.55966892719941	1.0
MR-IVW	alanine	HMDB0000161	biliverdin	HMDB0001008	bioa_001	M02137	2:27143030-28594285	-0.46806311062818	0.252033982645942	0.0632908322333441	1.0
MR-IVW	alanine	HMDB0000161	biliverdin	HMDB0001008	bioa_001	M02137	2:64958074-65458074	-0.593772176781209	0.346367103122371	0.0864762654936646	1.0
MR-IVW	alanine	HMDB0000161	biliverdin	HMDB0001008	bioa_001	M02137	3:71155270-71655270	-0.823850870318528	0.590426457061613	0.162910671655886	1.0
MR-IVW	alanine	HMDB0000161	biliverdin	HMDB0001008	bioa_001	M02137	4:88976422-89476422	-0.386271354023468	0.559427478240886	0.489894777830358	1.0
MR-IVW	alanine	HMDB0000161	biliverdin	HMDB0001008	bioa_001	M02137	7:72732874-73232874	-0.0868046504508985	0.529508367750493	0.869782765494112	1.0
MR-IVW	alanine	HMDB0000161	biliverdin	HMDB0001008	bioa_001	M02137	8:145568681-146068681	0.1154131993623	0.605919296652078	0.848935998880549	1.0
MR-IVW	alanine	HMDB0000161	biliverdin	HMDB0001008	bioa_001	M02137	9:4040541-4540541	0.385336690679849	0.53947136695179	0.475050524053954	1.0
MR-IVW	alanine	HMDB0000161	biliverdin	HMDB0001008	bioa_001	M02137	11:116336283-116836283	-0.246815452235622	0.55709773504612	0.657738267426799	1.0
MR-IVW	alanine	HMDB0000161	biliverdin	HMDB0001008	bioa_001	M02137	12:46636543-47713425	0.236595711305743	0.222293869426515	0.287175815372377	2.0
MR-IVW	alanine	HMDB0000161	biliverdin	HMDB0001008	bioa_001	M02137	12:56615040-57115040	0.265525634766559	0.296763944739095	0.37092777927468	1.0
MR-IVW	alanine	HMDB0000161	biliverdin	HMDB0001008	bioa_001	M02137	12:59727701-60227701	-0.198457615032814	0.434126032884283	0.647568367631057	1.0
MR-IVW	alanine	HMDB0000161	biliverdin	HMDB0001008	bioa_001	M02137	14:75116447-75616447	-0.66071504950997	0.617624937585406	0.284724000775702	1.0
MR-IVW	alanine	HMDB0000161	biliverdin	HMDB0001008	bioa_001	M02137	16:69621701-70931491	-0.0371482445890509	0.275937243204327	0.892907820732006	3.0
MR-IVW	alanine	HMDB0000161	biliverdin	HMDB0001008	bioa_001	M02137	17:40568584-41068584	-0.659498768249125	0.630187711882499	0.295324879212807	1.0
MR-IVW	alanine	HMDB0000161	biliverdin	HMDB0001008	bioa_001	M02137	22:18906543-19406543	0.561653475106138	0.637552593363721	0.378343594395942	1.0
MR-IVW	phenylalanine	HMDB0000159	inosine 5'-monophosphate (imp)	HMDB0000175	met-d-Phe	GCST90200395	2:211293055-211793055	0.421498605144879	0.797463515002681	0.597118293365014	1.0
MR-IVW	phenylalanine	HMDB0000159	inosine 5'-monophosphate (imp)	HMDB0000175	met-d-Phe	GCST90200395	6:17868392-18368392	-0.823088658362497	0.85361349779462	0.334925391717741	1.0
MR-IVW	phenylalanine	HMDB0000159	inosine 5'-monophosphate (imp)	HMDB0000175	met-d-Phe	GCST90200395	11:57019429-57519429	0.606464327337291	0.477272199937823	0.203839464879499	1.0
MR-IVW	phenylalanine	HMDB0000159	inosine 5'-monophosphate (imp)	HMDB0000175	met-d-Phe	GCST90200395	12:56671418-57171418	-0.464658544862188	0.86157340370608	0.589670253395676	1.0
MR-IVW	phenylalanine	HMDB0000159	inosine 5'-monophosphate (imp)	HMDB0000175	met-d-Phe	GCST90200395	12:102211009-102721004	-0.316482805504654	0.547345384376302	0.563119596853437	2.0
MR-IVW	phenylalanine	HMDB0000159	inosine 5'-monophosphate (imp)	HMDB0000175	met-d-Phe	GCST90200395	12:102890425-104124563	0.128814066664639	0.147272887190311	0.381757588523054	12.0
MR-IVW	phenylalanine	HMDB0000159	inosine 5'-monophosphate (imp)	HMDB0000175	met-d-Phe	GCST90200395	12:104125826-104625826	1.32704051998468	0.896077487959164	0.138621514402634	1.0
MR-IVW	phenylalanine	HMDB0000159	inosine 5'-monophosphate (imp)	HMDB0000175	met-d-Phe	GCST90200395	14:55161744-55661744	1.2215906991476	0.466293932968483	0.008798474956542	1.0
MR-IVW	phenylalanine	HMDB0000159	inosine 5'-monophosphate (imp)	HMDB0000175	met-d-Phe	GCST90200395	14:55670870-56170870	0.949215456106761	0.841720261099393	0.259442864507737	1.0
MR-IVW	phenylalanine	HMDB0000159	inosine 5'-monophosphate (imp)	HMDB0000175	met-d-Phe	GCST90200395	16:16004626-16504626	1.24426054872833	0.886091432747076	0.160255620095238	1.0
MR-IVW	hypotaurine	HMDB0000965	urate	HMDB0000289	GCST90200379	GCST90200307	4:138793652-139293652	-0.0815534524207148	0.136203593600687	0.549332015717052	1.0
MR-IVW	hypotaurine	HMDB0000965	urate	HMDB0000289	GCST90200379	GCST90200307	5:114821656-115321656	-0.0745473535746156	0.15992573797856	0.641117217438298	1.0
MR-IVW	hypotaurine	HMDB0000965	urate	HMDB0000289	GCST90200379	GCST90200307	19:47031255-47531255	-0.105096627278484	0.175939439379607	0.550276751776909	1.0
MR-IVW	mannose	HMDB0000169	5-acetylamino-6-formylamino-3-methyluracil	HMDB0011105	GCST90200435	GCST90200680	2:27176853-28662558	0.1225075039486	0.0853852930961762	0.151355163346403	2.0
MR-IVW	mannose	HMDB0000169	5-acetylamino-6-formylamino-3-methyluracil	HMDB0011105	GCST90200435	GCST90200680	12:22996345-23496345	0.0210044868580858	0.190059457484933	0.912000679428952	1.0
MR-IVW	oleamide	HMDB0002117	3-methyl-2-oxobutyrate	HMDB0000019	M32458	M21047	12:21138621-21638621	-0.127696423355573	0.10945407716192	0.243345009148762	1.0
MR-IVW	oleamide	HMDB0002117	3-methyl-2-oxobutyrate	HMDB0000019	M32458	M21047	19:15740431-16240431	0.219046046252595	0.173726174614127	0.207355845086837	1.0
MR-IVW	acetylphosphate	HMDB0001494	orotidine	HMDB0000788	M15488	GCST90200681	1:109564880-110064880	0.15293899007687	0.166406457228042	0.358059564891342	1.0
MR-IVW	acetylphosphate	HMDB0001494	orotidine	HMDB0000788	M15488	GCST90200681	6:96128415-96628415	0.0859150527023918	0.172435245358214	0.618311148253249	1.0
MR-IVW	hypoxanthine	HMDB0000157	isoleucine	HMDB0000172	M03127	GCST90200399	6:16038192-16538192	-0.0400894650473435	0.114017310266268	0.725131826483643	1.0
MR-IVW	alpha-tocopherol	HMDB0001893	serine	HMDB0000187	GCST90200302	GCST90200415	1:62651807-63403953	0.0420457167115814	0.174257670801648	0.809334437629651	1.0
MR-IVW	citrulline	HMDB0000904	biliverdin	HMDB0001008	GCST90200403	M02137	2:211084708-211584708	0.207164280522864	0.181268745457505	0.253097908947113	1.0
MR-IVW	citrulline	HMDB0000904	biliverdin	HMDB0001008	GCST90200403	M02137	9:133044244-133573675	1.20567033352136e-308	0.186266808535521	1.0	1.0
MR-IVW	isoleucine	HMDB0000172	histidine	HMDB0000177	bioa_010	met-d-His	2:27480940-27980940	-0.706315631481467	0.0890093865049362	2.0999763917886306e-15	1.0
MR-IVW	isoleucine	HMDB0000172	histidine	HMDB0000177	bioa_010	met-d-His	4:88976422-89476422	-0.103807566831558	0.0684582239710085	0.129427408757143	1.0
MR-IVW	isoleucine	HMDB0000172	histidine	HMDB0000177	bioa_010	met-d-His	12:56615040-57115040	1.52833533899747	0.138839321097302	3.49901071808084e-28	1.0
MR-IVW	isoleucine	HMDB0000172	histidine	HMDB0000177	bioa_010	met-d-His	16:70059237-70559237	0.0944487460456571	0.0902227534201612	0.295173588775897	1.0
MR-IVW	bilirubin (z,z)	HMDB0000054	3-(4-hydroxyphenyl)lactate	HMDB0000755	GCST90200704	GCST90200371	2:233988949-235124783	-0.0006045499935773	0.023393701916539	0.979383022664448	7.0
MR-IVW	bilirubin (z,z)	HMDB0000054	3-(4-hydroxyphenyl)lactate	HMDB0000755	GCST90200704	GCST90200371	12:21093886-21593886	-0.282458460983094	0.136233844768516	0.0381410709502739	1.0
MR-IVW	acetoacetate	HMDB0000060	beta-citrylglutamate	HMDB0241915	met-d-Acetoacetate	GCST90199911	5:41395751-42449922	0.144254525768605	0.334825949290566	0.666588809199583	1.0
MR-IVW	acetoacetate	HMDB0000060	beta-citrylglutamate	HMDB0241915	met-d-Acetoacetate	GCST90199911	6:166525103-167025103	0.480274738787184	0.42660860147762	0.260251399648081	1.0
MR-IVW	acetoacetate	HMDB0000060	beta-citrylglutamate	HMDB0241915	met-d-Acetoacetate	GCST90199911	10:113686244-114186244	0.836380454047783	0.666403133592217	0.209454508320892	1.0
MR-IVW	acetoacetate	HMDB0000060	beta-citrylglutamate	HMDB0241915	met-d-Acetoacetate	GCST90199911	11:116373213-116873213	0.915982888267129	0.486461746899396	0.0597072161785306	1.0
MR-IVW	acetoacetate	HMDB0000060	beta-citrylglutamate	HMDB0241915	met-d-Acetoacetate	GCST90199911	12:122333527-122833527	-0.890598332650899	0.532605377239451	0.0944939139268839	1.0
MR-IVW	trans-urocanate	HMDB0000301	dehydroepiandrosterone sulfate (dhea-s)	HMDB0001032	GCST90200416	GCST90199673	8:17963874-18463874	0.0918752986318635	0.178153417032445	0.606057753721072	1.0
MR-IVW	trans-urocanate	HMDB0000301	dehydroepiandrosterone sulfate (dhea-s)	HMDB0001032	GCST90200416	GCST90199673	12:96124750-96624750	-0.0722250734231255	0.0531677227825876	0.17432463345162	1.0
MR-IVW	trans-urocanate	HMDB0000301	dehydroepiandrosterone sulfate (dhea-s)	HMDB0001032	GCST90200416	GCST90199673	19:51269710-51769710	-0.0334640972186134	0.177307757866716	0.850300883038263	1.0
MR-IVW	myo-inositol	HMDB0000211	1-(1-enyl-stearoyl)-2-arachidonoyl-gpe (p-18:0/20:4)*	HMDB0005779	GCST90200401	GCST90200058	16:24676314-25176314	0.066230742230084	0.157813232248096	0.674720696229622	1.0
MR-IVW	myo-inositol	HMDB0000211	1-(1-enyl-stearoyl)-2-arachidonoyl-gpe (p-18:0/20:4)*	HMDB0005779	GCST90200401	GCST90200058	19:18383755-18883755	-0.105635403504163	0.177220338225523	0.55112968394024	1.0
MR-IVW	serine	HMDB0000187	7-methylxanthine	HMDB0001991	GCST90200415	GCST90199754	1:119778579-120514573	-0.0073605164113495	0.0773060490692604	0.924145895485915	3.0
MR-IVW	serine	HMDB0000187	7-methylxanthine	HMDB0001991	GCST90200415	GCST90199754	2:211290507-212040821	-0.147101446278979	0.0812053318921081	0.0700673218414444	1.0
MR-IVW	serine	HMDB0000187	7-methylxanthine	HMDB0001991	GCST90200415	GCST90199754	7:55905219-56847625	-0.0281339916684523	0.104545257348499	0.787846378892771	1.0
MR-IVW	tyrosine	HMDB0000158	glutamate	HMDB0000148	met-d-Tyr	GCST90200412	2:211293055-211793055	-0.86390902951067	0.547004766265896	0.114257034693521	1.0
MR-IVW	tyrosine	HMDB0000158	glutamate	HMDB0000148	met-d-Tyr	GCST90200412	3:135701113-136607693	0.855347535322506	0.483067037564322	0.0766172391201052	1.0
MR-IVW	tyrosine	HMDB0000158	glutamate	HMDB0000148	met-d-Tyr	GCST90200412	3:186140627-186640627	-1.28933311107837	0.516146716692555	0.0124897140742564	1.0
MR-IVW	tyrosine	HMDB0000158	glutamate	HMDB0000148	met-d-Tyr	GCST90200412	4:99789651-100289651	0.574339272904244	0.424277078824419	0.175835575107317	1.0
MR-IVW	tyrosine	HMDB0000158	glutamate	HMDB0000148	met-d-Tyr	GCST90200412	4:124511762-125011762	0.831550803645534	0.671676031714558	0.215707296551441	1.0
MR-IVW	tyrosine	HMDB0000158	glutamate	HMDB0000148	met-d-Tyr	GCST90200412	5:89941256-90441256	0.0866377380318188	0.628091534942577	0.89028935753927	1.0
MR-IVW	tyrosine	HMDB0000158	glutamate	HMDB0000148	met-d-Tyr	GCST90200412	6:43031486-43531486	-2.50930575497901	0.672084115703092	0.000188748251735	1.0
MR-IVW	tyrosine	HMDB0000158	glutamate	HMDB0000148	met-d-Tyr	GCST90200412	6:110683901-112778738	0.118112972306988	0.0828797971660663	0.154124902313122	15.0
MR-IVW	tyrosine	HMDB0000158	glutamate	HMDB0000148	met-d-Tyr	GCST90200412	7:25715759-26215759	0.633337407557309	0.649413672892658	0.329438768105293	1.0
MR-IVW	tyrosine	HMDB0000158	glutamate	HMDB0000148	met-d-Tyr	GCST90200412	7:27916442-28416442	0.428205530875627	0.501582900948148	0.393266584200889	1.0
MR-IVW	tyrosine	HMDB0000158	glutamate	HMDB0000148	met-d-Tyr	GCST90200412	8:126236230-126736230	-0.862431744969469	0.438691694794293	0.0493081240974818	1.0
MR-IVW	tyrosine	HMDB0000158	glutamate	HMDB0000148	met-d-Tyr	GCST90200412	9:21884651-22384651	-0.019135010395756	0.624968857925618	0.97557455203707	1.0
MR-IVW	tyrosine	HMDB0000158	glutamate	HMDB0000148	met-d-Tyr	GCST90200412	10:64760672-65511176	-0.703798264578266	0.433263477100359	0.104287970114323	1.0
MR-IVW	tyrosine	HMDB0000158	glutamate	HMDB0000148	met-d-Tyr	GCST90200412	11:8005408-8505408	1.17010265903467	0.552550761927336	0.0342057114860082	1.0
MR-IVW	tyrosine	HMDB0000158	glutamate	HMDB0000148	met-d-Tyr	GCST90200412	11:61320783-61820783	-0.157350758818918	0.485232838696856	0.745726911963054	1.0
MR-IVW	tyrosine	HMDB0000158	glutamate	HMDB0000148	met-d-Tyr	GCST90200412	12:21081549-21581549	0.818612633833369	0.358406592103839	0.0223695669963418	1.0
MR-IVW	tyrosine	HMDB0000158	glutamate	HMDB0000148	met-d-Tyr	GCST90200412	12:46690648-47449549	1.06582325831237	0.393585233711574	0.0067692900885264	1.0
MR-IVW	tyrosine	HMDB0000158	glutamate	HMDB0000148	met-d-Tyr	GCST90200412	12:56615040-57115040	0.290192154573071	0.295702101330415	0.326412009394059	1.0
MR-IVW	tyrosine	HMDB0000158	glutamate	HMDB0000148	met-d-Tyr	GCST90200412	12:59740603-60240603	0.959607804822343	0.664525972471966	0.148725303041267	1.0
MR-IVW	tyrosine	HMDB0000158	glutamate	HMDB0000148	met-d-Tyr	GCST90200412	12:121174574-121674574	-0.507723874686033	0.26030769000723	0.0511194236906612	1.0
MR-IVW	tyrosine	HMDB0000158	glutamate	HMDB0000148	met-d-Tyr	GCST90200412	12:122076812-122576812	-0.030947648413618	0.558640290685762	0.955821255695072	1.0
MR-IVW	tyrosine	HMDB0000158	glutamate	HMDB0000148	met-d-Tyr	GCST90200412	14:102441854-102941854	0.462760204193907	0.597921348902671	0.4389613724528	1.0
MR-IVW	tyrosine	HMDB0000158	glutamate	HMDB0000148	met-d-Tyr	GCST90200412	16:70194094-72795019	-0.0043367653015434	0.155710555066592	0.977780627810481	6.0
MR-IVW	tyrosine	HMDB0000158	glutamate	HMDB0000148	met-d-Tyr	GCST90200412	16:79505446-80005446	-0.461280196746151	0.623438477825702	0.459362555915078	1.0
MR-IVW	tyrosine	HMDB0000158	glutamate	HMDB0000148	met-d-Tyr	GCST90200412	19:45175460-45675460	0.894248240763301	0.608064885344164	0.141386854928119	1.0
MR-IVW	tyrosine	HMDB0000158	glutamate	HMDB0000148	met-d-Tyr	GCST90200412	20:42792364-43292364	0.989585352253247	0.613120853866103	0.106524492074789	1.0
MR-IVW	tyrosine	HMDB0000158	glutamate	HMDB0000148	met-d-Tyr	GCST90200412	22:31926825-32426825	0.413302086976724	0.671588413851838	0.538284125465944	1.0
MR-IVW	tyrosine	HMDB0000158	glutamate	HMDB0000148	met-d-Tyr	GCST90200412	22:44074855-44574855	0.17323597186411	0.636065870643104	0.785348765829129	1.0
MR-IVW	glutamine	HMDB0000641	histidine	HMDB0000177	met-d-Gln	bioa_009	1:213912734-214412734	0.198418964928988	0.182706229216379	0.277478992245436	1.0
MR-IVW	glutamine	HMDB0000641	histidine	HMDB0000177	met-d-Gln	bioa_009	2:26939063-28767861	0.529784408767529	0.063584302540509	7.94879486352831e-17	1.0
MR-IVW	glutamine	HMDB0000641	histidine	HMDB0000177	met-d-Gln	bioa_009	2:190998205-192033792	0.138908590014645	0.0796494208799578	0.0811590898377749	1.0
MR-IVW	glutamine	HMDB0000641	histidine	HMDB0000177	met-d-Gln	bioa_009	2:211168890-211668890	0.899844350823101	0.212930513682701	2.37881990298035e-05	1.0
MR-IVW	glutamine	HMDB0000641	histidine	HMDB0000177	met-d-Gln	bioa_009	3:38941335-39441335	0.0753179045418166	0.205225897934109	0.713619018004324	1.0
MR-IVW	glutamine	HMDB0000641	histidine	HMDB0000177	met-d-Gln	bioa_009	3:52085887-52937605	0.0278054776177376	0.218940768643631	0.898940398549728	1.0
MR-IVW	glutamine	HMDB0000641	histidine	HMDB0000177	met-d-Gln	bioa_009	3:159689586-160441236	0.116665549567783	0.117963144153472	0.322663141668263	1.0
MR-IVW	glutamine	HMDB0000641	histidine	HMDB0000177	met-d-Gln	bioa_009	5:55611894-56111894	-0.643570374280658	0.212329387753434	0.0024374524789543	1.0
MR-IVW	glutamine	HMDB0000641	histidine	HMDB0000177	met-d-Gln	bioa_009	6:20425792-20925792	0.54082914929371	0.19356805629696	0.0052060478671756	1.0
MR-IVW	glutamine	HMDB0000641	histidine	HMDB0000177	met-d-Gln	bioa_009	6:41265224-41765224	0.394115048051742	0.221662006778254	0.0754038548879557	1.0
MR-IVW	glutamine	HMDB0000641	histidine	HMDB0000177	met-d-Gln	bioa_009	6:56020405-56520405	0.314174676081397	0.219089732274338	0.15157226285022	1.0
MR-IVW	glutamine	HMDB0000641	histidine	HMDB0000177	met-d-Gln	bioa_009	6:126492728-127693092	0.31033869654368	0.150869565650789	0.0396862258683705	1.0
MR-IVW	glutamine	HMDB0000641	histidine	HMDB0000177	met-d-Gln	bioa_009	6:131635614-132135614	0.351643130973661	0.167528885647286	0.035816900733147	1.0
MR-IVW	glutamine	HMDB0000641	histidine	HMDB0000177	met-d-Gln	bioa_009	7:72772933-73272933	0.271554511719602	0.10440388762768	0.0092952453986206	1.0
MR-IVW	glutamine	HMDB0000641	histidine	HMDB0000177	met-d-Gln	bioa_009	8:17124777-17669461	0.558913060962237	0.148805394292395	0.0001726506925885	1.0
MR-IVW	glutamine	HMDB0000641	histidine	HMDB0000177	met-d-Gln	bioa_009	8:126231747-126731747	0.466605192695385	0.176945465565177	0.0083642831592657	1.0
MR-IVW	glutamine	HMDB0000641	histidine	HMDB0000177	met-d-Gln	bioa_009	9:4040541-4540541	0.573052197606191	0.150407400946507	0.0001389667917597	1.0
MR-IVW	glutamine	HMDB0000641	histidine	HMDB0000177	met-d-Gln	bioa_009	9:21884172-22384172	0.745285210775631	0.207889877482738	0.0003370782052086	1.0
MR-IVW	glutamine	HMDB0000641	histidine	HMDB0000177	met-d-Gln	bioa_009	10:98828483-99609412	-0.278683732871751	0.0620953058983389	7.18949289143684e-06	1.0
MR-IVW	glutamine	HMDB0000641	histidine	HMDB0000177	met-d-Gln	bioa_009	10:114535278-115035278	0.0521920949521534	0.207111487905371	0.801041063801349	1.0
MR-IVW	glutamine	HMDB0000641	histidine	HMDB0000177	met-d-Gln	bioa_009	11:8005408-8505408	0.383131527395661	0.132068778833388	0.0037197387835772	1.0
MR-IVW	glutamine	HMDB0000641	histidine	HMDB0000177	met-d-Gln	bioa_009	11:18148958-18648958	-0.0675328847065528	0.211701832935911	0.749726512782009	1.0
MR-IVW	glutamine	HMDB0000641	histidine	HMDB0000177	met-d-Gln	bioa_009	11:73860169-74360169	0.333165689151149	0.209538169277451	0.111834805038938	1.0
MR-IVW	glutamine	HMDB0000641	histidine	HMDB0000177	met-d-Gln	bioa_009	12:4051876-4551876	0.317001748585874	0.216827461413042	0.143741209872339	1.0
MR-IVW	glutamine	HMDB0000641	histidine	HMDB0000177	met-d-Gln	bioa_009	12:46377388-47736079	0.354269218099171	0.0690443075627633	2.88143130486927e-07	2.0
MR-IVW	glutamine	HMDB0000641	histidine	HMDB0000177	met-d-Gln	bioa_009	12:55949170-57674145	-0.201458782329234	0.0264214645846918	2.44384403308498e-14	3.0
MR-IVW	glutamine	HMDB0000641	histidine	HMDB0000177	met-d-Gln	bioa_009	12:59330993-60240767	0.362939396463022	0.0911753137814811	6.87195209906025e-05	2.0
MR-IVW	glutamine	HMDB0000641	histidine	HMDB0000177	met-d-Gln	bioa_009	12:121134495-121634495	-0.0543975946852592	0.218464235683793	0.803360781413949	1.0
MR-IVW	glutamine	HMDB0000641	histidine	HMDB0000177	met-d-Gln	bioa_009	14:21242229-21782312	0.633989667489711	0.207118480068509	0.0022059909441729	1.0
MR-IVW	glutamine	HMDB0000641	histidine	HMDB0000177	met-d-Gln	bioa_009	14:74940531-75440531	-0.0169372456462946	0.20163387674165	0.933056431769842	1.0
MR-IVW	glutamine	HMDB0000641	histidine	HMDB0000177	met-d-Gln	bioa_009	14:100545139-101045139	-0.174645678717565	0.165855345410794	0.292340992078763	1.0
MR-IVW	glutamine	HMDB0000641	histidine	HMDB0000177	met-d-Gln	bioa_009	16:70118909-70618909	0.269523196425083	0.211059668304684	0.201602247261342	1.0
MR-IVW	glutamine	HMDB0000641	histidine	HMDB0000177	met-d-Gln	bioa_009	17:25345818-25845818	-0.124993867936213	0.183544593151562	0.495871490431587	1.0
MR-IVW	glutamine	HMDB0000641	histidine	HMDB0000177	met-d-Gln	bioa_009	18:31306350-31806350	0.305841931560431	0.22050607899094	0.165441762833418	1.0
MR-IVW	glutamine	HMDB0000641	histidine	HMDB0000177	met-d-Gln	bioa_009	20:55862882-56362882	0.0989379450004817	0.210059331211215	0.637640734903298	1.0
MR-IVW	glutamine	HMDB0000641	histidine	HMDB0000177	met-d-Gln	bioa_009	22:44074730-44574730	0.278647077524621	0.2062524630086	0.176695432693616	1.0
MR-IVW	glycine	HMDB0000123	phosphoethanolamine	HMDB0000224	bioa_008	GCST90200281	1:75967169-76725029	0.704603251656938	0.35172558364904	0.0451477235068461	1.0
MR-IVW	glycine	HMDB0000123	phosphoethanolamine	HMDB0000224	bioa_008	GCST90200281	1:120004506-120504506	0.177275443336132	0.459533177071551	0.699664872202112	1.0
MR-IVW	glycine	HMDB0000123	phosphoethanolamine	HMDB0000224	bioa_008	GCST90200281	2:165258389-165758389	-0.0802969554395169	0.515506394376079	0.876219633036436	1.0
MR-IVW	glycine	HMDB0000123	phosphoethanolamine	HMDB0000224	bioa_008	GCST90200281	2:210575251-212439946	-0.0392522183266944	0.0515232131893075	0.446158126709899	6.0
MR-IVW	glycine	HMDB0000123	phosphoethanolamine	HMDB0000224	bioa_008	GCST90200281	3:125660381-126160381	0.326510945292619	0.270605613530709	0.227588772598266	1.0
MR-IVW	glycine	HMDB0000123	phosphoethanolamine	HMDB0000224	bioa_008	GCST90200281	5:89976061-90476061	-0.303674670356257	0.567302424457211	0.592445250691686	1.0
MR-IVW	glycine	HMDB0000123	phosphoethanolamine	HMDB0000224	bioa_008	GCST90200281	5:131494202-131994202	-0.595109806567042	0.512915890341232	0.245947713813314	1.0
MR-IVW	glycine	HMDB0000123	phosphoethanolamine	HMDB0000224	bioa_008	GCST90200281	6:160525578-161025578	0.503534071124503	0.515044766814992	0.328246925972262	1.0
MR-IVW	glycine	HMDB0000123	phosphoethanolamine	HMDB0000224	bioa_008	GCST90200281	7:55797215-56297215	-0.127669979569992	0.340963932244143	0.70807819936989	1.0
MR-IVW	glycine	HMDB0000123	phosphoethanolamine	HMDB0000224	bioa_008	GCST90200281	8:8933358-9433358	-0.249868815703466	0.310530887066453	0.42102142483339	1.0
MR-IVW	glycine	HMDB0000123	phosphoethanolamine	HMDB0000224	bioa_008	GCST90200281	8:126232077-126732077	-0.985585823653522	0.310135288056683	0.0014833453715022	1.0
MR-IVW	glycine	HMDB0000123	phosphoethanolamine	HMDB0000224	bioa_008	GCST90200281	9:5720079-6894932	-0.0583716070206173	0.184982636551832	0.752342714959099	3.0
MR-IVW	glycine	HMDB0000123	phosphoethanolamine	HMDB0000224	bioa_008	GCST90200281	10:64798306-65575478	-0.952311742568426	0.444788360093178	0.0322704368630304	1.0
MR-IVW	glycine	HMDB0000123	phosphoethanolamine	HMDB0000224	bioa_008	GCST90200281	12:46859387-47359387	0.510258494580844	0.434209498718731	0.239937287318566	1.0
MR-IVW	glycine	HMDB0000123	phosphoethanolamine	HMDB0000224	bioa_008	GCST90200281	12:56611458-57111458	1.31797056821454	0.570882581292715	0.0209627680915216	1.0
MR-IVW	glycine	HMDB0000123	phosphoethanolamine	HMDB0000224	bioa_008	GCST90200281	15:58217095-58717095	-0.897431420928864	0.52622193515837	0.0881154096225489	1.0
MR-IVW	glycine	HMDB0000123	phosphoethanolamine	HMDB0000224	bioa_008	GCST90200281	16:80861176-81361176	-0.0655384457270176	0.232279274381734	0.777825694756189	1.0
MR-IVW	glycine	HMDB0000123	phosphoethanolamine	HMDB0000224	bioa_008	GCST90200281	17:45188952-45974996	-0.937481357878141	0.487561037765154	0.0545054312142464	1.0
MR-IVW	glycine	HMDB0000123	phosphoethanolamine	HMDB0000224	bioa_008	GCST90200281	19:17984588-18484588	-0.328991057002437	0.52683704408697	0.532322545290433	1.0
MR-IVW	phosphate	HMDB0001429	urate	HMDB0000289	GCST90200393	GCST90200307	1:21570042-22070042	0.194826812214236	0.158095014563509	0.217822099065811	1.0
MR-IVW	tyrosine	HMDB0000158	eicosapentaenoate (epa; 20:5n3)	HMDB0001999	GCST90200427	GCST90200349	6:111308006-112158646	-0.140086853187165	0.115473222056081	0.225070775472327	1.0
MR-IVW	tyrosine	HMDB0000158	eicosapentaenoate (epa; 20:5n3)	HMDB0001999	GCST90200427	GCST90200349	16:71156147-71656147	-0.0809590060354231	0.178942043022836	0.650958202394663	1.0
MR-IVW	beta-citrylglutamate	HMDB0241915	glycerol	HMDB0000131	GCST90199911	GCST90200325	3:183486882-183986882	-0.0637672340382719	0.117682215946059	0.587915255633863	1.0
MR-IVW	beta-citrylglutamate	HMDB0241915	glycerol	HMDB0000131	GCST90199911	GCST90200325	11:88203934-92094388	-0.0108339747087343	0.0264559325654223	0.682165269817074	5.0
MR-IVW	myo-inositol	HMDB0000211	alpha-ketoglutarate	HMDB0000208	GCST90200401	GCST90200455	16:24676314-25176314	0.0246509889424638	0.158217737021098	0.876187354955047	1.0
MR-IVW	myo-inositol	HMDB0000211	alpha-ketoglutarate	HMDB0000208	GCST90200401	GCST90200455	19:18383755-18883755	0.301537784983632	0.177645616920121	0.0896188134255921	1.0
MR-IVW	lactate	HMDB0000190	hippurate	HMDB0000714	met-d-Lactate	GCST90199624	2:27348097-28101918	-0.776879979294232	0.642021382316864	0.226258508817126	1.0
MR-IVW	lactate	HMDB0000190	hippurate	HMDB0000714	met-d-Lactate	GCST90199624	6:135171067-135671067	-0.919069899979484	0.494984177140481	0.0633444214845432	1.0
MR-IVW	lactate	HMDB0000190	hippurate	HMDB0000714	met-d-Lactate	GCST90199624	8:106333124-106833124	-0.0522697916461469	0.589879263038558	0.929391065379129	1.0
MR-IVW	lactate	HMDB0000190	hippurate	HMDB0000714	met-d-Lactate	GCST90199624	9:4513176-5186407	-0.287205250140348	0.422854593425755	0.497007536175164	1.0
MR-IVW	lactate	HMDB0000190	hippurate	HMDB0000714	met-d-Lactate	GCST90199624	10:2727379-3389269	-0.649702682002851	0.257385718374012	0.0115949564281467	2.0
MR-IVW	lactate	HMDB0000190	hippurate	HMDB0000714	met-d-Lactate	GCST90199624	11:118839742-119339742	0.146609456640878	0.650546513244267	0.821696483140274	1.0
MR-IVW	lactate	HMDB0000190	hippurate	HMDB0000714	met-d-Lactate	GCST90199624	12:111682800-113133476	0.479591903366675	0.427019594514585	0.261388863674994	1.0
MR-IVW	lactate	HMDB0000190	hippurate	HMDB0000714	met-d-Lactate	GCST90199624	20:8379807-8879807	-0.523701038340346	0.6370519748219	0.411037307317803	1.0
MR-IVW	lactate	HMDB0000190	hippurate	HMDB0000714	met-d-Lactate	GCST90199624	22:21708872-22208872	-0.442972125954573	0.682347461055765	0.516216542797431	1.0
MR-IVW	serine	HMDB0000187	taurine	HMDB0000251	M32315	bioa_034	1:119966025-120466025	-0.076825611219278	0.0538749026783157	0.153868342056611	1.0
MR-IVW	serine	HMDB0000187	taurine	HMDB0000251	M32315	bioa_034	2:211323559-211823559	-0.121160324264695	0.0719052369523405	0.0919885715009853	1.0
MR-IVW	serine	HMDB0000187	taurine	HMDB0000251	M32315	bioa_034	7:55822010-56322010	-0.0013607364995497	0.0755964721972314	0.985638853411656	1.0
MR-IVW	choline	HMDB0000097	1-methylnicotinamide	HMDB0000699	GCST90200327	GCST90200406	2:211290507-211790507	-0.0199504587158082	0.177919155405289	0.910718620388625	1.0
MR-IVW	choline	HMDB0000097	1-methylnicotinamide	HMDB0000699	GCST90200327	GCST90200406	17:17175631-17675631	-0.201989034310282	0.151792906856473	0.18329161796188	1.0
MR-IVW	orotidine	HMDB0000788	flavin adenine dinucleotide (fad)	HMDB0001248	GCST90200681	GCST90200376	3:124271035-124771035	-0.119852237173388	0.201955702430738	0.552874650116589	1.0
MR-IVW	orotidine	HMDB0000788	flavin adenine dinucleotide (fad)	HMDB0001248	GCST90200681	GCST90200376	16:20142332-20642332	0.188791550846791	0.187540403492034	0.314092735176745	1.0
MR-IVW	orotidine	HMDB0000788	flavin adenine dinucleotide (fad)	HMDB0001248	GCST90200681	GCST90200376	17:72554076-74203469	-0.0222975478655645	0.0304929965127064	0.464635594023376	1.0
MR-IVW	isoleucine	HMDB0000172	tyrosine	HMDB0000158	bioa_010	GCST90200427	2:27480940-27980940	-1.31217907141347	0.46934024901181	0.0051772245536665	1.0
MR-IVW	isoleucine	HMDB0000172	tyrosine	HMDB0000158	bioa_010	GCST90200427	4:88976422-89476422	-0.656028876428474	0.255484393923257	0.0102350751565692	1.0
MR-IVW	isoleucine	HMDB0000172	tyrosine	HMDB0000158	bioa_010	GCST90200427	12:56615040-57115040	1.48224228078953	0.518080255798779	0.0042226933785119	1.0
MR-IVW	isoleucine	HMDB0000172	tyrosine	HMDB0000158	bioa_010	GCST90200427	16:70059237-70559237	-0.175388102702138	0.336652590714691	0.602383112553969	1.0
MR-IVW	eicosapentaenoate (epa; 20:5n3)	HMDB0001999	glucose	HMDB0000122	GCST90200349	M20489	11:61319830-61819830	0.033445461834495	0.0812246930266306	0.680511892901686	1.0
MR-IVW	kynurenine	HMDB0000684	cystathionine	HMDB0000099	bioa_027	GCST90200383	1:241473615-241973615	0.0613045676493076	0.280812346845857	0.827186406548983	1.0
MR-IVW	kynurenine	HMDB0000684	cystathionine	HMDB0000099	bioa_027	GCST90200383	5:176563404-177063404	0.787950977655558	0.319614330611702	0.0136891681381456	1.0
MR-IVW	kynurenine	HMDB0000684	cystathionine	HMDB0000099	bioa_027	GCST90200383	8:39556267-40056267	0.126381433502212	0.182116286267803	0.487707240949117	1.0
MR-IVW	kynurenine	HMDB0000684	cystathionine	HMDB0000099	bioa_027	GCST90200383	12:111634608-113433486	0.444263570369056	0.160473471226157	0.0056322777490653	1.0
MR-IVW	kynurenine	HMDB0000684	cystathionine	HMDB0000099	bioa_027	GCST90200383	16:87568569-88128476	0.0408870858697033	0.0828103767065586	0.621487334410362	2.0
MR-IVW	glycerophosphorylcholine (gpc)	HMDB0000086	3-methyl-2-oxobutyrate	HMDB0000019	GCST90199629	M21047	1:40156715-40656715	-0.282939048284168	0.158721905135022	0.0746500233345598	1.0
MR-IVW	cholesterol	HMDB0000067	sarcosine	HMDB0000271	M00063	GCST90200291	1:109571511-110071511	-0.0391543929107129	0.172423808556786	0.820359756627697	1.0
MR-IVW	glycohyocholate	HMDB0000138	dehydroepiandrosterone sulfate (dhea-s)	HMDB0001032	GCST90199935	M32425	10:45742470-46242470	-0.085551651903504	0.177440463207268	0.629704466715311	1.0
MR-IVW	glycohyocholate	HMDB0000138	dehydroepiandrosterone sulfate (dhea-s)	HMDB0001032	GCST90199935	M32425	17:28409010-28909010	0.210363242766149	0.149388389790454	0.159082731015139	1.0
MR-IVW	sarcosine	HMDB0000271	hippurate	HMDB0000714	bioa_031	GCST90199624	1:157842259-158342259	0.295669122336769	0.302339428024132	0.328105141887606	1.0
MR-IVW	sarcosine	HMDB0000271	hippurate	HMDB0000714	bioa_031	GCST90199624	9:136282183-136851769	0.0478447219536988	0.109068702860104	0.660903630661963	2.0
MR-IVW	creatine	HMDB0000064	stearoyl sphingomyelin (d18:1/18:0)	HMDB0001348	M27718	GCST90200335	2:211346498-211846498	0.14215517919631	0.11226561853116	0.205427290670132	1.0
MR-IVW	paraxanthine	HMDB0001860	2-hydroxyphenylacetate	HMDB0000669	GCST90199654	GCST90200369	19:41091229-41591229	0.512933841607855	0.16503646678838	0.0018835612626013	1.0
MR-IVW	cortisol	HMDB0000063	phosphoethanolamine	HMDB0000224	GCST90200378	GCST90200281	14:94554700-95054700	-0.0191619886183181	0.15342443646403	0.900606451684047	1.0
MR-IVW	glutamine	HMDB0000641	allantoin	HMDB0000462	M00053	M01107	12:56615040-57115040	-0.0266014510680515	0.137440830518267	0.846529514964006	1.0
MR-IVW	5-oxoproline	HMDB0000267	5-oxoproline	HMDB0000267	GCST90200280	M01494	8:144861615-145802337	0.767243350029107	0.0383621675014553	5.50724823721129e-89	1.0
MR-IVW	5-oxoproline	HMDB0000267	5-oxoproline	HMDB0000267	GCST90200280	M01494	12:56615338-57115338	0.328782763516806	0.179336052827348	0.0667530151696332	1.0
MR-IVW	guanidinoacetate	HMDB0000128	aspartate	HMDB0000191	GCST90200384	GCST90200370	6:131647278-132147278	-0.113670836958585	0.16472931493512	0.490165137537053	1.0
MR-IVW	guanidinoacetate	HMDB0000128	aspartate	HMDB0000191	GCST90200384	GCST90200370	11:64893892-65393892	0.146139908534545	0.116349625634204	0.209101079234919	1.0
MR-IVW	guanidinoacetate	HMDB0000128	aspartate	HMDB0000191	GCST90200384	GCST90200370	12:101043-601043	-0.0349467792272203	0.145411845617195	0.810074704344476	1.0
MR-IVW	guanidinoacetate	HMDB0000128	aspartate	HMDB0000191	GCST90200384	GCST90200370	14:100558168-101058168	-0.128891216816383	0.153427126293182	0.40086296092051	1.0
MR-IVW	guanidinoacetate	HMDB0000128	aspartate	HMDB0000191	GCST90200384	GCST90200370	20:61898912-62398912	0.119461303608562	0.135175451424021	0.376831189112707	1.0
MR-IVW	5-oxoproline	HMDB0000267	spermidine	HMDB0001257	M01494	GCST90200423	8:144903138-145403138	0.0077396597677477	0.0513626778221592	0.880223059680663	1.0
MR-IVW	spermidine	HMDB0001257	phosphoethanolamine	HMDB0000224	bioa_033	GCST90200281	1:247760300-248289451	0.0082417843085853	0.112761637762532	0.94173424372465	2.0
MR-IVW	spermidine	HMDB0001257	phosphoethanolamine	HMDB0000224	bioa_033	GCST90200281	19:54070939-54570939	-0.0443073217248497	0.133443557739415	0.739866282137412	1.0
MR-IVW	valine	HMDB0000883	arachidonate (20:4n6)	HMDB0001043	met-d-Val	M01110	2:27480940-28253616	0.118533432970812	0.316089154588835	0.707660466654556	1.0
MR-IVW	valine	HMDB0000883	arachidonate (20:4n6)	HMDB0001043	met-d-Val	M01110	2:64975088-65475088	0.295070247134949	0.26322176069537	0.262290040038149	2.0
MR-IVW	valine	HMDB0000883	arachidonate (20:4n6)	HMDB0001043	met-d-Val	M01110	2:165251927-165751927	0.0370788855163846	0.463486068954814	0.936237255972026	1.0
MR-IVW	valine	HMDB0000883	arachidonate (20:4n6)	HMDB0001043	met-d-Val	M01110	2:226858446-227358446	-0.0558294850813326	0.697868563516667	0.936237255972026	1.0
MR-IVW	valine	HMDB0000883	arachidonate (20:4n6)	HMDB0001043	met-d-Val	M01110	3:135701113-136578270	0.554260701512688	0.686227535206182	0.419267732920391	1.0
MR-IVW	valine	HMDB0000883	arachidonate (20:4n6)	HMDB0001043	met-d-Val	M01110	4:88882515-89510546	0.102467478946953	0.153701218420428	0.504985075093844	1.0
MR-IVW	valine	HMDB0000883	arachidonate (20:4n6)	HMDB0001043	met-d-Val	M01110	12:56199875-57115338	0.339373631375292	0.397121499938845	0.392781556056429	2.0
MR-IVW	valine	HMDB0000883	arachidonate (20:4n6)	HMDB0001043	met-d-Val	M01110	12:122278263-122778263	0.283867091495542	0.545898252876049	0.603063575093937	1.0
MR-IVW	valine	HMDB0000883	arachidonate (20:4n6)	HMDB0001043	met-d-Val	M01110	16:69315747-70918195	-0.0162179951341988	0.275705917281403	0.953092667147444	1.0
MR-IVW	valine	HMDB0000883	arachidonate (20:4n6)	HMDB0001043	met-d-Val	M01110	17:6935779-7435779	0.0457964837492878	0.618252530615441	0.940951444465211	1.0
MR-IVW	valine	HMDB0000883	arachidonate (20:4n6)	HMDB0001043	met-d-Val	M01110	17:79384062-79884062	-0.88058365407774	0.673387500177095	0.190977693467857	1.0
MR-IVW	valine	HMDB0000883	arachidonate (20:4n6)	HMDB0001043	met-d-Val	M01110	19:49050431-49611255	0.514892109187428	0.662004140383835	0.436700030722757	1.0
MR-IVW	valine	HMDB0000883	arachidonate (20:4n6)	HMDB0001043	met-d-Val	M01110	22:18665347-19165347	-1.04709997410485	0.637888489971922	0.100691710387717	1.0
MR-IVW	3-ureidopropionate	HMDB0000026	lactate	HMDB0000190	GCST90200283	GCST90200408	22:24662232-25162232	-0.0613173715034903	0.120630604234362	0.611238114292997	1.0
MR-IVW	glycine	HMDB0000123	7-methylxanthine	HMDB0001991	GCST90200707	GCST90199754	1:75967169-76467169	-0.0601192199309203	0.179736714288599	0.738013670758586	1.0
MR-IVW	glycine	HMDB0000123	7-methylxanthine	HMDB0001991	GCST90200707	GCST90199754	2:211036896-212058697	-0.0571105737918139	0.0323090987037483	0.0771225636589361	2.0
MR-IVW	glycine	HMDB0000123	7-methylxanthine	HMDB0001991	GCST90200707	GCST90199754	3:125659669-126159669	-0.277863881740463	0.183603383625047	0.130180130001903	1.0
MR-IVW	glycine	HMDB0000123	7-methylxanthine	HMDB0001991	GCST90200707	GCST90199754	9:6290540-6790540	0.283659712557871	0.139607510034271	0.0421701541637699	1.0
MR-IVW	3-methyl-2-oxovalerate	HMDB0000491	5-oxoproline	HMDB0000267	M15676	GCST90200280	4:88976422-89476422	-0.0864947420435922	0.127679453323181	0.498128946861126	1.0
MR-IVW	uridine	HMDB0000296	theobromine	HMDB0002825	M00606	GCST90199644	1:20665172-21165172	0.185828859541328	0.170468214665919	0.275665327271386	1.0
MR-IVW	uridine	HMDB0000296	theobromine	HMDB0002825	M00606	GCST90199644	7:47852911-48352911	0.0534795205877667	0.172285637188814	0.756247707912933	1.0
MR-IVW	uridine	HMDB0000296	theobromine	HMDB0002825	M00606	GCST90199644	22:50721752-51221752	-0.297464042753595	0.16162125156976	0.065694746975018	1.0
MR-IVW	phosphate	HMDB0001429	3-(4-hydroxyphenyl)lactate	HMDB0000755	GCST90200393	GCST90200371	1:21570042-22070042	-0.0183456675932153	0.158157264027593	0.907655423322455	1.0
MR-IVW	4-methyl-2-oxopentanoate	HMDB0000695	eicosapentaenoate (epa; 20:5n3)	HMDB0001999	GCST90199655	GCST90200349	4:88953670-89453670	0.186236887072914	0.16323538535309	0.253907368480323	1.0
MR-IVW	3-methyl-2-oxovalerate	HMDB0000491	cholesterol	HMDB0000067	M15676	GCST90200368	4:88976422-89476422	0.0512173648205647	0.127596693113921	0.688125348215628	1.0
MR-IVW	asparagine	HMDB0000168	phenylalanine	HMDB0000159	GCST90200452	M00064	11:61850353-62350353	0.0590869449696467	0.147717362424119	0.689156516779355	1.0
MR-IVW	asparagine	HMDB0000168	phenylalanine	HMDB0000159	GCST90200452	M00064	14:103842789-104825326	-0.144271994345926	0.133174148627008	0.278660494899242	1.0
MR-IVW	docosapentaenoate (n6 dpa; 22:5n6)	HMDB0001976	creatinine	HMDB0000562	GCST90199796	GCST90200366	11:61347212-61847212	-0.221527885936072	0.137055376341542	0.106021140035175	1.0
MR-IVW	uridine	HMDB0000296	hippurate	HMDB0000714	M00606	M15753	1:20665172-21165172	0.0202970025068883	0.179290188810848	0.909866012359617	1.0
MR-IVW	uridine	HMDB0000296	hippurate	HMDB0000714	M00606	M15753	7:47852911-48352911	0.0662033157924151	0.181188022168718	0.714824323707517	1.0
MR-IVW	uridine	HMDB0000296	hippurate	HMDB0000714	M00606	M15753	22:50721752-51221752	-0.0539177249558483	0.123811072120839	0.663211243844993	1.0
MR-IVW	3-methyl-2-oxobutyrate	HMDB0000019	sphinganine	HMDB0000269	GCST90199677	GCST90200374	4:88953670-89453670	-0.0039414382410193	0.129191243618068	0.975661470163714	1.0
MR-IVW	asparagine	HMDB0000168	urate	HMDB0000289	GCST90200452	M01604	11:61850353-62350353	-0.276587534881754	0.147513351936935	0.0607927235305216	1.0
MR-IVW	asparagine	HMDB0000168	urate	HMDB0000289	GCST90200452	M01604	14:103842789-104825326	-0.0469517567930328	0.133029977580262	0.724132540388923	1.0
MR-IVW	alpha-ketoglutaramate*	HMDB0001552	acetate	HMDB0000042	GCST90199885	met-d-Acetate	3:99879368-100379368	-0.0201688221009138	0.0335810639989341	0.548105742356612	1.0
MR-IVW	acetoacetate	HMDB0000060	biliverdin	HMDB0001008	met-d-Acetoacetate	M02137	1:230046470-230546470	-0.544882129668285	0.780506834389701	0.485106398952382	1.0
MR-IVW	acetoacetate	HMDB0000060	biliverdin	HMDB0001008	met-d-Acetoacetate	M02137	5:41395751-42449922	0.187840725424214	0.384626247297201	0.625286305140082	1.0
MR-IVW	acetoacetate	HMDB0000060	biliverdin	HMDB0001008	met-d-Acetoacetate	M02137	8:8933102-9433102	1.06508772534591	0.65757589999617	0.105292801181269	1.0
MR-IVW	acetoacetate	HMDB0000060	biliverdin	HMDB0001008	met-d-Acetoacetate	M02137	10:113686244-114186244	-0.480915199803055	0.738548342554696	0.514941407043908	1.0
MR-IVW	acetoacetate	HMDB0000060	biliverdin	HMDB0001008	met-d-Acetoacetate	M02137	11:116373213-116873213	0.046042587145995	0.413559011362504	0.911352629651138	2.0
MR-IVW	acetoacetate	HMDB0000060	biliverdin	HMDB0001008	met-d-Acetoacetate	M02137	12:122333527-122833527	-0.363997185573833	0.645801458276156	0.573001633864393	1.0
MR-IVW	citrulline	HMDB0000904	inosine	HMDB0000195	bioa_005	M01123	2:211099261-211599261	-0.416050966253916	0.332195732745374	0.21041424583093	1.0
MR-IVW	citrulline	HMDB0000904	inosine	HMDB0000195	bioa_005	M01123	8:10310878-10810878	-0.455717396847253	0.498997820011516	0.361103024413935	1.0
MR-IVW	citrulline	HMDB0000904	inosine	HMDB0000195	bioa_005	M01123	8:11437159-11937159	-0.317066315762502	0.617444930695398	0.60759216041817	1.0
MR-IVW	citrulline	HMDB0000904	inosine	HMDB0000195	bioa_005	M01123	9:133044244-133627617	0.0289575760384816	0.26763146340565	0.913837484506354	2.0
MR-IVW	citrulline	HMDB0000904	inosine	HMDB0000195	bioa_005	M01123	9:135893372-136393372	-0.554111867889724	0.534669346209384	0.300032528284561	1.0
MR-IVW	citrulline	HMDB0000904	inosine	HMDB0000195	bioa_005	M01123	10:97138579-97638579	0.599821241002679	0.468473523994792	0.200413692648319	1.0
MR-IVW	citrulline	HMDB0000904	inosine	HMDB0000195	bioa_005	M01123	17:9542768-10042768	-0.514797934363787	0.360358554054651	0.153127451019669	1.0
MR-IVW	bilirubin (z,z)	HMDB0000054	docosahexaenoate (dha; 22:6n3)	HMDB0002183	M27716	GCST90199651	2:234140469-234918570	-0.0074008083922075	0.036475339847444	0.839214009928229	1.0
MR-IVW	citrulline	HMDB0000904	mannose	HMDB0000169	bioa_005	GCST90200435	2:211099261-211599261	0.0807102724464527	0.194222322035839	0.677734849385512	1.0
MR-IVW	citrulline	HMDB0000904	mannose	HMDB0000169	bioa_005	GCST90200435	8:10310878-10810878	0.342881104274612	0.282893943030409	0.225493917290302	1.0
MR-IVW	citrulline	HMDB0000904	mannose	HMDB0000169	bioa_005	GCST90200435	8:11437159-11937159	0.441800627719602	0.350004012407748	0.206850555378783	1.0
MR-IVW	citrulline	HMDB0000904	mannose	HMDB0000169	bioa_005	GCST90200435	9:133044244-133627617	-0.0596546139137851	0.15172465189622	0.694188899778556	2.0
MR-IVW	citrulline	HMDB0000904	mannose	HMDB0000169	bioa_005	GCST90200435	10:97138579-97638579	-0.398358498216077	0.265616872763868	0.133679570261564	1.0
MR-IVW	citrulline	HMDB0000904	mannose	HMDB0000169	bioa_005	GCST90200435	17:9542768-10042768	0.475979388162476	0.204293443736975	0.0198124479181385	1.0
MR-IVW	oleamide	HMDB0002117	glutamine	HMDB0000641	M32458	GCST90200419	12:21138621-21638621	0.0944643512103408	0.102258944530316	0.355602991579396	1.0
MR-IVW	oleamide	HMDB0002117	glutamine	HMDB0000641	M32458	GCST90200419	19:15740431-16240431	-0.111299572795722	0.16231235991391	0.492894583218079	1.0
MR-IVW	2-oxoarginine*	HMDB0004225	sphingosine 1-phosphate	HMDB0000277	GCST90199903	GCST90199657	4:102938709-103438709	-0.0786439766621699	0.18229396563417	0.666168138708449	1.0
MR-IVW	2-oxoarginine*	HMDB0004225	sphingosine 1-phosphate	HMDB0000277	GCST90199903	GCST90199657	6:160310824-160819068	0.0871581423026425	0.104826662123114	0.405719387218472	2.0
MR-IVW	alanine	HMDB0000161	phenylethylamine	HMDB0012275	bioa_001	bioa_015	1:206985954-207485954	-0.656988521569339	0.340056170584542	0.0533595058782591	1.0
MR-IVW	alanine	HMDB0000161	phenylethylamine	HMDB0012275	bioa_001	bioa_015	2:27143030-28594285	-0.136521907001256	0.215334238172328	0.52608082211312	1.0
MR-IVW	alanine	HMDB0000161	phenylethylamine	HMDB0012275	bioa_001	bioa_015	2:64958074-65458074	-0.493228642583007	0.295878009947814	0.0955144048726094	1.0
MR-IVW	alanine	HMDB0000161	phenylethylamine	HMDB0012275	bioa_001	bioa_015	3:71155270-71655270	1.01613234223893	0.504284040813364	0.043904649075317	1.0
MR-IVW	alanine	HMDB0000161	phenylethylamine	HMDB0012275	bioa_001	bioa_015	4:88976422-89476422	-0.233672478844891	0.477857829948653	0.624841696854178	1.0
MR-IVW	alanine	HMDB0000161	phenylethylamine	HMDB0012275	bioa_001	bioa_015	7:72732874-73232874	-0.390310376797776	0.452271583774943	0.388137466948252	1.0
MR-IVW	alanine	HMDB0000161	phenylethylamine	HMDB0012275	bioa_001	bioa_015	8:145568681-146068681	-0.102476587261099	0.517558521520709	0.843045063730476	1.0
MR-IVW	alanine	HMDB0000161	phenylethylamine	HMDB0012275	bioa_001	bioa_015	9:4040541-4540541	0.68837418435281	0.460759159540032	0.135175619276628	1.0
MR-IVW	alanine	HMDB0000161	phenylethylamine	HMDB0012275	bioa_001	bioa_015	11:116336283-116836283	-0.721786710413574	0.475798754392599	0.129266684031984	1.0
MR-IVW	alanine	HMDB0000161	phenylethylamine	HMDB0012275	bioa_001	bioa_015	12:46636543-47713425	-0.346862602448748	0.361262514113502	0.336984742331819	2.0
MR-IVW	alanine	HMDB0000161	phenylethylamine	HMDB0012275	bioa_001	bioa_015	12:56615040-57115040	0.127003141586832	0.253499284604454	0.616371122919084	1.0
MR-IVW	alanine	HMDB0000161	phenylethylamine	HMDB0012275	bioa_001	bioa_015	12:59727701-60227701	-0.386373608571107	0.370800008225633	0.297411678947366	1.0
MR-IVW	alanine	HMDB0000161	phenylethylamine	HMDB0012275	bioa_001	bioa_015	14:75116447-75616447	-0.0854715952137743	0.527602439591205	0.87130585386979	1.0
MR-IVW	alanine	HMDB0000161	phenylethylamine	HMDB0012275	bioa_001	bioa_015	16:69621701-70931491	0.361967677502511	0.235694941806315	0.124600570304611	3.0
MR-IVW	alanine	HMDB0000161	phenylethylamine	HMDB0012275	bioa_001	bioa_015	17:40568584-41068584	0.236326278215198	0.538328651970841	0.660661536327985	1.0
MR-IVW	alanine	HMDB0000161	phenylethylamine	HMDB0012275	bioa_001	bioa_015	22:18906543-19406543	-0.432950750077427	0.54459213846217	0.426613502151596	1.0
MR-IVW	tyrosine	HMDB0000158	aspartate	HMDB0000191	M01299	GCST90200370	1:154514715-155014715	0.036460156942067	0.167567382474133	0.827752435433768	1.0
MR-IVW	tyrosine	HMDB0000158	aspartate	HMDB0000191	M01299	GCST90200370	6:111242119-112061922	-0.0585068059681339	0.147086271837154	0.69079823131814	1.0
MR-IVW	tyrosine	HMDB0000158	aspartate	HMDB0000191	M01299	GCST90200370	16:71357384-72149586	-0.294263160454999	0.162480018027327	0.0701295649670625	1.0
MR-IVW	glucose	HMDB0000122	serine	HMDB0000187	M20489	M32315	2:169551488-170051488	0.0603101908033967	0.180930572410192	0.738882680363529	1.0
MR-IVW	glycine	HMDB0000123	inosine 5'-monophosphate (imp)	HMDB0000175	M32338	GCST90200395	2:211289363-212090389	-0.0838768947138155	0.064442309047686	0.193059607099638	1.0
MR-IVW	3-methyl-2-oxobutyrate	HMDB0000019	citrate	HMDB0000094	M21047	met-d-Citrate	4:88976422-89476422	0.0434759422863998	0.0431677703945118	0.313868013268463	1.0
MR-IVW	sulfate*	HMDB01448	taurocholate	HMDB0000036	GCST90199896	GCST90200333	7:122557611-123057611	0.0339508702911171	0.177749628943571	0.848522546736445	1.0
MR-IVW	n-acetylornithine	HMDB0003357	bilirubin (z,z)	HMDB0000054	bioa_023	GCST90200704	2:72878681-74437061	-0.0407496812369131	0.0386442947873274	0.291662676513346	6.0
MR-IVW	n-acetylornithine	HMDB0003357	bilirubin (z,z)	HMDB0000054	bioa_023	GCST90200704	5:950573-1450573	0.140019158227838	0.350625353947835	0.689641795283668	1.0
MR-IVW	n-acetylornithine	HMDB0003357	bilirubin (z,z)	HMDB0000054	bioa_023	GCST90200704	17:37301988-37801988	0.403767504384185	0.31337398308299	0.197588479677417	1.0
MR-IVW	arginine	HMDB0000517	glutamate	HMDB0000148	bioa_002	M32322	2:24182937-24682937	-0.485889041138013	0.372170329382308	0.191703742822856	1.0
MR-IVW	arginine	HMDB0000517	glutamate	HMDB0000148	bioa_002	M32322	2:211333022-211833022	0.0302393584503642	0.260058482673143	0.907431372984964	1.0
MR-IVW	arginine	HMDB0000517	glutamate	HMDB0000148	bioa_002	M32322	2:219037276-219788019	-0.57513389086227	0.28351670676309	0.0425019611428183	1.0
MR-IVW	arginine	HMDB0000517	glutamate	HMDB0000148	bioa_002	M32322	4:144583533-145083533	-0.262291577856845	0.278188037120898	0.345753978677281	1.0
MR-IVW	arginine	HMDB0000517	glutamate	HMDB0000148	bioa_002	M32322	5:177386199-177886199	0.0812357049546996	0.341189960809745	0.811807228003437	1.0
MR-IVW	arginine	HMDB0000517	glutamate	HMDB0000148	bioa_002	M32322	6:131339506-132265729	-0.0465556310779969	0.344578760258116	0.892525833599529	2.0
MR-IVW	arginine	HMDB0000517	glutamate	HMDB0000148	bioa_002	M32322	6:135177817-135677817	-0.412413129420775	0.322758101285824	0.201327791983001	1.0
MR-IVW	arginine	HMDB0000517	glutamate	HMDB0000148	bioa_002	M32322	6:139590693-140090693	0.108357686491816	0.283397026209371	0.702199590874302	1.0
MR-IVW	arginine	HMDB0000517	glutamate	HMDB0000148	bioa_002	M32322	10:99898951-100398951	0.0720828370084078	0.360414185042039	0.841480581121794	1.0
MR-IVW	arginine	HMDB0000517	glutamate	HMDB0000148	bioa_002	M32322	12:46680313-47435518	0.147834908535644	0.304909498854768	0.62778382698979	1.0
MR-IVW	arginine	HMDB0000517	glutamate	HMDB0000148	bioa_002	M32322	16:68076200-68576200	0.393389220436078	0.350629522562591	0.261883181151682	1.0
MR-IVW	arginine	HMDB0000517	glutamate	HMDB0000148	bioa_002	M32322	19:12757458-13257458	0.0224338982435379	0.196296609630971	0.909011306646057	1.0
MR-IVW	orotidine	HMDB0000788	alanine	HMDB0000161	GCST90200681	M32339	3:124271035-124771035	0.365281433869432	0.186368078504812	0.0499957902964403	1.0
MR-IVW	orotidine	HMDB0000788	alanine	HMDB0000161	GCST90200681	M32339	17:72554076-74203469	-0.0536014731006811	0.0430815578192389	0.213431098000032	1.0
MR-IVW	5-acetylamino-6-formylamino-3-methyluracil	HMDB0011105	alpha-ketoglutaramate*	HMDB0001552	GCST90200680	GCST90199885	8:17743764-18765840	-0.045262681642761	0.0240237657922492	0.0595542395902822	7.0
MR-IVW	cysteinylglycine	HMDB0000078	tryptophan	HMDB0000929	GCST90200364	M00054	16:15885043-16385043	0.146103513534024	0.18594992631603	0.432034892005008	1.0
MR-IVW	cysteinylglycine	HMDB0000078	tryptophan	HMDB0000929	GCST90200364	M00054	16:89076223-90262231	-0.133325435894248	0.0749955576905146	0.0754403596268001	1.0
MR-IVW	cystine	HMDB0000192	inositol 1-phosphate (i1p)	HMDB0000213	M31454	M01481	22:24745202-25245202	0.294013639020005	0.157688975944985	0.0622492587033082	1.0
MR-IVW	1-methylxanthine	HMDB0010738	4-hydroxy-2-oxoglutaric acid	HMDB0002070	M34389	GCST90199897	8:18010431-18510431	0.0114307897762283	0.0606605338457454	0.850532795377509	1.0
MR-IVW	n-acetyl-aspartyl-glutamate (naag)	HMDB0001067	flavin adenine dinucleotide (fad)	HMDB0001248	GCST90200684	GCST90200376	11:45663099-50986366	0.0445873374969793	0.0238385263984356	0.0614297022848532	10.0
MR-IVW	n-acetyl-aspartyl-glutamate (naag)	HMDB0001067	flavin adenine dinucleotide (fad)	HMDB0001248	GCST90200684	GCST90200376	11:54602007-58367668	-0.0219660283182625	0.0293533360528328	0.454260181252819	11.0
MR-IVW	dimethylglycine	HMDB0000092	spermidine	HMDB0001257	GCST90200424	bioa_033	5:78080227-78832833	-0.0246417047234924	0.0332996009776924	0.459299994329581	1.0
MR-IVW	dimethylglycine	HMDB0000092	spermidine	HMDB0001257	GCST90200424	bioa_033	10:103976834-104737382	-0.0935036328048358	0.116153581124021	0.420819679787131	1.0
MR-IVW	dimethylglycine	HMDB0000092	spermidine	HMDB0001257	GCST90200424	bioa_033	15:76242337-76742337	0.0118128765665921	0.0976270790627492	0.903691035194989	1.0
MR-IVW	aspartate	HMDB0000191	cystine	HMDB0000192	bioa_004	GCST90200382	2:211431243-211931243	0.267320502667578	0.327318505194173	0.414100800352539	1.0
MR-IVW	aspartate	HMDB0000191	cystine	HMDB0000192	bioa_004	GCST90200382	4:178111051-178611051	0.0592503715417405	0.108712315715926	0.58573985576833	1.0
MR-IVW	aspartate	HMDB0000191	cystine	HMDB0000192	bioa_004	GCST90200382	12:101969766-102469766	0.244369332011038	0.164700644213813	0.13788371417715	1.0
MR-IVW	5-acetylamino-6-formylamino-3-methyluracil	HMDB0011105	alanine	HMDB0000161	GCST90200680	met-d-Ala	8:17743764-18765840	0.0104594649519343	0.0078805083023144	0.184423466938942	7.0
MR-IVW	tyrosine	HMDB0000158	glycohyocholate	HMDB0000138	GCST90200427	GCST90199935	6:111308006-112158646	-0.0753817983834058	0.124578679223769	0.545116609714279	1.0
MR-IVW	tyrosine	HMDB0000158	glycohyocholate	HMDB0000138	GCST90200427	GCST90199935	16:71156147-71656147	0.200628974565806	0.193027708884577	0.29862844039844	1.0
MR-IVW	paraxanthine	HMDB0001860	citrate	HMDB0000094	GCST90199654	GCST90200304	19:41091229-41591229	0.0170054456345704	0.158031070702637	0.914306459115965	1.0
MR-IVW	3-ureidopropionate	HMDB0000026	cytidine	HMDB0000089	GCST90200283	GCST90200429	22:24662232-25162232	-0.0315717498863742	0.124949099248335	0.800517907116359	1.0
MR-IVW	citrulline	HMDB0000904	glutamine	HMDB0000641	GCST90200403	bioa_006	2:211084708-211584708	-0.248419541802964	0.0490076034332145	3.99911229283765e-07	1.0
MR-IVW	citrulline	HMDB0000904	glutamine	HMDB0000641	GCST90200403	bioa_006	9:133044244-133573675	0.0139765622781705	0.0502754038783141	0.781012358752911	1.0
MR-IVW	10-undecenoate (11:1n1)	HMDB0033724	10-undecenoate (11:1n1)	HMDB0033724	M32497	GCST90199716	1:47135304-47887999	1.14268638601735	0.058734743952627	2.64182499059833e-84	1.0
MR-IVW	choline phosphate	HMDB0001565	phenylalanine	HMDB0000159	GCST90200363	M00064	1:21573292-22142120	0.274154864839673	0.125654313051517	0.0291229541523854	1.0
MR-IVW	choline phosphate	HMDB0001565	phenylalanine	HMDB0000159	GCST90200363	M00064	22:24245541-24745541	0.152428187756997	0.185564750312866	0.411402194666121	1.0
MR-IVW	n-acetylornithine	HMDB0003357	lactate	HMDB0000190	M15630	met-d-Lactate	2:73124156-74349562	0.0063496000377378	0.0103626691443636	0.540049664041319	2.0
MR-IVW	creatinine	HMDB0000562	5-oxoproline	HMDB0000267	met-d-Creatinine	GCST90200280	1:62775942-63275942	-0.506723332792798	0.533029163308758	0.341782879312437	1.0
MR-IVW	creatinine	HMDB0000562	5-oxoproline	HMDB0000267	met-d-Creatinine	GCST90200280	1:78344069-78844069	-0.658358912735644	0.585329423201958	0.260688003762555	1.0
MR-IVW	creatinine	HMDB0000562	5-oxoproline	HMDB0000267	met-d-Creatinine	GCST90200280	1:113008681-113508681	1.57890896132793	0.477029364246346	0.0009333666939055	1.0
MR-IVW	creatinine	HMDB0000562	5-oxoproline	HMDB0000267	met-d-Creatinine	GCST90200280	1:150079982-151190625	0.6302828078571	0.439256812035999	0.151320002424878	1.0
MR-IVW	creatinine	HMDB0000562	5-oxoproline	HMDB0000267	met-d-Creatinine	GCST90200280	1:243202864-243702864	0.690778110627115	0.658883760201961	0.294451294595006	1.0
MR-IVW	creatinine	HMDB0000562	5-oxoproline	HMDB0000267	met-d-Creatinine	GCST90200280	2:15538692-16038692	0.119128666191357	0.635952639774948	0.851407255343128	1.0
MR-IVW	creatinine	HMDB0000562	5-oxoproline	HMDB0000267	met-d-Creatinine	GCST90200280	2:18426203-18926203	0.72538418617355	0.603588916030093	0.229446786700797	1.0
MR-IVW	creatinine	HMDB0000562	5-oxoproline	HMDB0000267	met-d-Creatinine	GCST90200280	2:73303397-74097901	-0.20668158718533	0.551092945297555	0.707631138189929	1.0
MR-IVW	creatinine	HMDB0000562	5-oxoproline	HMDB0000267	met-d-Creatinine	GCST90200280	2:121056440-121556440	0.371890269860749	0.541671673177977	0.492359849211011	1.0
MR-IVW	creatinine	HMDB0000562	5-oxoproline	HMDB0000267	met-d-Creatinine	GCST90200280	2:148593372-149093372	0.176762738555067	0.666227615910897	0.790763851835827	1.0
MR-IVW	creatinine	HMDB0000562	5-oxoproline	HMDB0000267	met-d-Creatinine	GCST90200280	2:176734544-177234544	0.937742056085827	0.541075852911091	0.0830767483647888	1.0
MR-IVW	creatinine	HMDB0000562	5-oxoproline	HMDB0000267	met-d-Creatinine	GCST90200280	2:211293055-211793055	-0.568066622792721	0.324582877815581	0.08009355047733	1.0
MR-IVW	creatinine	HMDB0000562	5-oxoproline	HMDB0000267	met-d-Creatinine	GCST90200280	2:217394852-217894852	-0.574269828799073	0.514459662828982	0.264311618824632	1.0
MR-IVW	creatinine	HMDB0000562	5-oxoproline	HMDB0000267	met-d-Creatinine	GCST90200280	2:220108198-220608198	-0.55637908075578	0.526607989626234	0.290724458820641	1.0
MR-IVW	creatinine	HMDB0000562	5-oxoproline	HMDB0000267	met-d-Creatinine	GCST90200280	3:38187471-38687471	0.370156480550457	0.63581312748359	0.560446720918549	1.0
MR-IVW	creatinine	HMDB0000562	5-oxoproline	HMDB0000267	met-d-Creatinine	GCST90200280	3:141462708-141962708	-1.22779069796928	0.546273642901844	0.0246033364915691	1.0
MR-IVW	creatinine	HMDB0000562	5-oxoproline	HMDB0000267	met-d-Creatinine	GCST90200280	3:185024780-185524780	-0.449636787506851	0.578777205897637	0.437233291216422	1.0
MR-IVW	creatinine	HMDB0000562	5-oxoproline	HMDB0000267	met-d-Creatinine	GCST90200280	4:76880934-77664144	0.264873857102137	0.249926046285961	0.289231530811162	1.0
MR-IVW	creatinine	HMDB0000562	5-oxoproline	HMDB0000267	met-d-Creatinine	GCST90200280	4:103323863-104102802	0.0649727745532105	0.513561223688576	0.899324929134298	1.0
MR-IVW	creatinine	HMDB0000562	5-oxoproline	HMDB0000267	met-d-Creatinine	GCST90200280	5:39144851-39644851	0.912746452967454	0.418935149837655	0.0293517541195837	1.0
MR-IVW	creatinine	HMDB0000562	5-oxoproline	HMDB0000267	met-d-Creatinine	GCST90200280	5:53045546-53835870	-0.196375392808839	0.621711666587282	0.752106886816058	1.0
MR-IVW	creatinine	HMDB0000562	5-oxoproline	HMDB0000267	met-d-Creatinine	GCST90200280	5:176565124-177065124	-0.443707846968169	0.362807738107421	0.221335960061727	1.0
MR-IVW	creatinine	HMDB0000562	5-oxoproline	HMDB0000267	met-d-Creatinine	GCST90200280	6:43556335-44056335	0.247864274664236	0.486039945279291	0.610074665015441	1.0
MR-IVW	creatinine	HMDB0000562	5-oxoproline	HMDB0000267	met-d-Creatinine	GCST90200280	6:108750742-109250742	-0.0756203271480017	0.642457270163119	0.906301535431243	1.0
MR-IVW	creatinine	HMDB0000562	5-oxoproline	HMDB0000267	met-d-Creatinine	GCST90200280	6:133547208-134047208	-0.629367596983686	0.599369979381814	0.293695777022151	1.0
MR-IVW	creatinine	HMDB0000562	5-oxoproline	HMDB0000267	met-d-Creatinine	GCST90200280	6:160418389-160927934	-0.246611107913955	0.385055863916544	0.52187657486991	1.0
MR-IVW	creatinine	HMDB0000562	5-oxoproline	HMDB0000267	met-d-Creatinine	GCST90200280	7:1036567-1536567	0.102718834899255	0.442407915919479	0.816397219188217	1.0
MR-IVW	creatinine	HMDB0000562	5-oxoproline	HMDB0000267	met-d-Creatinine	GCST90200280	7:25488956-25988956	0.225553395288478	0.619519290682878	0.715799703112714	1.0
MR-IVW	creatinine	HMDB0000562	5-oxoproline	HMDB0000267	met-d-Creatinine	GCST90200280	7:76984640-77791673	1.36194983063452	0.571903344810814	0.0172454003659442	1.0
MR-IVW	creatinine	HMDB0000562	5-oxoproline	HMDB0000267	met-d-Creatinine	GCST90200280	7:128492221-128992221	0.188064941312796	0.612035187135462	0.758631788257814	1.0
MR-IVW	creatinine	HMDB0000562	5-oxoproline	HMDB0000267	met-d-Creatinine	GCST90200280	7:151165041-151665041	-0.0519371153094039	0.276418702406065	0.8509605981005	1.0
MR-IVW	creatinine	HMDB0000562	5-oxoproline	HMDB0000267	met-d-Creatinine	GCST90200280	8:8031142-9250941	-0.0377386182134516	0.57163265513792	0.947362695919795	1.0
MR-IVW	creatinine	HMDB0000562	5-oxoproline	HMDB0000267	met-d-Creatinine	GCST90200280	8:9759952-10530228	0.429929630767085	0.644120992162717	0.504473758345951	1.0
MR-IVW	creatinine	HMDB0000562	5-oxoproline	HMDB0000267	met-d-Creatinine	GCST90200280	8:10561829-11945872	0.208880406747607	0.636239028984226	0.742681120694092	1.0
MR-IVW	creatinine	HMDB0000562	5-oxoproline	HMDB0000267	met-d-Creatinine	GCST90200280	8:19609539-20109539	-0.555585994203218	0.615555234524596	0.366750440285927	1.0
MR-IVW	creatinine	HMDB0000562	5-oxoproline	HMDB0000267	met-d-Creatinine	GCST90200280	8:23527006-24027006	-1.27007102625086	0.526489686201479	0.0158505838148044	1.0
MR-IVW	creatinine	HMDB0000562	5-oxoproline	HMDB0000267	met-d-Creatinine	GCST90200280	8:30157389-30657389	0.0066185470345569	0.620066979984035	0.991483603563159	1.0
MR-IVW	creatinine	HMDB0000562	5-oxoproline	HMDB0000267	met-d-Creatinine	GCST90200280	8:144768354-145268354	2.43502602856378	0.646198560339712	0.0001644079347426	1.0
MR-IVW	creatinine	HMDB0000562	5-oxoproline	HMDB0000267	met-d-Creatinine	GCST90200280	9:71184707-71684707	-0.912424308270331	0.55882887492299	0.102522918650945	1.0
MR-IVW	creatinine	HMDB0000562	5-oxoproline	HMDB0000267	met-d-Creatinine	GCST90200280	10:52398454-52898454	0.567735202182861	0.556408069693134	0.307558895269883	1.0
MR-IVW	creatinine	HMDB0000562	5-oxoproline	HMDB0000267	met-d-Creatinine	GCST90200280	11:1928330-2428330	-0.143330244525343	0.662259034425136	0.828655500472519	1.0
MR-IVW	creatinine	HMDB0000562	5-oxoproline	HMDB0000267	met-d-Creatinine	GCST90200280	11:2548804-3048804	0.529024201831292	0.544077790618014	0.33088544976634	1.0
MR-IVW	creatinine	HMDB0000562	5-oxoproline	HMDB0000267	met-d-Creatinine	GCST90200280	11:30504837-31294673	0.333073708067685	0.413444797593461	0.420469927566116	1.0
MR-IVW	creatinine	HMDB0000562	5-oxoproline	HMDB0000267	met-d-Creatinine	GCST90200280	11:116373213-117240760	1.08588935108159	0.561425849593869	0.0530930362348915	1.0
MR-IVW	creatinine	HMDB0000562	5-oxoproline	HMDB0000267	met-d-Creatinine	GCST90200280	12:15092463-15592463	-0.338390488129338	0.619286539997567	0.584777335306034	1.0
MR-IVW	creatinine	HMDB0000562	5-oxoproline	HMDB0000267	met-d-Creatinine	GCST90200280	15:41118334-41871842	-0.478911795788032	0.501848184475195	0.339933750808554	1.0
MR-IVW	creatinine	HMDB0000562	5-oxoproline	HMDB0000267	met-d-Creatinine	GCST90200280	15:45400360-46179051	0.0595871561463665	0.298316037513281	0.841679967553336	1.0
MR-IVW	creatinine	HMDB0000562	5-oxoproline	HMDB0000267	met-d-Creatinine	GCST90200280	15:53700578-54200578	0.47910665637411	0.521088788529523	0.357868705459114	1.0
MR-IVW	creatinine	HMDB0000562	5-oxoproline	HMDB0000267	met-d-Creatinine	GCST90200280	15:76097375-76597375	0.662848419359042	0.526834282727471	0.208329369311087	1.0
MR-IVW	creatinine	HMDB0000562	5-oxoproline	HMDB0000267	met-d-Creatinine	GCST90200280	16:20142332-21335139	-0.0307505726445491	0.291756349262948	0.916059902519233	2.0
MR-IVW	creatinine	HMDB0000562	5-oxoproline	HMDB0000267	met-d-Creatinine	GCST90200280	16:89453424-89953424	0.125142867198131	0.517445172068008	0.808898262701449	1.0
MR-IVW	creatinine	HMDB0000562	5-oxoproline	HMDB0000267	met-d-Creatinine	GCST90200280	17:19176536-19724875	-0.198689984151409	0.417962485976352	0.634517890397814	1.0
MR-IVW	creatinine	HMDB0000562	5-oxoproline	HMDB0000267	met-d-Creatinine	GCST90200280	17:37200083-37954217	0.557962035516675	0.435343707339295	0.199962410421939	1.0
MR-IVW	creatinine	HMDB0000562	5-oxoproline	HMDB0000267	met-d-Creatinine	GCST90200280	17:58690466-59700441	0.195367391671412	0.348847669701361	0.575454612587333	2.0
MR-IVW	creatinine	HMDB0000562	5-oxoproline	HMDB0000267	met-d-Creatinine	GCST90200280	18:76910235-77410235	0.407657120392177	0.484456730982017	0.400083164665298	1.0
MR-IVW	creatinine	HMDB0000562	5-oxoproline	HMDB0000267	met-d-Creatinine	GCST90200280	19:32940263-33709298	0.924936015340465	0.509349546000383	0.0693832509662857	1.0
MR-IVW	creatinine	HMDB0000562	5-oxoproline	HMDB0000267	met-d-Creatinine	GCST90200280	19:45162079-45662079	-1.22435849948596	0.638138609134345	0.0550298623572589	1.0
MR-IVW	creatinine	HMDB0000562	5-oxoproline	HMDB0000267	met-d-Creatinine	GCST90200280	20:32653904-33537782	0.289483672959202	0.51314941113017	0.572664740048587	1.0
MR-IVW	creatinine	HMDB0000562	5-oxoproline	HMDB0000267	met-d-Creatinine	GCST90200280	22:38345240-38845240	-0.0738785046674552	0.526998020727292	0.888511893451628	1.0
MR-IVW	betaine	HMDB0000043	pantothenate	HMDB0000210	GCST90200425	M01508	2:211290507-211790507	0.214333169202187	0.134950513942118	0.112233142968296	1.0
MR-IVW	betaine	HMDB0000043	pantothenate	HMDB0000210	GCST90200425	M01508	5:78081434-78907016	0.0305894447674702	0.0795325563954233	0.700522394103851	1.0
MR-IVW	betaine	HMDB0000043	pantothenate	HMDB0000210	GCST90200425	M01508	6:160264283-160825366	0.24090414872022	0.147923600091363	0.103403776769015	1.0
MR-IVW	betaine	HMDB0000043	pantothenate	HMDB0000210	GCST90200425	M01508	12:68601-568601	-1.1700965782416e-308	0.115119297975996	1.0	1.0
MR-IVW	4-methyl-2-oxopentanoate	HMDB0000695	glycine	HMDB0000123	M22116	M32338	4:88976422-89476422	-0.136648276149024	0.156169458456028	0.381573905705023	1.0
MR-IVW	4-methyl-2-oxopentanoate	HMDB0000695	glycine	HMDB0000123	M22116	M32338	13:48209901-48709901	-0.436511755952036	0.18042485912684	0.0155480650128704	1.0
MR-IVW	acetone	HMDB0001659	mannose	HMDB0000169	met-d-Acetone	GCST90200435	1:120074995-120574995	0.129200252610482	0.671376909845565	0.847397002349762	1.0
MR-IVW	acetone	HMDB0001659	mannose	HMDB0000169	met-d-Acetone	GCST90200435	5:41206969-43455198	0.401791850923936	0.270989965893369	0.138159011099651	2.0
MR-IVW	acetone	HMDB0001659	mannose	HMDB0000169	met-d-Acetone	GCST90200435	6:166522838-167022838	-0.0737714545667599	0.58289754777762	0.899288737888404	1.0
MR-IVW	acetone	HMDB0001659	mannose	HMDB0000169	met-d-Acetone	GCST90200435	8:126241733-126741733	0.786389258047971	0.607282086000135	0.195343545251966	1.0
MR-IVW	acetone	HMDB0001659	mannose	HMDB0000169	met-d-Acetone	GCST90200435	10:135065795-135607239	-0.0299371202686336	0.33805553389892	0.929434132421921	2.0
MR-IVW	acetone	HMDB0001659	mannose	HMDB0000169	met-d-Acetone	GCST90200435	11:116461180-116961180	-0.498842161495971	0.656183294037023	0.447124460288238	1.0
MR-IVW	acetone	HMDB0001659	mannose	HMDB0000169	met-d-Acetone	GCST90200435	12:122365033-122865033	1.36093300876006	0.551083369855523	0.0135279630865883	1.0
MR-IVW	acetone	HMDB0001659	mannose	HMDB0000169	met-d-Acetone	GCST90200435	12:123068455-124007504	0.18382965709254	0.636753983942344	0.772812426704891	1.0
MR-IVW	acetone	HMDB0001659	mannose	HMDB0000169	met-d-Acetone	GCST90200435	13:42058883-42558883	0.57398328343957	0.660149214125724	0.384587338705875	1.0
MR-IVW	acetone	HMDB0001659	mannose	HMDB0000169	met-d-Acetone	GCST90200435	17:6935779-7435779	-0.0985425265037067	0.481901902067425	0.837973189427113	1.0
MR-IVW	acetone	HMDB0001659	mannose	HMDB0000169	met-d-Acetone	GCST90200435	19:45929043-46429043	1.06017835127119	0.646712907987324	0.101143753217918	1.0
MR-IVW	4-methyl-2-oxopentanoate	HMDB0000695	acetone	HMDB0001659	M22116	met-d-Acetone	4:88976422-89476422	-0.0847162442664834	0.0394857495672026	0.0319137640915312	1.0
MR-IVW	4-methyl-2-oxopentanoate	HMDB0000695	acetone	HMDB0001659	M22116	met-d-Acetone	13:48209901-48709901	0.0195612015010013	0.0456351114213082	0.66818256221664	1.0
MR-IVW	glycine	HMDB0000123	glucuronate	HMDB0000127	GCST90200707	GCST90199641	1:75967169-76467169	0.091023679700273	0.180083516053068	0.613240989135163	1.0
MR-IVW	glycine	HMDB0000123	glucuronate	HMDB0000127	GCST90200707	GCST90199641	2:211036896-212058697	-0.039171431914176	0.028293085574335	0.16620913996137	2.0
MR-IVW	glycine	HMDB0000123	glucuronate	HMDB0000127	GCST90200707	GCST90199641	3:125659669-126159669	0.035236968462112	0.183985151166694	0.848117649451914	1.0
MR-IVW	glycine	HMDB0000123	glucuronate	HMDB0000127	GCST90200707	GCST90199641	9:6290540-6790540	0.141408995940849	0.139905198996018	0.31213672892682	1.0
MR-IVW	glycine	HMDB0000123	taurochenodeoxycholate	HMDB0000951	GCST90200707	GCST90200337	1:75967169-76467169	-0.165934022471552	0.179404309060717	0.355009294274515	1.0
MR-IVW	glycine	HMDB0000123	taurochenodeoxycholate	HMDB0000951	GCST90200707	GCST90200337	2:211036896-212058697	-0.088933368904804	0.0281745274516391	0.0015966569577726	2.0
MR-IVW	glycine	HMDB0000123	taurochenodeoxycholate	HMDB0000951	GCST90200707	GCST90200337	3:125659669-126159669	-0.100811742081796	0.183295014936654	0.582321304942938	1.0
MR-IVW	glycine	HMDB0000123	taurochenodeoxycholate	HMDB0000951	GCST90200707	GCST90200337	9:6290540-6790540	0.0481391449631621	0.139390587860189	0.729827996598063	1.0
MR-IVW	phosphate	HMDB0001429	adenosine	HMDB0000050	GCST90200393	M00555	1:21570042-22070042	-0.0458789223672027	0.183515689468814	0.802587348634156	1.0
MR-IVW	n-acetylornithine	HMDB0003357	oleamide	HMDB0002117	bioa_023	M32458	2:72878681-74437061	0.036840761204971	0.0338086619075999	0.275852323994682	7.0
MR-IVW	n-acetylornithine	HMDB0003357	oleamide	HMDB0002117	bioa_023	M32458	5:950573-1450573	0.0945892278122846	0.301284207105795	0.753556364802653	1.0
MR-IVW	n-acetylornithine	HMDB0003357	oleamide	HMDB0002117	bioa_023	M32458	14:23348952-23848952	0.252960427792968	0.384939781424085	0.511089064117443	1.0
MR-IVW	n-acetylornithine	HMDB0003357	oleamide	HMDB0002117	bioa_023	M32458	17:37301988-37801988	0.360675021969611	0.352477862379392	0.306186909543571	1.0
MR-IVW	tyrosine	HMDB0000158	glycohyocholate	HMDB0000138	met-d-Tyr	GCST90199935	2:211293055-211793055	-0.545272974798265	0.591225147900623	0.356384443885615	1.0
MR-IVW	tyrosine	HMDB0000158	glycohyocholate	HMDB0000138	met-d-Tyr	GCST90199935	3:135701113-136607693	-0.259578034741699	0.52216102036964	0.619102610935287	1.0
MR-IVW	tyrosine	HMDB0000158	glycohyocholate	HMDB0000138	met-d-Tyr	GCST90199935	3:186140627-186640627	-0.415405941865376	0.558010183805263	0.456609416244566	1.0
MR-IVW	tyrosine	HMDB0000158	glycohyocholate	HMDB0000138	met-d-Tyr	GCST90199935	4:99789651-100289651	-0.46597800423441	0.458551848541361	0.309536631930726	1.0
MR-IVW	tyrosine	HMDB0000158	glycohyocholate	HMDB0000138	met-d-Tyr	GCST90199935	4:124511762-125011762	-1.19558590913503	0.725837588944175	0.0995208412765107	1.0
MR-IVW	tyrosine	HMDB0000158	glycohyocholate	HMDB0000138	met-d-Tyr	GCST90199935	5:89941256-90441256	0.955367145079307	0.678711604962862	0.159244008012038	1.0
MR-IVW	tyrosine	HMDB0000158	glycohyocholate	HMDB0000138	met-d-Tyr	GCST90199935	6:43031486-43531486	0.0683524004789442	0.726960469836097	0.925089360625864	1.0
MR-IVW	tyrosine	HMDB0000158	glycohyocholate	HMDB0000138	met-d-Tyr	GCST90199935	6:110683901-112778738	-0.0234441309316796	0.0895732055337502	0.793528440548606	15.0
MR-IVW	tyrosine	HMDB0000158	glycohyocholate	HMDB0000138	met-d-Tyr	GCST90199935	7:25715759-26215759	1.48344045622552	0.701668635266971	0.0345015195095485	1.0
MR-IVW	tyrosine	HMDB0000158	glycohyocholate	HMDB0000138	met-d-Tyr	GCST90199935	7:27916442-28416442	-0.965114713610575	0.54198499486795	0.0749608599757091	1.0
MR-IVW	tyrosine	HMDB0000158	glycohyocholate	HMDB0000138	met-d-Tyr	GCST90199935	8:126236230-126736230	0.469534855179962	0.4741908007924	0.322085519686631	1.0
MR-IVW	tyrosine	HMDB0000158	glycohyocholate	HMDB0000138	met-d-Tyr	GCST90199935	9:21884651-22384651	-0.102871453341139	0.675429711959708	0.878946228462431	1.0
MR-IVW	tyrosine	HMDB0000158	glycohyocholate	HMDB0000138	met-d-Tyr	GCST90199935	10:64760672-65511176	-0.5200237596653	0.468280359102762	0.266785080428207	1.0
MR-IVW	tyrosine	HMDB0000158	glycohyocholate	HMDB0000138	met-d-Tyr	GCST90199935	11:8005408-8505408	-0.248421392338844	0.59731969169797	0.67748791753548	1.0
MR-IVW	tyrosine	HMDB0000158	glycohyocholate	HMDB0000138	met-d-Tyr	GCST90199935	11:61320783-61820783	1.17703756256879	0.524229158499987	0.024750613810894	1.0
MR-IVW	tyrosine	HMDB0000158	glycohyocholate	HMDB0000138	met-d-Tyr	GCST90199935	12:21081549-21581549	0.836682091297228	0.387340007881387	0.0307671390187374	1.0
MR-IVW	tyrosine	HMDB0000158	glycohyocholate	HMDB0000138	met-d-Tyr	GCST90199935	12:46690648-47449549	-0.194705665891811	0.425546407111517	0.647280994873709	1.0
MR-IVW	tyrosine	HMDB0000158	glycohyocholate	HMDB0000138	met-d-Tyr	GCST90199935	12:56615040-57115040	0.591204969019865	0.319519493299367	0.0642712015361005	1.0
MR-IVW	tyrosine	HMDB0000158	glycohyocholate	HMDB0000138	met-d-Tyr	GCST90199935	12:59740603-60240603	-0.149453096518229	0.718270017998553	0.835171426142935	1.0
MR-IVW	tyrosine	HMDB0000158	glycohyocholate	HMDB0000138	met-d-Tyr	GCST90199935	12:121174574-121674574	-0.16163509922244	0.28138376290303	0.565677279246299	1.0
MR-IVW	tyrosine	HMDB0000158	glycohyocholate	HMDB0000138	met-d-Tyr	GCST90199935	12:122076812-122576812	0.153025094697968	0.603744015329008	0.799912592742873	1.0
MR-IVW	tyrosine	HMDB0000158	glycohyocholate	HMDB0000138	met-d-Tyr	GCST90199935	14:102441854-102941854	0.107011415175614	0.64622147415175	0.868475231574073	1.0
MR-IVW	tyrosine	HMDB0000158	glycohyocholate	HMDB0000138	met-d-Tyr	GCST90199935	16:70194094-72795019	0.312688271007596	0.146194423464659	0.0324476365784604	6.0
MR-IVW	tyrosine	HMDB0000158	glycohyocholate	HMDB0000138	met-d-Tyr	GCST90199935	16:79505446-80005446	-0.283877015038657	0.673790656491059	0.673526265356103	1.0
MR-IVW	tyrosine	HMDB0000158	glycohyocholate	HMDB0000138	met-d-Tyr	GCST90199935	19:45175460-45675460	0.174073274694313	0.657244427014832	0.791122569687706	1.0
MR-IVW	tyrosine	HMDB0000158	glycohyocholate	HMDB0000138	met-d-Tyr	GCST90199935	20:42792364-43292364	-1.2094235834501	0.662574713582396	0.0679498613850541	1.0
MR-IVW	tyrosine	HMDB0000158	glycohyocholate	HMDB0000138	met-d-Tyr	GCST90199935	22:31926825-32426825	0.16739769703663	0.725828405620071	0.817602374964801	1.0
MR-IVW	tyrosine	HMDB0000158	glycohyocholate	HMDB0000138	met-d-Tyr	GCST90199935	22:44074855-44574855	0.933842590185573	0.687337468349273	0.174261425825457	1.0
MR-IVW	kynurenine	HMDB0000684	n-acetylornithine	HMDB0003357	M15140	bioa_023	8:39556267-40056267	-0.0107821315348499	0.0810686581567667	0.894193380499855	1.0
MR-IVW	kynurenine	HMDB0000684	n-acetylornithine	HMDB0003357	M15140	bioa_023	12:111634608-112134608	0.0248931295287545	0.0561921659791299	0.657765734706053	1.0
MR-IVW	kynurenine	HMDB0000684	n-acetylornithine	HMDB0003357	M15140	bioa_023	12:112341686-113156415	0.0110092624257378	0.0679584100354192	0.871305853869789	1.0
MR-IVW	kynurenine	HMDB0000684	n-acetylornithine	HMDB0003357	M15140	bioa_023	16:87628822-88128822	0.0124328793858159	0.0478187668685243	0.794863773596486	1.0
MR-IVW	5alpha-pregnan-3beta,20alpha-diol disulfate	HMDB0094650	5alpha-pregnan-3beta,20alpha-diol disulfate	HMDB0094650	M37198	GCST90199838	7:98891373-100265457	0.10110912723619	0.0823581772696138	0.219568757944872	1.0
MR-IVW	5alpha-pregnan-3beta,20alpha-diol disulfate	HMDB0094650	5alpha-pregnan-3beta,20alpha-diol disulfate	HMDB0094650	M37198	GCST90199838	12:21141352-21641352	1.37219570539661	0.16158026289443	2.02504829453719e-17	1.0
MR-IVW	5alpha-pregnan-3beta,20alpha-diol disulfate	HMDB0094650	5alpha-pregnan-3beta,20alpha-diol disulfate	HMDB0094650	M37198	GCST90199838	19:48115523-48615523	1.19342001717837	0.104933603999006	5.6931308155074894e-30	1.0
MR-IVW	phenylalanine	HMDB0000159	7-methylxanthine	HMDB0001991	GCST90200396	M34390	12:103005621-103594137	0.0298177166059863	0.151573392747099	0.84404563182196	1.0
MR-IVW	guanidinoacetate	HMDB0000128	phenylalanine	HMDB0000159	GCST90200384	bioa_016	6:131647278-132147278	0.0577513088279659	0.0513801679964114	0.261013025945125	1.0
MR-IVW	guanidinoacetate	HMDB0000128	phenylalanine	HMDB0000159	GCST90200384	bioa_016	12:101043-601043	0.106246723719562	0.0460740345704948	0.0211106323356368	1.0
MR-IVW	2-oxoarginine*	HMDB0004225	asparagine	HMDB0000168	GCST90199903	GCST90200452	4:102938709-103438709	-0.0105436265041267	0.182307040493765	0.953880500954916	1.0
MR-IVW	2-oxoarginine*	HMDB0004225	asparagine	HMDB0000168	GCST90199903	GCST90200452	6:160310824-160819068	0.0316450170072104	0.104836727397849	0.762766043313228	2.0
MR-IVW	sulfate*	HMDB01448	leucine	HMDB0000687	GCST90199896	met-d-Leu	7:122557611-123057611	0.014744003396867	0.0461079228531194	0.749141492271654	1.0
MR-IVW	2-aminobutyrate	HMDB0000452	lactate	HMDB0000190	M32348	met-d-Lactate	2:64958074-65458074	0.0017154243351497	0.0309641743027267	0.955819562256019	1.0
MR-IVW	2-aminobutyrate	HMDB0000452	lactate	HMDB0000190	M32348	met-d-Lactate	4:88993818-89493818	-0.0315425600981161	0.0390786169795005	0.41957631817044	1.0
MR-IVW	tryptophan	HMDB0000929	2-aminobutyrate	HMDB0000452	GCST90200441	M32348	6:111301079-112053797	0.0878750287055623	0.175750057411126	0.617075077451977	1.0
MR-IVW	4-methyl-2-oxopentanoate	HMDB0000695	asparagine	HMDB0000168	GCST90199655	GCST90200452	4:88953670-89453670	-0.432847995479084	0.163297443284508	0.0080331761964718	1.0
MR-IVW	glutamine	HMDB0000641	3-(4-hydroxyphenyl)lactate	HMDB0000755	M00053	M32197	12:56615040-57115040	-0.171305840773868	0.117209259476857	0.143867728481614	1.0
MR-IVW	phenylalanine	HMDB0000159	histidine	HMDB0000177	M00064	M00059	12:103007876-103507876	-0.13485184209047	0.147111100462331	0.359317338329573	1.0
MR-IVW	cortisol	HMDB0000063	citrulline	HMDB0000904	GCST90200378	GCST90200403	14:94554700-95054700	-0.0587273864030378	0.154323400182075	0.703539033020884	1.0
MR-IVW	1-(1-enyl-stearoyl)-2-arachidonoyl-gpe (p-18:0/20:4)*	HMDB0005779	alpha-ketobutyrate	HMDB0000005	GCST90200058	GCST90200438	11:61307803-62000560	-0.0269706161223103	0.103670135796906	0.794741893208934	2.0
MR-IVW	1-(1-enyl-stearoyl)-2-arachidonoyl-gpe (p-18:0/20:4)*	HMDB0005779	alpha-ketobutyrate	HMDB0000005	GCST90200058	GCST90200438	19:45162079-45662079	0.202273779036738	0.182833472326911	0.268584602165005	1.0
MR-IVW	1-(1-enyl-stearoyl)-2-arachidonoyl-gpe (p-18:0/20:4)*	HMDB0005779	alpha-ketobutyrate	HMDB0000005	GCST90200058	GCST90200438	19:55491205-55991205	0.0549656746223994	0.183316164148552	0.764298553656448	1.0
MR-IVW	glycine	HMDB0000123	bilirubin (z,z)	HMDB0000054	M32338	GCST90200704	2:211289363-212090389	0.13893353447778	0.0482757081243283	0.0040030904486555	1.0
MR-IVW	myo-inositol	HMDB0000211	glycerol 3-phosphate	HMDB0000126	M19934	M15365	16:24681798-25181798	0.0480229238237817	0.140867243216426	0.733172020793637	1.0
MR-IVW	myo-inositol	HMDB0000211	glycerol 3-phosphate	HMDB0000126	M19934	M15365	19:18368867-18868867	-0.0107833357688486	0.14018336499504	0.938684739206779	1.0
MR-IVW	kynurenine	HMDB0000684	allantoin	HMDB0000462	GCST90199636	M01107	8:39554593-40054593	0.0555689313115874	0.208383492418456	0.789725820928054	1.0
MR-IVW	kynurenine	HMDB0000684	allantoin	HMDB0000462	GCST90199636	M01107	12:111809557-113090766	0.343059076458662	0.185995884826985	0.0651183952150928	1.0
MR-IVW	kynurenine	HMDB0000684	allantoin	HMDB0000462	GCST90199636	M01107	16:87568373-88128072	-0.052879155441145	0.10198122835078	0.604096542957157	1.0
MR-IVW	1-methylurate	HMDB0003099	alpha-ketoglutaramate*	HMDB0001552	M34395	GCST90199885	8:18010431-18510431	0.153020164781946	0.0906291120008358	0.0913302963297182	1.0
MR-IVW	citrulline	HMDB0000904	glutamate	HMDB0000148	M02132	GCST90200412	10:97115163-97871266	-0.0349552646078036	0.155561111454953	0.822209249463563	1.0
MR-IVW	inositol 1-phosphate (i1p)	HMDB0000213	tyrosine	HMDB0000158	M01481	met-d-Tyr	1:5349333-5849333	-0.0004536803689123	0.0218531141798068	0.983436751472719	1.0
MR-IVW	inositol 1-phosphate (i1p)	HMDB0000213	tyrosine	HMDB0000158	M01481	met-d-Tyr	4:31607204-32397858	0.0175982924901588	0.0207916948790461	0.397324222012476	1.0
MR-IVW	inositol 1-phosphate (i1p)	HMDB0000213	tyrosine	HMDB0000158	M01481	met-d-Tyr	4:66148855-66648855	0.0021204481151895	0.0214829901271401	0.921373623343094	1.0
MR-IVW	inositol 1-phosphate (i1p)	HMDB0000213	tyrosine	HMDB0000158	M01481	met-d-Tyr	6:20616244-21116244	0.0196694558543592	0.0222143765286139	0.375920378739883	1.0
MR-IVW	inositol 1-phosphate (i1p)	HMDB0000213	tyrosine	HMDB0000158	M01481	met-d-Tyr	10:114775621-115275621	0.0192805762393653	0.0213948914981284	0.367494413997588	1.0
MR-IVW	inositol 1-phosphate (i1p)	HMDB0000213	tyrosine	HMDB0000158	M01481	met-d-Tyr	12:47079779-47579779	-0.119155554871668	0.0219214057323457	5.46184682101302e-08	1.0
MR-IVW	inositol 1-phosphate (i1p)	HMDB0000213	tyrosine	HMDB0000158	M01481	met-d-Tyr	12:62771708-63271708	0.0248805483003717	0.0220875567520318	0.259974710077413	1.0
MR-IVW	inositol 1-phosphate (i1p)	HMDB0000213	tyrosine	HMDB0000158	M01481	met-d-Tyr	14:96380570-96880570	0.0102416048109435	0.0223247223037449	0.64640924989369	1.0
MR-IVW	inositol 1-phosphate (i1p)	HMDB0000213	tyrosine	HMDB0000158	M01481	met-d-Tyr	15:77060646-77560646	-0.0079769394720394	0.0211048085977444	0.705454465384608	1.0
MR-IVW	3-(4-hydroxyphenyl)lactate	HMDB0000755	creatinine	HMDB0000562	M32197	GCST90200366	17:79879970-80379970	0.0944910432837995	0.136081201465004	0.487448638641459	1.0
MR-IVW	myo-inositol	HMDB0000211	caffeine	HMDB0001847	M19934	GCST90200436	16:24681798-25181798	-0.215084241777335	0.134841333636463	0.110691814707739	1.0
MR-IVW	myo-inositol	HMDB0000211	caffeine	HMDB0001847	M19934	GCST90200436	19:18368867-18868867	0.34329944987951	0.134152162745944	0.0104964590886528	1.0
MR-IVW	adenosine	HMDB0000050	cysteinylglycine	HMDB0000078	M00555	GCST90200364	1:109564880-110064880	-0.101638863730023	0.164403682527703	0.536425440680449	1.0
MR-IVW	adenosine	HMDB0000050	cysteinylglycine	HMDB0000078	M00555	GCST90200364	6:96128415-96628415	0.111167628337736	0.170353122422119	0.514032428845382	1.0
MR-IVW	leucine	HMDB0000687	phenylalanine	HMDB0000159	bioa_011	met-d-Phe	2:27480940-27980940	-0.289086840117624	0.0912636411480467	0.0015370208325895	1.0
MR-IVW	leucine	HMDB0000687	phenylalanine	HMDB0000159	bioa_011	met-d-Phe	4:88972827-89472827	-0.0161913620840729	0.0584632964788916	0.781819127910493	1.0
MR-IVW	leucine	HMDB0000687	phenylalanine	HMDB0000159	bioa_011	met-d-Phe	4:186893802-187393802	0.0570388238968285	0.138658946276478	0.680808158112777	1.0
MR-IVW	leucine	HMDB0000687	phenylalanine	HMDB0000159	bioa_011	met-d-Phe	11:116336283-116883862	-0.0740750590816074	0.109908127666941	0.500328777036394	2.0
MR-IVW	leucine	HMDB0000687	phenylalanine	HMDB0000159	bioa_011	met-d-Phe	15:58477325-58977325	0.088449407407448	0.130362226458766	0.497461352051567	1.0
MR-IVW	leucine	HMDB0000687	phenylalanine	HMDB0000159	bioa_011	met-d-Phe	16:70059237-70559237	0.235917163743531	0.0853360635559807	0.0056998608190959	1.0
MR-IVW	phosphoethanolamine	HMDB0000224	1-stearoyl-2-oleoyl-gps (18:0/18:1)	HMDB0010163	GCST90200281	GCST90199652	1:21573292-22073292	0.113843886607334	0.171947052345707	0.507915546655902	1.0
MR-IVW	phosphoethanolamine	HMDB0000224	1-stearoyl-2-oleoyl-gps (18:0/18:1)	HMDB0010163	GCST90200281	GCST90199652	1:27206842-27706842	0.535474559760396	0.184645874047404	0.0037315282759099	1.0
MR-IVW	caffeine	HMDB0001847	glutamine	HMDB0000641	GCST90200436	met-d-Gln	15:56384745-56884745	0.0070884423904113	0.0454707271899557	0.876119541799042	1.0
MR-IVW	caffeine	HMDB0001847	glutamine	HMDB0000641	GCST90200436	met-d-Gln	15:57044800-57544800	-0.0049495947997176	0.0485313186407978	0.918766483397089	1.0
MR-IVW	glycine	HMDB0000123	glucose	HMDB0000122	met-d-Gly	GCST90200440	1:11606378-12106378	-0.527104285310637	0.66401332488698	0.427302658566792	1.0
MR-IVW	glycine	HMDB0000123	glucose	HMDB0000122	met-d-Gly	GCST90200440	1:75982013-76482013	-0.172383159822068	0.375661871063076	0.646321411437154	1.0
MR-IVW	glycine	HMDB0000123	glucose	HMDB0000122	met-d-Gly	GCST90200440	1:120004506-120504506	-0.150111833250715	0.448360538948233	0.737774740970058	2.0
MR-IVW	glycine	HMDB0000123	glucose	HMDB0000122	met-d-Gly	GCST90200440	1:151589838-152089838	0.675111323158127	0.72847850480583	0.354060721527693	1.0
MR-IVW	glycine	HMDB0000123	glucose	HMDB0000122	met-d-Gly	GCST90200440	2:165276338-165776338	0.719226852515327	0.597887289557431	0.228996745941151	1.0
MR-IVW	glycine	HMDB0000123	glucose	HMDB0000122	met-d-Gly	GCST90200440	2:208538752-212979649	0.0483878163249029	0.0275174264977439	0.0786722218977299	61.0
MR-IVW	glycine	HMDB0000123	glucose	HMDB0000122	met-d-Gly	GCST90200440	2:226790540-227290540	0.0131794201493719	0.663787421222766	0.984159137918196	1.0
MR-IVW	glycine	HMDB0000123	glucose	HMDB0000122	met-d-Gly	GCST90200440	3:12110357-12610357	0.610294468984672	0.67650165353376	0.366986218544138	1.0
MR-IVW	glycine	HMDB0000123	glucose	HMDB0000122	met-d-Gly	GCST90200440	3:48534270-49826414	-0.183103301362228	0.607394072767928	0.763065901254186	1.0
MR-IVW	glycine	HMDB0000123	glucose	HMDB0000122	met-d-Gly	GCST90200440	3:125116791-126249375	-0.074690939487029	0.166336912177078	0.653407084591149	5.0
MR-IVW	glycine	HMDB0000123	glucose	HMDB0000122	met-d-Gly	GCST90200440	4:102676923-103438709	0.193862610193434	0.565750578228673	0.731850910722839	1.0
MR-IVW	glycine	HMDB0000123	glucose	HMDB0000122	met-d-Gly	GCST90200440	5:90005685-90505685	-1.49747933118716	0.562912406887165	0.0078086129590216	1.0
MR-IVW	glycine	HMDB0000123	glucose	HMDB0000122	met-d-Gly	GCST90200440	5:131427047-131927047	0.472904605325589	0.649305496232559	0.466415435254292	1.0
MR-IVW	glycine	HMDB0000123	glucose	HMDB0000122	met-d-Gly	GCST90200440	6:131620261-132120261	-0.866192581222337	0.735445806216139	0.238884747091118	1.0
MR-IVW	glycine	HMDB0000123	glucose	HMDB0000122	met-d-Gly	GCST90200440	6:160518860-161018860	-0.533464441692309	0.638314290602598	0.403301490041027	1.0
MR-IVW	glycine	HMDB0000123	glucose	HMDB0000122	met-d-Gly	GCST90200440	7:55560073-56715237	0.0778924992277903	0.257874562571343	0.762609549897875	2.0
MR-IVW	glycine	HMDB0000123	glucose	HMDB0000122	met-d-Gly	GCST90200440	8:8915380-9434231	0.42293836045945	0.413654383786469	0.306570898608492	2.0
MR-IVW	glycine	HMDB0000123	glucose	HMDB0000122	met-d-Gly	GCST90200440	8:17169461-17669461	-0.315313038545821	0.58638470175728	0.590767712160498	1.0
MR-IVW	glycine	HMDB0000123	glucose	HMDB0000122	met-d-Gly	GCST90200440	8:126212070-126756694	0.130119719341216	0.236938628591072	0.582888406020337	2.0
MR-IVW	glycine	HMDB0000123	glucose	HMDB0000122	met-d-Gly	GCST90200440	9:5668443-7086536	0.15919455555073	0.16183056296225	0.325257475871693	4.0
MR-IVW	glycine	HMDB0000123	glucose	HMDB0000122	met-d-Gly	GCST90200440	11:8005408-8505408	1.64694708219328	0.557035775063507	0.0031102398990272	1.0
MR-IVW	glycine	HMDB0000123	glucose	HMDB0000122	met-d-Gly	GCST90200440	12:115016-615016	-0.503224321633423	0.632640802575389	0.426360796959382	1.0
MR-IVW	glycine	HMDB0000123	glucose	HMDB0000122	met-d-Gly	GCST90200440	12:21136493-21636493	-0.549568421209008	0.65460019104563	0.401161745459727	1.0
MR-IVW	glycine	HMDB0000123	glucose	HMDB0000122	met-d-Gly	GCST90200440	12:46468358-47667420	-0.956714155901068	0.619388668848274	0.122440538332873	2.0
MR-IVW	glycine	HMDB0000123	glucose	HMDB0000122	met-d-Gly	GCST90200440	12:56615338-57115338	-0.0174830119943569	0.395981501570582	0.964783974407206	1.0
MR-IVW	glycine	HMDB0000123	glucose	HMDB0000122	met-d-Gly	GCST90200440	12:57516305-58016305	0.278371400514392	0.628534068264614	0.657845361837084	1.0
MR-IVW	glycine	HMDB0000123	glucose	HMDB0000122	met-d-Gly	GCST90200440	12:59343804-59843804	0.774342194221718	0.673050837617347	0.249939703294508	1.0
MR-IVW	glycine	HMDB0000123	glucose	HMDB0000122	met-d-Gly	GCST90200440	13:50472895-50972895	0.114280113674521	0.689925436692628	0.868439280667985	1.0
MR-IVW	glycine	HMDB0000123	glucose	HMDB0000122	met-d-Gly	GCST90200440	14:100551720-101051720	-0.960989913990913	0.691069911043577	0.164351982908324	1.0
MR-IVW	glycine	HMDB0000123	glucose	HMDB0000122	met-d-Gly	GCST90200440	15:42451374-42951374	0.866822709194287	0.652305786874539	0.183894344141775	1.0
MR-IVW	glycine	HMDB0000123	glucose	HMDB0000122	met-d-Gly	GCST90200440	15:43028726-44613739	1.08486102305539	0.475430921090489	0.022498324887965	1.0
MR-IVW	glycine	HMDB0000123	glucose	HMDB0000122	met-d-Gly	GCST90200440	15:58180763-58713267	-0.139020562224115	0.368774516484414	0.706188578828653	2.0
MR-IVW	glycine	HMDB0000123	glucose	HMDB0000122	met-d-Gly	GCST90200440	16:79678196-80178196	-0.614545454394929	0.649692882095772	0.344198841948015	1.0
MR-IVW	glycine	HMDB0000123	glucose	HMDB0000122	met-d-Gly	GCST90200440	16:80626853-81422810	0.0871449440038023	0.281521237602829	0.756903062621127	2.0
MR-IVW	glycine	HMDB0000123	glucose	HMDB0000122	met-d-Gly	GCST90200440	17:45235982-45996386	-0.16775107279522	0.372899786689845	0.652814534144759	1.0
MR-IVW	glycine	HMDB0000123	glucose	HMDB0000122	met-d-Gly	GCST90200440	19:17984588-18484588	0.434775997964527	0.461601847612413	0.346251363375378	1.0
MR-IVW	dihydroorotate	HMDB03349	heme	HMDB0003178	GCST90200444	M32593	5:53379047-53879047	-0.0616344001475741	0.207610611023407	0.76656194328269	1.0
MR-IVW	dihydroorotate	HMDB03349	heme	HMDB0003178	GCST90200444	M32593	10:104381189-105206827	-0.327228244353079	0.199972815993548	0.101763504951257	1.0
MR-IVW	dihydroorotate	HMDB03349	heme	HMDB0003178	GCST90200444	M32593	10:125910495-126410495	0.101149625554796	0.151724438332195	0.504985075093847	1.0
MR-IVW	dihydroorotate	HMDB03349	heme	HMDB0003178	GCST90200444	M32593	11:122683181-123183181	0.0673383642140236	0.172937162640562	0.696994671933519	1.0
MR-IVW	dihydroorotate	HMDB03349	heme	HMDB0003178	GCST90200444	M32593	15:77921365-78954732	-0.0029114711760311	0.0640523658726876	0.963745004895628	1.0
MR-IVW	citrulline	HMDB0000904	urate	HMDB0000289	bioa_005	GCST90200307	2:211099261-211599261	0.0558795278503375	0.193611359991111	0.772874492817849	1.0
MR-IVW	citrulline	HMDB0000904	urate	HMDB0000289	bioa_005	GCST90200307	8:10310878-10810878	0.318617093204387	0.282005947940107	0.258550385578586	1.0
MR-IVW	citrulline	HMDB0000904	urate	HMDB0000289	bioa_005	GCST90200307	8:11437159-11937159	0.482679270477658	0.348894546872049	0.166525953852136	1.0
MR-IVW	citrulline	HMDB0000904	urate	HMDB0000289	bioa_005	GCST90200307	9:133044244-133627617	0.0129885832859677	0.157677483512858	0.93434901695874	2.0
MR-IVW	citrulline	HMDB0000904	urate	HMDB0000289	bioa_005	GCST90200307	10:97138579-97638579	-0.213248391840297	0.264805745321106	0.420645873438806	1.0
MR-IVW	citrulline	HMDB0000904	urate	HMDB0000289	bioa_005	GCST90200307	17:9542768-10042768	0.208711587187863	0.203704046257488	0.30556025722743	1.0
MR-IVW	citrate	HMDB0000094	glutamate	HMDB0000148	M01564	GCST90200412	5:14625868-15125868	0.358248165072379	0.156007226897261	0.0216555223115971	1.0
MR-IVW	citrate	HMDB0000094	glutamate	HMDB0000148	M01564	GCST90200412	17:6345930-6933878	-0.129136747208528	0.101508477417229	0.203310248387739	2.0
MR-IVW	dimethylglycine	HMDB0000092	dihydroorotate	HMDB03349	GCST90200424	GCST90200444	5:78080227-78832833	-0.0210538331136847	0.0431624285650681	0.625704633609759	3.0
MR-IVW	dimethylglycine	HMDB0000092	dihydroorotate	HMDB03349	GCST90200424	GCST90200444	10:103976834-104737382	-0.22815869672268	0.165791250317087	0.168765737226249	1.0
MR-IVW	dimethylglycine	HMDB0000092	dihydroorotate	HMDB03349	GCST90200424	GCST90200444	15:76242337-76742337	-0.277228492612652	0.137750740287726	0.0441633367417115	1.0
MR-IVW	dimethylglycine	HMDB0000092	tyrosine	HMDB0000158	GCST90200424	M01299	5:78080227-78832833	-0.153188553736421	0.0501344357682832	0.0022464398050063	1.0
MR-IVW	dimethylglycine	HMDB0000092	tyrosine	HMDB0000158	GCST90200424	M01299	10:103976834-104737382	-0.0321941221042012	0.185116202099159	0.861933801629759	1.0
MR-IVW	dimethylglycine	HMDB0000092	tyrosine	HMDB0000158	GCST90200424	M01299	15:76242337-76742337	-0.0361305073738127	0.150543780724224	0.810330256604414	1.0
MR-IVW	2-hydroxyphenylacetate	HMDB0000669	uridine	HMDB0000296	GCST90200369	M00606	9:131329579-131829579	0.053954482884338	0.101914023225972	0.596519838726619	1.0
MR-IVW	2-hydroxyphenylacetate	HMDB0000669	uridine	HMDB0000296	GCST90200369	M00606	12:122051275-122551275	0.235529974168658	0.182000434584872	0.195624786869267	1.0
MR-IVW	isoleucine	HMDB0000172	dimethylglycine	HMDB0000092	bioa_010	GCST90200424	2:27480940-27980940	-1.17159029138357	0.470183698877888	0.0127107818097308	1.0
MR-IVW	isoleucine	HMDB0000172	dimethylglycine	HMDB0000092	bioa_010	GCST90200424	4:88976422-89476422	0.214579627773244	0.256010231665571	0.40193626009335	1.0
MR-IVW	isoleucine	HMDB0000172	dimethylglycine	HMDB0000092	bioa_010	GCST90200424	12:56615040-57115040	1.5351819526963	0.518942737893211	0.0030935318414852	1.0
MR-IVW	isoleucine	HMDB0000172	dimethylglycine	HMDB0000092	bioa_010	GCST90200424	16:70059237-70559237	0.256634753324034	0.337218870863853	0.44663724289525	1.0
MR-IVW	alpha-hydroxyisovalerate	HMDB0000407	alpha-hydroxyisovalerate	HMDB0000407	GCST90199736	M33937	1:119653115-120251155	0.614467511021457	0.123580058082527	6.61897710975049e-07	1.0
MR-IVW	alpha-hydroxyisovalerate	HMDB0000407	alpha-hydroxyisovalerate	HMDB0000407	GCST90199736	M33937	4:88938993-89438993	1.03741234280725	0.192509506912685	7.08946170987271e-08	1.0
MR-IVW	alpha-hydroxyisovalerate	HMDB0000407	alpha-hydroxyisovalerate	HMDB0000407	GCST90199736	M33937	11:18050954-18590862	0.669229061466755	0.1011625325473	3.7058694702269e-11	1.0
MR-IVW	alpha-hydroxyisovalerate	HMDB0000407	alpha-hydroxyisovalerate	HMDB0000407	GCST90199736	M33937	12:121165390-121665390	0.313059326470887	0.152299131796647	0.0398253754995504	1.0
MR-IVW	biliverdin	HMDB0001008	dehydroepiandrosterone sulfate (dhea-s)	HMDB0001032	GCST90200706	M32425	2:233898737-234978158	0.0120708612803163	0.0278897090672773	0.665154988344181	2.0
MR-IVW	biliverdin	HMDB0001008	dehydroepiandrosterone sulfate (dhea-s)	HMDB0001032	GCST90200706	M32425	12:21102315-21602315	0.525992495473535	0.140851546905047	0.0001881819263125	1.0
MR-IVW	3-methyl-2-oxovalerate	HMDB0000491	isoleucine	HMDB0000172	M15676	GCST90200399	4:88976422-89476422	0.286594461291106	0.127582133227444	0.0246814295623288	1.0
MR-IVW	4-acetamidobutanoate	HMDB0003681	cholesterol	HMDB0000067	GCST90200311	GCST90200368	8:18005709-18505709	0.0060642404218454	0.0616664347259811	0.921662790138772	1.0
MR-IVW	4-acetamidobutanoate	HMDB0003681	cholesterol	HMDB0000067	GCST90200311	GCST90200368	22:50435332-50935332	-0.0551367758131639	0.146447944223325	0.706549657468895	1.0
MR-IVW	1-stearoyl-2-oleoyl-gps (18:0/18:1)	HMDB0010163	n-palmitoyl-sphinganine (d18:0/16:0)	HMDB11760	GCST90199652	GCST90200064	3:56598999-57098999	0.0538967754877024	0.131238239453	0.681308002583643	1.0
MR-IVW	cytidine	HMDB0000089	serotonin (5ht)	HMDB0000259	GCST90200429	M02342	15:85255020-85755020	0.204329467278743	0.18000453069794	0.256318702201652	1.0
MR-IVW	3-(4-hydroxyphenyl)lactate	HMDB0000755	1,7-dimethylurate	HMDB0011103	M32197	M34400	17:79879970-80379970	0.272880734561819	0.163728440737091	0.0955807045456289	1.0
MR-IVW	glutamate	HMDB0000148	methionine sulfoxide	HMDB0002005	bioa_007	GCST90199625	12:121174861-121674861	-0.0775735956371774	0.336908221291541	0.817896409324602	1.0
MR-IVW	serine	HMDB0000187	urate	HMDB0000289	GCST90200415	GCST90200307	1:119778579-120514573	0.0423188891041757	0.114934194484073	0.712723340344666	3.0
MR-IVW	serine	HMDB0000187	urate	HMDB0000289	GCST90200415	GCST90200307	2:211290507-212040821	-0.0827774167391841	0.0800037253859884	0.300823271694732	1.0
MR-IVW	serine	HMDB0000187	urate	HMDB0000289	GCST90200415	GCST90200307	7:55905219-56847625	-0.136659935768069	0.102973381391239	0.184462881863345	1.0
MR-IVW	aspartate	HMDB0000191	inosine	HMDB0000195	GCST90200370	GCST90200394	3:56598999-57098999	-0.0786362003480968	0.152700385058948	0.606573603809846	1.0
MR-IVW	aspartate	HMDB0000191	inosine	HMDB0000195	GCST90200370	GCST90200394	5:36388589-36888589	0.331622836019381	0.228873665388254	0.147356014339724	1.0
MR-IVW	5-methylthioadenosine (mta)	HMDB0001173	caffeine	HMDB0001847	GCST90200359	M00569	6:149659491-150411114	-0.149891745069436	0.163173292100904	0.358302398291573	1.0
MR-IVW	glycine	HMDB0000123	xanthine	HMDB0000292	bioa_008	M03147	1:75967169-76725029	-0.211177421895159	0.395957666053425	0.593802857207704	1.0
MR-IVW	glycine	HMDB0000123	xanthine	HMDB0000292	bioa_008	M03147	1:120004506-120504506	-0.140626409014213	0.468754696714041	0.764177155622094	1.0
MR-IVW	glycine	HMDB0000123	xanthine	HMDB0000292	bioa_008	M03147	2:165258389-165758389	-1.00546134868811	0.580073855012368	0.0830364393775576	1.0
MR-IVW	glycine	HMDB0000123	xanthine	HMDB0000292	bioa_008	M03147	2:210575251-212439946	-0.0419422502813249	0.0579628075478122	0.469307498254477	6.0
MR-IVW	glycine	HMDB0000123	xanthine	HMDB0000292	bioa_008	M03147	3:125660381-126160381	-0.0420131433354684	0.30459528918216	0.890294922852374	1.0
MR-IVW	glycine	HMDB0000123	xanthine	HMDB0000292	bioa_008	M03147	4:186924683-187424683	-0.139607967317894	0.578375864602704	0.809261146695182	1.0
MR-IVW	glycine	HMDB0000123	xanthine	HMDB0000292	bioa_008	M03147	5:89976061-90476061	-0.453121941339181	0.63849000825066	0.47790419797937	1.0
MR-IVW	glycine	HMDB0000123	xanthine	HMDB0000292	bioa_008	M03147	5:131494202-131994202	-0.978051992905472	0.577211012206506	0.0901808600977068	1.0
MR-IVW	glycine	HMDB0000123	xanthine	HMDB0000292	bioa_008	M03147	6:160525578-161025578	0.85944092295527	0.579622948039598	0.138138553626743	1.0
MR-IVW	glycine	HMDB0000123	xanthine	HMDB0000292	bioa_008	M03147	7:55797215-56297215	0.534752028221409	0.296023444193995	0.0708478257810248	1.0
MR-IVW	glycine	HMDB0000123	xanthine	HMDB0000292	bioa_008	M03147	8:8933358-9433358	-0.253257077827749	0.238646092568455	0.288587892348956	1.0
MR-IVW	glycine	HMDB0000123	xanthine	HMDB0000292	bioa_008	M03147	8:126232077-126732077	-0.292330748532999	0.339103668298279	0.388649568058314	1.0
MR-IVW	glycine	HMDB0000123	xanthine	HMDB0000292	bioa_008	M03147	9:5720079-6894932	-0.140323657259952	0.208199502142359	0.500319885804705	3.0
MR-IVW	glycine	HMDB0000123	xanthine	HMDB0000292	bioa_008	M03147	9:135887106-136387106	-0.107033470035016	0.458714871578648	0.815502576593795	1.0
MR-IVW	glycine	HMDB0000123	xanthine	HMDB0000292	bioa_008	M03147	10:64798306-65575478	-0.725110340833103	0.500671425813332	0.147539915532313	1.0
MR-IVW	glycine	HMDB0000123	xanthine	HMDB0000292	bioa_008	M03147	12:46859387-47359387	0.2958124126751	0.488733551376254	0.545004156790746	1.0
MR-IVW	glycine	HMDB0000123	xanthine	HMDB0000292	bioa_008	M03147	12:56611458-57111458	-0.10244898174638	0.631768720769362	0.871178155583464	1.0
MR-IVW	glycine	HMDB0000123	xanthine	HMDB0000292	bioa_008	M03147	15:58217095-58717095	0.285967344259728	0.592360927395149	0.629267134854081	1.0
MR-IVW	glycine	HMDB0000123	xanthine	HMDB0000292	bioa_008	M03147	16:80861176-81361176	0.130714251314103	0.261428502628206	0.617075077451974	1.0
MR-IVW	glycine	HMDB0000123	xanthine	HMDB0000292	bioa_008	M03147	17:45188952-45974996	0.0439101311347754	0.548876639184697	0.936237255972026	1.0
MR-IVW	glycine	HMDB0000123	xanthine	HMDB0000292	bioa_008	M03147	19:17984588-18484588	0.21040791443961	0.592967758875273	0.72271042681028	1.0
MR-IVW	5,6-dihydrothymine	HMDB0000079	taurocholate	HMDB0000036	GCST90200339	M18497	22:50721854-51221854	-0.157007157125624	0.250607577719746	0.530983086863046	1.0
MR-IVW	4-hydroxyphenylpyruvate	HMDB0000707	kynurenate	HMDB0000715	GCST90200300	GCST90200454	11:63046797-63546797	0.170504469348934	0.177430738157019	0.33657050298353	1.0
MR-IVW	4-hydroxyphenylpyruvate	HMDB0000707	kynurenate	HMDB0000715	GCST90200300	GCST90200454	12:122051275-122551275	-0.0193397099565986	0.147214430122583	0.895481812037548	1.0
MR-IVW	glycine	HMDB0000123	threonine	HMDB0000167	M32338	bioa_019	2:211289363-212090389	-0.140859902889264	0.0243309946298239	7.067213468272271e-09	2.0
MR-IVW	cytidine	HMDB0000089	urea	HMDB0000294	GCST90200429	GCST90200417	15:85255020-85755020	-0.0246385600264187	0.145063150078409	0.865130359275416	1.0
MR-IVW	creatinine	HMDB0000562	orotidine	HMDB0000788	GCST90200366	GCST90200681	16:20142332-20642332	1.05826522139028	0.17494955956764	1.4577177844006102e-09	1.0
MR-IVW	kynurenate	HMDB0000715	stearoyl sphingomyelin (d18:1/18:0)	HMDB0001348	GCST90200454	GCST90200335	1:241463402-241963402	0.0365999447611006	0.0521290961569437	0.482615530152451	1.0
MR-IVW	kynurenate	HMDB0000715	stearoyl sphingomyelin (d18:1/18:0)	HMDB0001348	GCST90200454	GCST90200335	4:170711647-171211647	-0.0362306371119569	0.132756822877419	0.78492255810091	1.0
MR-IVW	kynurenate	HMDB0000715	stearoyl sphingomyelin (d18:1/18:0)	HMDB0001348	GCST90200454	GCST90200335	16:58517848-59017848	0.130685871941882	0.151957207795329	0.389779345200263	1.0
MR-IVW	asparagine	HMDB0000168	glycine	HMDB0000123	GCST90200452	met-d-Gly	2:211293055-211793055	-5.6245004978664	0.0453208294073542	0.0	1.0
MR-IVW	asparagine	HMDB0000168	glycine	HMDB0000123	GCST90200452	met-d-Gly	7:97139584-97639584	-0.0182640078011762	0.0459533697706707	0.691038201926784	1.0
MR-IVW	asparagine	HMDB0000168	glycine	HMDB0000123	GCST90200452	met-d-Gly	11:61850353-62350353	0.0284775450731026	0.0369968349711458	0.441460530906932	1.0
MR-IVW	asparagine	HMDB0000168	glycine	HMDB0000123	GCST90200452	met-d-Gly	14:103842789-104825326	-0.0114940436139655	0.0096502861375869	0.233631096779402	2.0
MR-IVW	orotate	HMDB0000226	4-methyl-2-oxopentanoate	HMDB0000695	GCST90200392	M22116	3:123305909-124961335	0.0093818108045618	0.0335064671591495	0.779477504888406	1.0
MR-IVW	orotate	HMDB0000226	4-methyl-2-oxopentanoate	HMDB0000695	GCST90200392	M22116	7:32831514-33590783	0.0166208412483953	0.0605534402362514	0.783714083986537	3.0
MR-IVW	glutamate	HMDB0000148	adenosine 5'-monophosphate (amp)	HMDB0000045	bioa_007	GCST90200356	12:121174861-121674861	0.0601943993497401	0.337420718581526	0.85841223985938	1.0
MR-IVW	trans-urocanate	HMDB0000301	2-aminobutyrate	HMDB0000452	GCST90200416	GCST90200305	8:17963874-18463874	0.144927292221484	0.177997763930439	0.415525517344729	1.0
MR-IVW	trans-urocanate	HMDB0000301	2-aminobutyrate	HMDB0000452	GCST90200416	GCST90200305	12:96124750-96624750	0.0203015103005453	0.053128033938588	0.702369202854519	1.0
MR-IVW	trans-urocanate	HMDB0000301	2-aminobutyrate	HMDB0000452	GCST90200416	GCST90200305	19:51269710-51769710	0.15399815795916	0.17714936719162	0.384676231689985	1.0
MR-IVW	biliverdin	HMDB0001008	arachidonate (20:4n6)	HMDB0001043	M02137	M01110	2:234046650-234918570	0.0130425773560539	0.0362293815445942	0.718847133564017	1.0
MR-IVW	bilirubin (z,z)	HMDB0000054	alanine	HMDB0000161	M27716	M32339	2:234140469-234918570	0.0555582141816177	0.0387223917023397	0.15134905524839	1.0
MR-IVW	sarcosine	HMDB0000271	tryptophan	HMDB0000929	bioa_031	GCST90200441	1:157842259-158342259	-0.0814242200532913	0.302814204181405	0.7880130397549	1.0
MR-IVW	sarcosine	HMDB0000271	tryptophan	HMDB0000929	bioa_031	GCST90200441	9:136282183-136851769	-0.117008940110859	0.109229698146414	0.284070920645247	2.0
MR-IVW	retinol (vitamin a)	HMDB0000305	pantothenate	HMDB0000210	GCST90200405	M01508	18:28939457-29439457	-0.113970420014835	0.17430770119916	0.513210927875977	1.0
MR-IVW	cholesterol	HMDB0000067	glutamine	HMDB0000641	M00063	bioa_006	1:109571511-110071511	-0.104837745957079	0.0489438589902327	0.0321934820317699	1.0
MR-IVW	2-hydroxyphenylacetate	HMDB0000669	sarcosine	HMDB0000271	GCST90200369	GCST90200291	9:131329579-131829579	0.0152086291948624	0.0986797285196793	0.877514244561243	1.0
MR-IVW	2-hydroxyphenylacetate	HMDB0000669	sarcosine	HMDB0000271	GCST90200369	GCST90200291	12:122051275-122551275	0.194270935680105	0.134267470929178	0.147926326789767	1.0
MR-IVW	myo-inositol	HMDB0000211	sulfate*	HMDB01448	M19934	GCST90199896	16:24681798-25181798	-0.156348296604177	0.132995312967218	0.239757741552321	1.0
MR-IVW	myo-inositol	HMDB0000211	sulfate*	HMDB01448	M19934	GCST90199896	19:18368867-18868867	0.111544160718435	0.13235405707977	0.399356531246366	1.0
MR-IVW	spermidine	HMDB0001257	sphingosine 1-phosphate	HMDB0000277	GCST90200423	GCST90199657	1:247789451-248289451	-0.357111308464892	0.145133485790423	0.013871595660272	1.0
MR-IVW	cystine	HMDB0000192	leucine	HMDB0000687	M31454	bioa_011	22:24745202-25245202	0.0052418176703002	0.022400930214958	0.814984978663158	1.0
MR-IVW	oleamide	HMDB0002117	n1-methyl-2-pyridone-5-carboxamide	HMDB0004193	M32458	GCST90199778	12:21138621-21638621	-0.0587466679982807	0.102736318369384	0.567444015847077	1.0
MR-IVW	oleamide	HMDB0002117	n1-methyl-2-pyridone-5-carboxamide	HMDB0004193	M32458	GCST90199778	19:15740431-16240431	-0.23257629123822	0.163049271040503	0.153747940125881	1.0
MR-IVW	3-hydroxybutyrate (bhba)	HMDB0000011	n-palmitoyl-sphinganine (d18:0/16:0)	HMDB11760	met-d-bOHbutyrate	GCST90200064	1:230050269-230550269	1.26624799438232	0.548331689776389	0.0209283936342583	1.0
MR-IVW	3-hydroxybutyrate (bhba)	HMDB0000011	n-palmitoyl-sphinganine (d18:0/16:0)	HMDB11760	met-d-bOHbutyrate	GCST90200064	5:41452897-42471829	0.247190897705952	0.386880345568654	0.52286605177025	1.0
MR-IVW	3-hydroxybutyrate (bhba)	HMDB0000011	n-palmitoyl-sphinganine (d18:0/16:0)	HMDB11760	met-d-bOHbutyrate	GCST90200064	8:8059014-8559014	0.877257423123707	0.630035017314945	0.163802906508829	1.0
MR-IVW	3-hydroxybutyrate (bhba)	HMDB0000011	n-palmitoyl-sphinganine (d18:0/16:0)	HMDB11760	met-d-bOHbutyrate	GCST90200064	8:8580720-9433358	0.853492980560093	0.494847430762812	0.0845707601116179	1.0
MR-IVW	3-hydroxybutyrate (bhba)	HMDB0000011	n-palmitoyl-sphinganine (d18:0/16:0)	HMDB11760	met-d-bOHbutyrate	GCST90200064	8:9546321-10530228	1.4656126474464	0.577128850619249	0.0111014382450524	1.0
MR-IVW	3-hydroxybutyrate (bhba)	HMDB0000011	n-palmitoyl-sphinganine (d18:0/16:0)	HMDB11760	met-d-bOHbutyrate	GCST90200064	8:10591858-11909109	1.53988968157147	0.508089825816937	0.0024395279837786	1.0
MR-IVW	3-hydroxybutyrate (bhba)	HMDB0000011	n-palmitoyl-sphinganine (d18:0/16:0)	HMDB11760	met-d-bOHbutyrate	GCST90200064	9:107339744-107915739	1.11536915602993	0.410819838692549	0.0066279037255633	2.0
MR-IVW	3-hydroxybutyrate (bhba)	HMDB0000011	n-palmitoyl-sphinganine (d18:0/16:0)	HMDB11760	met-d-bOHbutyrate	GCST90200064	10:113694271-114194271	-0.292628249328632	0.449318747768756	0.514871595082421	1.0
MR-IVW	3-hydroxybutyrate (bhba)	HMDB0000011	n-palmitoyl-sphinganine (d18:0/16:0)	HMDB11760	met-d-bOHbutyrate	GCST90200064	11:116451535-117240760	-0.0100710950016079	0.626881919750036	0.9871822343032	1.0
MR-IVW	3-hydroxybutyrate (bhba)	HMDB0000011	n-palmitoyl-sphinganine (d18:0/16:0)	HMDB11760	met-d-bOHbutyrate	GCST90200064	12:122375755-122875755	-0.898950651442217	0.57292097749607	0.11663263230059	1.0
MR-IVW	3-hydroxybutyrate (bhba)	HMDB0000011	n-palmitoyl-sphinganine (d18:0/16:0)	HMDB11760	met-d-bOHbutyrate	GCST90200064	14:94393207-95094947	-0.478637454876991	0.294788648090767	0.104447727031864	2.0
MR-IVW	3-hydroxybutyrate (bhba)	HMDB0000011	n-palmitoyl-sphinganine (d18:0/16:0)	HMDB11760	met-d-bOHbutyrate	GCST90200064	15:58430643-58980498	-0.687017540573338	0.425791780120266	0.106634646978369	2.0
MR-IVW	3-hydroxybutyrate (bhba)	HMDB0000011	n-palmitoyl-sphinganine (d18:0/16:0)	HMDB11760	met-d-bOHbutyrate	GCST90200064	16:71899923-73042963	-0.477995904877701	0.331178746861022	0.148931201974639	1.0
MR-IVW	3-hydroxybutyrate (bhba)	HMDB0000011	n-palmitoyl-sphinganine (d18:0/16:0)	HMDB11760	met-d-bOHbutyrate	GCST90200064	17:6935779-7435779	0.429816655986347	0.572639683205592	0.452900454475261	1.0
MR-IVW	3-hydroxybutyrate (bhba)	HMDB0000011	n-palmitoyl-sphinganine (d18:0/16:0)	HMDB11760	met-d-bOHbutyrate	GCST90200064	19:45161941-45661941	0.502303658327081	0.38724782581449	0.194592780698859	1.0
MR-IVW	creatinine	HMDB0000562	3-methyl-2-oxovalerate	HMDB0000491	met-d-Creatinine	GCST90199631	1:62775942-63275942	0.432312052046295	0.532714234282179	0.417063021114933	1.0
MR-IVW	creatinine	HMDB0000562	3-methyl-2-oxovalerate	HMDB0000491	met-d-Creatinine	GCST90199631	1:78344069-78844069	-0.640176648121134	0.584977315513826	0.273796465566714	1.0
MR-IVW	creatinine	HMDB0000562	3-methyl-2-oxovalerate	HMDB0000491	met-d-Creatinine	GCST90199631	1:113008681-113508681	0.275977718770785	0.477047290503333	0.562918304739079	1.0
MR-IVW	creatinine	HMDB0000562	3-methyl-2-oxovalerate	HMDB0000491	met-d-Creatinine	GCST90199631	1:150079982-151190625	-0.643771200227679	0.438988370382827	0.142515373791737	1.0
MR-IVW	creatinine	HMDB0000562	3-methyl-2-oxovalerate	HMDB0000491	met-d-Creatinine	GCST90199631	1:243202864-243702864	-0.179670209501712	0.658525565750954	0.784978434905342	1.0
MR-IVW	creatinine	HMDB0000562	3-methyl-2-oxovalerate	HMDB0000491	met-d-Creatinine	GCST90199631	2:15538692-16038692	0.597673625504953	0.635534741205072	0.346998904541873	1.0
MR-IVW	creatinine	HMDB0000562	3-methyl-2-oxovalerate	HMDB0000491	met-d-Creatinine	GCST90199631	2:18426203-18926203	-0.798270207718584	0.603212155767716	0.185713830642772	1.0
MR-IVW	creatinine	HMDB0000562	3-methyl-2-oxovalerate	HMDB0000491	met-d-Creatinine	GCST90199631	2:73303397-74097901	-1.21957428680947	0.550600273459136	0.0267607275883056	1.0
MR-IVW	creatinine	HMDB0000562	3-methyl-2-oxovalerate	HMDB0000491	met-d-Creatinine	GCST90199631	2:121056440-121556440	-1.31876900069112	0.541164465653199	0.0148133731032513	1.0
MR-IVW	creatinine	HMDB0000562	3-methyl-2-oxovalerate	HMDB0000491	met-d-Creatinine	GCST90199631	2:148593372-149093372	0.793497042281534	0.665769637473566	0.233320361022944	1.0
MR-IVW	creatinine	HMDB0000562	3-methyl-2-oxovalerate	HMDB0000491	met-d-Creatinine	GCST90199631	2:176734544-177234544	-0.169441152395235	0.54084335696123	0.754059873372983	1.0
MR-IVW	creatinine	HMDB0000562	3-methyl-2-oxovalerate	HMDB0000491	met-d-Creatinine	GCST90199631	2:211293055-211793055	0.598439211511337	0.324379654231553	0.0650560394953812	1.0
MR-IVW	creatinine	HMDB0000562	3-methyl-2-oxovalerate	HMDB0000491	met-d-Creatinine	GCST90199631	2:217394852-217894852	-0.607585164513165	0.514143401691851	0.237307846343961	1.0
MR-IVW	creatinine	HMDB0000562	3-methyl-2-oxovalerate	HMDB0000491	met-d-Creatinine	GCST90199631	2:220108198-220608198	-0.385862065520993	0.526307493342039	0.463467263781849	1.0
MR-IVW	creatinine	HMDB0000562	3-methyl-2-oxovalerate	HMDB0000491	met-d-Creatinine	GCST90199631	3:38187471-38687471	0.62929513326468	0.635403314035439	0.321985034584048	1.0
MR-IVW	creatinine	HMDB0000562	3-methyl-2-oxovalerate	HMDB0000491	met-d-Creatinine	GCST90199631	3:141462708-141962708	0.263089125170619	0.546102252874291	0.629977873743812	1.0
MR-IVW	creatinine	HMDB0000562	3-methyl-2-oxovalerate	HMDB0000491	met-d-Creatinine	GCST90199631	3:185024780-185524780	1.33976187857353	0.578259852152156	0.0205099687213569	1.0
MR-IVW	creatinine	HMDB0000562	3-methyl-2-oxovalerate	HMDB0000491	met-d-Creatinine	GCST90199631	4:76880934-77664144	0.280628733952432	0.249772574922656	0.26120948803097	1.0
MR-IVW	creatinine	HMDB0000562	3-methyl-2-oxovalerate	HMDB0000491	met-d-Creatinine	GCST90199631	4:103323863-104102802	0.251921418554921	0.513243154418761	0.623538033420376	1.0
MR-IVW	creatinine	HMDB0000562	3-methyl-2-oxovalerate	HMDB0000491	met-d-Creatinine	GCST90199631	5:39144851-39644851	-0.542126967623327	0.418759367034821	0.195457353127974	1.0
MR-IVW	creatinine	HMDB0000562	3-methyl-2-oxovalerate	HMDB0000491	met-d-Creatinine	GCST90199631	5:53045546-53835870	0.146898083289616	0.62133673228099	0.813104714023298	1.0
MR-IVW	creatinine	HMDB0000562	3-methyl-2-oxovalerate	HMDB0000491	met-d-Creatinine	GCST90199631	5:176565124-177065124	-0.0059987454331518	0.362620846733512	0.986801398452612	1.0
MR-IVW	creatinine	HMDB0000562	3-methyl-2-oxovalerate	HMDB0000491	met-d-Creatinine	GCST90199631	6:43556335-44056335	-0.819714303914502	0.485669423861108	0.0914490541786121	1.0
MR-IVW	creatinine	HMDB0000562	3-methyl-2-oxovalerate	HMDB0000491	met-d-Creatinine	GCST90199631	6:108750742-109250742	-1.36233576489409	0.641893590905067	0.0338066709876661	1.0
MR-IVW	creatinine	HMDB0000562	3-methyl-2-oxovalerate	HMDB0000491	met-d-Creatinine	GCST90199631	6:133547208-134047208	-0.0006838237665349	0.599046964279131	0.999089199445673	1.0
MR-IVW	creatinine	HMDB0000562	3-methyl-2-oxovalerate	HMDB0000491	met-d-Creatinine	GCST90199631	6:160418389-160927934	0.829777099141247	0.384723835972702	0.0310202928403265	1.0
MR-IVW	creatinine	HMDB0000562	3-methyl-2-oxovalerate	HMDB0000491	met-d-Creatinine	GCST90199631	7:1036567-1536567	-0.156148967967742	0.4421380417367	0.723962564141872	1.0
MR-IVW	creatinine	HMDB0000562	3-methyl-2-oxovalerate	HMDB0000491	met-d-Creatinine	GCST90199631	7:25488956-25988956	-1.34086250621758	0.618973138449221	0.0302906143771214	1.0
MR-IVW	creatinine	HMDB0000562	3-methyl-2-oxovalerate	HMDB0000491	met-d-Creatinine	GCST90199631	7:76984640-77791673	-0.426319921059987	0.571734164129963	0.455872168419326	1.0
MR-IVW	creatinine	HMDB0000562	3-methyl-2-oxovalerate	HMDB0000491	met-d-Creatinine	GCST90199631	7:128492221-128992221	0.0965257125431983	0.611667037960348	0.874608402961588	1.0
MR-IVW	creatinine	HMDB0000562	3-methyl-2-oxovalerate	HMDB0000491	met-d-Creatinine	GCST90199631	7:151165041-151665041	-0.0050454744447962	0.276251852939905	0.985428215893459	1.0
MR-IVW	creatinine	HMDB0000562	3-methyl-2-oxovalerate	HMDB0000491	met-d-Creatinine	GCST90199631	8:8031142-9250941	-0.211313139767206	0.571281817769538	0.711462224690547	1.0
MR-IVW	creatinine	HMDB0000562	3-methyl-2-oxovalerate	HMDB0000491	met-d-Creatinine	GCST90199631	8:9759952-10530228	0.848906874673613	0.64368042448328	0.187225006659991	1.0
MR-IVW	creatinine	HMDB0000562	3-methyl-2-oxovalerate	HMDB0000491	met-d-Creatinine	GCST90199631	8:10561829-11945872	0.492558748563361	0.635834689575098	0.438537759692137	1.0
MR-IVW	creatinine	HMDB0000562	3-methyl-2-oxovalerate	HMDB0000491	met-d-Creatinine	GCST90199631	8:19609539-20109539	-0.593212954149815	0.615178119198705	0.334898234594452	1.0
MR-IVW	creatinine	HMDB0000562	3-methyl-2-oxovalerate	HMDB0000491	met-d-Creatinine	GCST90199631	8:23527006-24027006	-0.0055818935353723	0.526356381474858	0.991538768500282	1.0
MR-IVW	creatinine	HMDB0000562	3-methyl-2-oxovalerate	HMDB0000491	met-d-Creatinine	GCST90199631	8:30157389-30657389	-0.122178902336265	0.619689932232096	0.843701276765445	1.0
MR-IVW	creatinine	HMDB0000562	3-methyl-2-oxovalerate	HMDB0000491	met-d-Creatinine	GCST90199631	8:144768354-145268354	-0.365095193876006	0.646350382296404	0.572171395310811	1.0
MR-IVW	creatinine	HMDB0000562	3-methyl-2-oxovalerate	HMDB0000491	met-d-Creatinine	GCST90199631	9:71184707-71684707	-0.133665772111682	0.558578697503054	0.810875894579338	1.0
MR-IVW	creatinine	HMDB0000562	3-methyl-2-oxovalerate	HMDB0000491	met-d-Creatinine	GCST90199631	10:52398454-52898454	0.305654845410361	0.55609596236204	0.582563528753858	1.0
MR-IVW	creatinine	HMDB0000562	3-methyl-2-oxovalerate	HMDB0000491	met-d-Creatinine	GCST90199631	11:1928330-2428330	-0.0607042952353672	0.66185942650572	0.926922248972537	1.0
MR-IVW	creatinine	HMDB0000562	3-methyl-2-oxovalerate	HMDB0000491	met-d-Creatinine	GCST90199631	11:2548804-3048804	0.502284134961175	0.543751297374927	0.355622360156988	1.0
MR-IVW	creatinine	HMDB0000562	3-methyl-2-oxovalerate	HMDB0000491	met-d-Creatinine	GCST90199631	11:30504837-31294673	-0.129221336181834	0.41320817243876	0.754488110031789	1.0
MR-IVW	creatinine	HMDB0000562	3-methyl-2-oxovalerate	HMDB0000491	met-d-Creatinine	GCST90199631	11:116373213-117240760	-0.591564928378011	0.561175261213473	0.291812594242517	1.0
MR-IVW	creatinine	HMDB0000562	3-methyl-2-oxovalerate	HMDB0000491	met-d-Creatinine	GCST90199631	12:15092463-15592463	0.331118864502907	0.618911895727688	0.592648739692413	1.0
MR-IVW	creatinine	HMDB0000562	3-methyl-2-oxovalerate	HMDB0000491	met-d-Creatinine	GCST90199631	15:41118334-41871842	0.251588881230946	0.501564248886095	0.615942952160717	1.0
MR-IVW	creatinine	HMDB0000562	3-methyl-2-oxovalerate	HMDB0000491	met-d-Creatinine	GCST90199631	15:45400360-46179051	0.673181796351653	0.298044000900136	0.0239041804218507	1.0
MR-IVW	creatinine	HMDB0000562	3-methyl-2-oxovalerate	HMDB0000491	met-d-Creatinine	GCST90199631	15:53700578-54200578	0.686739502732634	0.520745001239325	0.18724818880887	1.0
MR-IVW	creatinine	HMDB0000562	3-methyl-2-oxovalerate	HMDB0000491	met-d-Creatinine	GCST90199631	15:76097375-76597375	0.133694568280473	0.526563637165646	0.799572725578762	1.0
MR-IVW	creatinine	HMDB0000562	3-methyl-2-oxovalerate	HMDB0000491	met-d-Creatinine	GCST90199631	16:20142332-21335139	0.0685198361114502	0.521174283215923	0.895401918740953	2.0
MR-IVW	creatinine	HMDB0000562	3-methyl-2-oxovalerate	HMDB0000491	met-d-Creatinine	GCST90199631	16:89453424-89953424	0.487559647142754	0.517105737349755	0.345751199714634	1.0
MR-IVW	creatinine	HMDB0000562	3-methyl-2-oxovalerate	HMDB0000491	met-d-Creatinine	GCST90199631	17:19176536-19724875	0.415311409207501	0.417690031348786	0.320074259375157	1.0
MR-IVW	creatinine	HMDB0000562	3-methyl-2-oxovalerate	HMDB0000491	met-d-Creatinine	GCST90199631	17:37200083-37954217	-0.478612687361439	0.435091454144372	0.271320017247385	1.0
MR-IVW	creatinine	HMDB0000562	3-methyl-2-oxovalerate	HMDB0000491	met-d-Creatinine	GCST90199631	17:58690466-59700441	-0.324184755244045	0.348623903416451	0.352423772814941	2.0
MR-IVW	creatinine	HMDB0000562	3-methyl-2-oxovalerate	HMDB0000491	met-d-Creatinine	GCST90199631	18:76910235-77410235	-0.670903535410612	0.484127768575793	0.16580844061122	1.0
MR-IVW	creatinine	HMDB0000562	3-methyl-2-oxovalerate	HMDB0000491	met-d-Creatinine	GCST90199631	19:32940263-33709298	0.378820183351647	0.509125709093728	0.45684004847914	1.0
MR-IVW	creatinine	HMDB0000562	3-methyl-2-oxovalerate	HMDB0000491	met-d-Creatinine	GCST90199631	19:45162079-45662079	-0.711832000316811	0.637846286028541	0.264425124222703	1.0
MR-IVW	creatinine	HMDB0000562	3-methyl-2-oxovalerate	HMDB0000491	met-d-Creatinine	GCST90199631	20:32653904-33537782	1.28147852782875	0.512654537656348	0.0124301266797797	1.0
MR-IVW	creatinine	HMDB0000562	3-methyl-2-oxovalerate	HMDB0000491	met-d-Creatinine	GCST90199631	22:38345240-38845240	-0.77465509160378	0.526610430012427	0.141285391419847	1.0
MR-IVW	leucine	HMDB0000687	lactate	HMDB0000190	met-d-Leu	GCST90200408	2:27480940-28253616	0.850717563452652	0.508586078505232	0.0943841889656377	1.0
MR-IVW	leucine	HMDB0000687	lactate	HMDB0000190	met-d-Leu	GCST90200408	2:64975088-65475088	-0.871348921716861	0.674835024188388	0.196633339313191	1.0
MR-IVW	leucine	HMDB0000687	lactate	HMDB0000190	met-d-Leu	GCST90200408	2:165251927-165751927	-0.4244918277463	0.472521237587047	0.36899630631438	1.0
MR-IVW	leucine	HMDB0000687	lactate	HMDB0000190	met-d-Leu	GCST90200408	4:86953335-87453335	-0.0999816836102461	0.608913250161279	0.869576121307405	1.0
MR-IVW	leucine	HMDB0000687	lactate	HMDB0000190	met-d-Leu	GCST90200408	4:87663610-88163610	0.258916126986922	0.623615336283011	0.678006016723793	1.0
MR-IVW	leucine	HMDB0000687	lactate	HMDB0000190	met-d-Leu	GCST90200408	4:88670985-89475171	-0.143742746878775	0.141440629211666	0.309497873112777	3.0
MR-IVW	leucine	HMDB0000687	lactate	HMDB0000190	met-d-Leu	GCST90200408	8:76204025-76704025	-0.381412284375092	0.664366540698605	0.565900690114202	1.0
MR-IVW	leucine	HMDB0000687	lactate	HMDB0000190	met-d-Leu	GCST90200408	12:56220625-57115338	0.195791071033203	0.510493059754496	0.70132440896373	2.0
MR-IVW	leucine	HMDB0000687	lactate	HMDB0000190	met-d-Leu	GCST90200408	16:69315747-70908300	-0.290507289075889	0.255183718342437	0.254943444956115	1.0
MR-IVW	leucine	HMDB0000687	lactate	HMDB0000190	met-d-Leu	GCST90200408	16:71899923-72399923	0.395807506090397	0.384557168289354	0.303359719306456	1.0
MR-IVW	leucine	HMDB0000687	lactate	HMDB0000190	met-d-Leu	GCST90200408	17:6935779-7435779	0.915519209881151	0.39671248485827	0.0210122074699456	1.0
MR-IVW	leucine	HMDB0000687	lactate	HMDB0000190	met-d-Leu	GCST90200408	19:49054215-49554215	0.409095192390497	0.511209177416622	0.423565911300698	1.0
MR-IVW	glucose	HMDB0000122	kynurenine	HMDB0000684	met-d-Glucose	M15140	2:165251927-165751927	0.655258590959349	0.69621225289431	0.346614432503052	1.0
MR-IVW	glucose	HMDB0000122	kynurenine	HMDB0000684	met-d-Glucose	M15140	2:169498833-170056652	-0.150567904470989	0.241273683817257	0.532591858149176	2.0
MR-IVW	glucose	HMDB0000122	kynurenine	HMDB0000684	met-d-Glucose	M15140	3:122819058-123319058	-0.0360174859371846	0.450218574214817	0.936237255972027	1.0
MR-IVW	glucose	HMDB0000122	kynurenine	HMDB0000684	met-d-Glucose	M15140	3:151951767-152451767	0.26927886858125	0.695637077168231	0.698684565645402	1.0
MR-IVW	glucose	HMDB0000122	kynurenine	HMDB0000684	met-d-Glucose	M15140	3:170377909-170877909	-0.443304216580491	0.377629517827825	0.240429857397095	1.0
MR-IVW	glucose	HMDB0000122	kynurenine	HMDB0000684	met-d-Glucose	M15140	4:185468314-185968314	0.329760125597483	0.687000261661429	0.631227393032448	1.0
MR-IVW	glucose	HMDB0000122	kynurenine	HMDB0000684	met-d-Glucose	M15140	5:95479406-95979406	-1.46183424568902e-308	0.698594632870847	1.0	1.0
MR-IVW	glucose	HMDB0000122	kynurenine	HMDB0000684	met-d-Glucose	M15140	6:7000270-7500270	-0.462198271896714	0.641942044300993	0.471524995558504	1.0
MR-IVW	glucose	HMDB0000122	kynurenine	HMDB0000684	met-d-Glucose	M15140	7:14801789-15301789	-0.724939724650285	0.456443530335363	0.112233142968295	1.0
MR-IVW	glucose	HMDB0000122	kynurenine	HMDB0000684	met-d-Glucose	M15140	7:43935955-44473721	0.0807028805425776	0.294320869950641	0.783930672244414	2.0
MR-IVW	glucose	HMDB0000122	kynurenine	HMDB0000684	met-d-Glucose	M15140	8:117934783-118434783	-0.317331817588739	0.57119727165973	0.578514721507945	1.0
MR-IVW	glucose	HMDB0000122	kynurenine	HMDB0000684	met-d-Glucose	M15140	9:21884068-22384068	-0.111263903483397	0.695399396771252	0.872881074217139	1.0
MR-IVW	glucose	HMDB0000122	kynurenine	HMDB0000684	met-d-Glucose	M15140	10:2888477-3388477	0.585277564024977	0.382681484170177	0.126162397742482	1.0
MR-IVW	glucose	HMDB0000122	kynurenine	HMDB0000684	met-d-Glucose	M15140	10:112762852-113262852	1.05474960650078	0.710341571725016	0.137583964946945	1.0
MR-IVW	glucose	HMDB0000122	kynurenine	HMDB0000684	met-d-Glucose	M15140	10:114504071-115004071	-0.625403272269594	0.484183178531298	0.196472605839388	1.0
MR-IVW	glucose	HMDB0000122	kynurenine	HMDB0000684	met-d-Glucose	M15140	12:111682800-112523499	-5.64317729541088	0.643852443100569	1.87264902852087e-18	1.0
MR-IVW	glucose	HMDB0000122	kynurenine	HMDB0000684	met-d-Glucose	M15140	12:121166650-121666650	-0.195508551114023	0.664729073787692	0.768668006560813	1.0
MR-IVW	glucose	HMDB0000122	kynurenine	HMDB0000684	met-d-Glucose	M15140	13:28213465-28721145	-0.297550225677098	0.714120541625031	0.676922239021378	1.0
MR-IVW	glucose	HMDB0000122	kynurenine	HMDB0000684	met-d-Glucose	M15140	17:43272775-44380160	-1.10500218383999	0.708334733230758	0.118759881189585	1.0
MR-IVW	glucose	HMDB0000122	kynurenine	HMDB0000684	met-d-Glucose	M15140	20:22311971-22811971	0.732259355095649	0.705138638240255	0.299055232507361	1.0
MR-IVW	sulfate*	HMDB01448	phenylethylamine	HMDB0012275	GCST90199896	bioa_015	7:122557611-123057611	0.100194773199952	0.168962518043763	0.553181152255284	1.0
MR-IVW	creatine	HMDB0000064	3-hydroxybutyrate (bhba)	HMDB0000011	GCST90200323	met-d-bOHbutyrate	2:211290507-211790507	-0.0810350538652823	0.0202649451692335	6.36698749019118e-05	1.0
MR-IVW	creatine	HMDB0000064	3-hydroxybutyrate (bhba)	HMDB0000011	GCST90200323	met-d-bOHbutyrate	15:45404327-45904327	0.0344641858346776	0.0372708712369284	0.355124615116465	1.0
MR-IVW	citrulline	HMDB0000904	n-acetyl-aspartyl-glutamate (naag)	HMDB0001067	GCST90200403	GCST90200684	2:211084708-211584708	-0.028783368516417	0.159870420540412	0.857119702427078	1.0
MR-IVW	citrulline	HMDB0000904	n-acetyl-aspartyl-glutamate (naag)	HMDB0001067	GCST90200403	GCST90200684	9:133044244-133573675	0.0291808310989925	0.222784821821769	0.89578944165087	2.0
MR-IVW	glycerol 3-phosphate	HMDB0000126	acetate	HMDB0000042	GCST90199638	met-d-Acetate	1:20921386-22251981	-0.002718215836663	0.0141537475417465	0.847703669708519	5.0
MR-IVW	glycerol 3-phosphate	HMDB0000126	acetate	HMDB0000042	GCST90199638	met-d-Acetate	20:5231344-5731344	-0.0735745358679565	0.0478704315611943	0.124305164759969	1.0
MR-IVW	1-methylurate	HMDB0003099	spermidine	HMDB0001257	M34395	GCST90200423	8:18010431-18510431	0.0490242866295704	0.0958125458405897	0.608882852758965	1.0
MR-IVW	kynurenine	HMDB0000684	sarcosine	HMDB0000271	bioa_027	bioa_031	1:241473615-241973615	-0.0599537615712199	0.166076901859336	0.718099447069542	1.0
MR-IVW	kynurenine	HMDB0000684	sarcosine	HMDB0000271	bioa_027	bioa_031	5:131338151-131838151	0.294671267715519	0.210931472953128	0.162413571119597	1.0
MR-IVW	kynurenine	HMDB0000684	sarcosine	HMDB0000271	bioa_027	bioa_031	5:176563404-177063404	0.194386792609274	0.18909221070941	0.303949827690474	1.0
MR-IVW	kynurenine	HMDB0000684	sarcosine	HMDB0000271	bioa_027	bioa_031	8:39556267-40056267	-0.0473920881305197	0.107709291205727	0.65993710732119	1.0
MR-IVW	kynurenine	HMDB0000684	sarcosine	HMDB0000271	bioa_027	bioa_031	12:111111298-111611298	0.111794968340741	0.181485338215493	0.537894519794541	1.0
MR-IVW	kynurenine	HMDB0000684	sarcosine	HMDB0000271	bioa_027	bioa_031	12:111634608-113433486	-0.0220349202649495	0.082219851734886	0.788699318733396	1.0
MR-IVW	kynurenine	HMDB0000684	sarcosine	HMDB0000271	bioa_027	bioa_031	16:87568569-88128476	-0.0533920176317699	0.0489743947204457	0.275623861779101	2.0
MR-IVW	theobromine	HMDB0002825	pyruvate	HMDB0000243	GCST90199644	met-d-Pyruvate	19:41121480-41621480	0.0462991630003933	0.0473012654872489	0.327671659835661	1.0
MR-IVW	dehydroepiandrosterone sulfate (dhea-s)	HMDB0001032	arginine	HMDB0000517	M32425	bioa_002	7:98868801-99739571	0.0961476361842126	0.0690219929534907	0.163619790680846	1.0
MR-IVW	dehydroepiandrosterone sulfate (dhea-s)	HMDB0001032	arginine	HMDB0000517	M32425	bioa_002	19:48115523-48615523	0.0666832458521655	0.0690302752092818	0.334044181035242	1.0
MR-IVW	2-hydroxyphenylacetate	HMDB0000669	4-acetamidobutanoate	HMDB0003681	GCST90200369	GCST90200311	9:131329579-131829579	0.060026680299264	0.0990942815398511	0.544678636679258	1.0
MR-IVW	2-hydroxyphenylacetate	HMDB0000669	4-acetamidobutanoate	HMDB0003681	GCST90200369	GCST90200311	12:122051275-122551275	-0.157174713558688	0.134840295795973	0.243761614558242	1.0
MR-IVW	tyrosine	HMDB0000158	asparagine	HMDB0000168	bioa_021	bioa_003	4:99820973-100320973	-0.137891060550856	0.284311465053313	0.627676345513824	1.0
MR-IVW	tyrosine	HMDB0000158	asparagine	HMDB0000168	bioa_021	bioa_003	4:148735862-149235862	0.0306599937805545	0.29199994076723	0.916375808720603	1.0
MR-IVW	tyrosine	HMDB0000158	asparagine	HMDB0000168	bioa_021	bioa_003	6:111242119-112017012	0.0562182254059384	0.0745599806444816	0.450849221744561	1.0
MR-IVW	tyrosine	HMDB0000158	asparagine	HMDB0000168	bioa_021	bioa_003	6:112114361-112614361	-0.0082671128080193	0.295254028857962	0.977662151147911	1.0
MR-IVW	tyrosine	HMDB0000158	asparagine	HMDB0000168	bioa_021	bioa_003	7:27926305-28426305	-0.0028961768656653	0.241348072138776	0.990425615056156	1.0
MR-IVW	tyrosine	HMDB0000158	asparagine	HMDB0000168	bioa_021	bioa_003	8:8933358-9433358	-0.195999434432126	0.303875092142833	0.518927185709563	1.0
MR-IVW	tyrosine	HMDB0000158	asparagine	HMDB0000168	bioa_021	bioa_003	10:64816186-65575478	-0.460105715523605	0.240264081213369	0.0554925036106145	1.0
MR-IVW	tyrosine	HMDB0000158	asparagine	HMDB0000168	bioa_021	bioa_003	11:61310081-61810081	-0.0034286621237062	0.285721843642182	0.990425615056156	1.0
MR-IVW	tyrosine	HMDB0000158	asparagine	HMDB0000168	bioa_021	bioa_003	12:20701307-21201307	0.26557288923787	0.301787374133942	0.378859309553423	1.0
MR-IVW	tyrosine	HMDB0000158	asparagine	HMDB0000168	bioa_021	bioa_003	12:46678393-47435518	0.826726679231971	0.224045170523568	0.0002242540519644	1.0
MR-IVW	tyrosine	HMDB0000158	asparagine	HMDB0000168	bioa_021	bioa_003	12:56615040-57115040	0.348908074270599	0.17230028359042	0.0428673642283063	1.0
MR-IVW	tyrosine	HMDB0000158	asparagine	HMDB0000168	bioa_021	bioa_003	12:57594049-58094049	0.1968958815605	0.258733090092638	0.446657067248704	1.0
MR-IVW	tyrosine	HMDB0000158	asparagine	HMDB0000168	bioa_021	bioa_003	12:59727701-60227701	0.897934298880022	0.252512457502818	0.0003765440759033	1.0
MR-IVW	tyrosine	HMDB0000158	asparagine	HMDB0000168	bioa_021	bioa_003	12:120845172-121674861	0.596730854483468	0.186770220495606	0.0013983084056588	1.0
MR-IVW	tyrosine	HMDB0000158	asparagine	HMDB0000168	bioa_021	bioa_003	12:122092964-122592964	-0.156190450837482	0.254796820289532	0.539876339721603	1.0
MR-IVW	tyrosine	HMDB0000158	asparagine	HMDB0000168	bioa_021	bioa_003	15:60649639-61149639	0.354139182813001	0.290754665692118	0.223223972745041	1.0
MR-IVW	tyrosine	HMDB0000158	asparagine	HMDB0000168	bioa_021	bioa_003	16:71153235-72438683	-0.0775658260827871	0.116240395309389	0.504588161490296	3.0
MR-IVW	tyrosine	HMDB0000158	adenosine 5'-diphosphate (adp)	HMDB0001341	met-d-Tyr	GCST90200355	2:211293055-211793055	0.792592802467549	0.733653542932393	0.279992299904388	1.0
MR-IVW	tyrosine	HMDB0000158	adenosine 5'-diphosphate (adp)	HMDB0001341	met-d-Tyr	GCST90200355	3:135701113-136607693	0.959928089805991	0.647851768847619	0.138417620832993	1.0
MR-IVW	tyrosine	HMDB0000158	adenosine 5'-diphosphate (adp)	HMDB0001341	met-d-Tyr	GCST90200355	3:186140627-186640627	0.514230158212295	0.692468764767118	0.457721392961338	1.0
MR-IVW	tyrosine	HMDB0000158	adenosine 5'-diphosphate (adp)	HMDB0001341	met-d-Tyr	GCST90200355	4:99789651-100289651	1.07430680829455	0.568877969028685	0.0589633932940869	1.0
MR-IVW	tyrosine	HMDB0000158	adenosine 5'-diphosphate (adp)	HMDB0001341	met-d-Tyr	GCST90200355	4:124511762-125011762	0.590009753621881	0.900885001570223	0.512517727185152	1.0
MR-IVW	tyrosine	HMDB0000158	adenosine 5'-diphosphate (adp)	HMDB0001341	met-d-Tyr	GCST90200355	5:89941256-90441256	0.107419671124548	0.842388124318703	0.898530406599543	1.0
MR-IVW	tyrosine	HMDB0000158	adenosine 5'-diphosphate (adp)	HMDB0001341	met-d-Tyr	GCST90200355	6:43031486-43531486	-0.360624410912801	0.90213312194584	0.689343359331711	1.0
MR-IVW	tyrosine	HMDB0000158	adenosine 5'-diphosphate (adp)	HMDB0001341	met-d-Tyr	GCST90200355	6:110683901-112778738	0.13420896001771	0.133368275145779	0.314269604760625	15.0
MR-IVW	tyrosine	HMDB0000158	adenosine 5'-diphosphate (adp)	HMDB0001341	met-d-Tyr	GCST90200355	7:25715759-26215759	0.725692878404331	0.870969993162992	0.404731502290656	1.0
MR-IVW	tyrosine	HMDB0000158	adenosine 5'-diphosphate (adp)	HMDB0001341	met-d-Tyr	GCST90200355	7:27916442-28416442	0.715817710939124	0.672663733640243	0.28725900345867	1.0
MR-IVW	tyrosine	HMDB0000158	adenosine 5'-diphosphate (adp)	HMDB0001341	met-d-Tyr	GCST90200355	8:126236230-126736230	1.43935043051736	0.58812290370004	0.0143905689034082	1.0
MR-IVW	tyrosine	HMDB0000158	adenosine 5'-diphosphate (adp)	HMDB0001341	met-d-Tyr	GCST90200355	9:21884651-22384651	0.156239591334731	0.838197434565683	0.852131476427165	1.0
MR-IVW	tyrosine	HMDB0000158	adenosine 5'-diphosphate (adp)	HMDB0001341	met-d-Tyr	GCST90200355	10:64760672-65511176	1.68034528534671	0.580652639196919	0.0038050056006383	1.0
MR-IVW	tyrosine	HMDB0000158	adenosine 5'-diphosphate (adp)	HMDB0001341	met-d-Tyr	GCST90200355	11:8005408-8505408	0.172278857023118	0.741270426251218	0.816219376005879	1.0
MR-IVW	tyrosine	HMDB0000158	adenosine 5'-diphosphate (adp)	HMDB0001341	met-d-Tyr	GCST90200355	11:61320783-61820783	0.754915879917241	0.65069739912711	0.245981926834373	1.0
MR-IVW	tyrosine	HMDB0000158	adenosine 5'-diphosphate (adp)	HMDB0001341	met-d-Tyr	GCST90200355	12:21081549-21581549	0.140410519020852	0.48083734225714	0.77027705934915	1.0
MR-IVW	tyrosine	HMDB0000158	adenosine 5'-diphosphate (adp)	HMDB0001341	met-d-Tyr	GCST90200355	12:46690648-47449549	-0.112582451815712	0.528102577144806	0.831184286444398	1.0
MR-IVW	tyrosine	HMDB0000158	adenosine 5'-diphosphate (adp)	HMDB0001341	met-d-Tyr	GCST90200355	12:56615040-57115040	-0.141314608029299	0.396609602312894	0.721610987740829	1.0
MR-IVW	tyrosine	HMDB0000158	adenosine 5'-diphosphate (adp)	HMDB0001341	met-d-Tyr	GCST90200355	12:59740603-60240603	0.0285915326435782	0.89136609107513	0.974411376663747	1.0
MR-IVW	tyrosine	HMDB0000158	adenosine 5'-diphosphate (adp)	HMDB0001341	met-d-Tyr	GCST90200355	12:121174574-121674574	0.152689029942764	0.349194354552259	0.661922164307047	1.0
MR-IVW	tyrosine	HMDB0000158	adenosine 5'-diphosphate (adp)	HMDB0001341	met-d-Tyr	GCST90200355	12:122076812-122576812	1.37451336548767	0.748967907385123	0.0664745855288691	1.0
MR-IVW	tyrosine	HMDB0000158	adenosine 5'-diphosphate (adp)	HMDB0001341	met-d-Tyr	GCST90200355	14:102441854-102941854	0.0336298324240573	0.801953589887822	0.966550605787464	1.0
MR-IVW	tyrosine	HMDB0000158	adenosine 5'-diphosphate (adp)	HMDB0001341	met-d-Tyr	GCST90200355	16:70194094-72795019	-0.123508745497282	0.181459031937918	0.496097670873862	6.0
MR-IVW	tyrosine	HMDB0000158	adenosine 5'-diphosphate (adp)	HMDB0001341	met-d-Tyr	GCST90200355	16:79505446-80005446	0.597099570839437	0.836129362409536	0.47515085706979	1.0
MR-IVW	tyrosine	HMDB0000158	adenosine 5'-diphosphate (adp)	HMDB0001341	met-d-Tyr	GCST90200355	19:45175460-45675460	0.210461493614871	0.815629668145246	0.796379429800903	1.0
MR-IVW	tyrosine	HMDB0000158	adenosine 5'-diphosphate (adp)	HMDB0001341	met-d-Tyr	GCST90200355	20:42792364-43292364	-0.373077903264607	0.822421020437246	0.650092482454147	1.0
MR-IVW	tyrosine	HMDB0000158	adenosine 5'-diphosphate (adp)	HMDB0001341	met-d-Tyr	GCST90200355	22:31926825-32426825	-0.0993654995853302	0.900745515501739	0.912159774615628	1.0
MR-IVW	tyrosine	HMDB0000158	adenosine 5'-diphosphate (adp)	HMDB0001341	met-d-Tyr	GCST90200355	22:44074855-44574855	0.437548566257937	0.853063186274998	0.608011057413434	1.0
MR-IVW	choline	HMDB0000097	threonine	HMDB0000167	GCST90200327	bioa_019	17:17175631-17675631	0.188053168138238	0.0917332527503595	0.0403644308114079	1.0
MR-IVW	creatinine	HMDB0000562	glucose	HMDB0000122	M00513	GCST90200440	7:23845366-24345366	-0.154156611956956	0.165123392783809	0.350518351726508	1.0
MR-IVW	glutamine	HMDB0000641	taurocholate	HMDB0000036	met-d-Gln	GCST90200333	1:213912734-214412734	-0.227466919897713	0.561585111818167	0.685444854660372	1.0
MR-IVW	glutamine	HMDB0000641	taurocholate	HMDB0000036	met-d-Gln	GCST90200333	2:26939063-28767861	0.508122946744984	0.22059003423144	0.0212523060402624	3.0
MR-IVW	glutamine	HMDB0000641	taurocholate	HMDB0000036	met-d-Gln	GCST90200333	2:190998205-192033792	0.260314755157235	0.256245822322608	0.3096870000982	1.0
MR-IVW	glutamine	HMDB0000641	taurocholate	HMDB0000036	met-d-Gln	GCST90200333	2:211168890-211668890	0.850245705719612	0.703573158012818	0.226867265351841	1.0
MR-IVW	glutamine	HMDB0000641	taurocholate	HMDB0000036	met-d-Gln	GCST90200333	3:38941335-39441335	-0.140750109312095	0.690030459904064	0.838371737174469	1.0
MR-IVW	glutamine	HMDB0000641	taurocholate	HMDB0000036	met-d-Gln	GCST90200333	3:52085887-52937605	-0.338529550213098	0.707273574363283	0.632194629583654	1.0
MR-IVW	glutamine	HMDB0000641	taurocholate	HMDB0000036	met-d-Gln	GCST90200333	3:121763465-122263465	0.460982513553574	0.729350606581429	0.527357374780263	1.0
MR-IVW	glutamine	HMDB0000641	taurocholate	HMDB0000036	met-d-Gln	GCST90200333	3:159689586-160441236	0.615094346907416	0.381015872375986	0.106450749111411	1.0
MR-IVW	glutamine	HMDB0000641	taurocholate	HMDB0000036	met-d-Gln	GCST90200333	4:17991903-18491903	-0.443293270113278	0.736375634123384	0.547178532086178	1.0
MR-IVW	glutamine	HMDB0000641	taurocholate	HMDB0000036	met-d-Gln	GCST90200333	5:55611894-56111894	-0.33291309108228	0.685946096681423	0.627439308697387	1.0
MR-IVW	glutamine	HMDB0000641	taurocholate	HMDB0000036	met-d-Gln	GCST90200333	5:127968645-128468645	-1.28811924214357	0.695745529861301	0.0641087297773402	1.0
MR-IVW	glutamine	HMDB0000641	taurocholate	HMDB0000036	met-d-Gln	GCST90200333	5:174698943-175198943	0.710204216474994	0.524830194853142	0.175989313059655	1.0
MR-IVW	glutamine	HMDB0000641	taurocholate	HMDB0000036	met-d-Gln	GCST90200333	6:20425792-20925792	-1.12301924955523	0.614300428308608	0.0675304813097357	1.0
MR-IVW	glutamine	HMDB0000641	taurocholate	HMDB0000036	met-d-Gln	GCST90200333	6:56020405-56520405	-0.455090564226574	0.705241399236826	0.518734364357556	1.0
MR-IVW	glutamine	HMDB0000641	taurocholate	HMDB0000036	met-d-Gln	GCST90200333	6:126492728-127693092	-0.0140110882609076	0.388242179663623	0.971211770749207	2.0
MR-IVW	glutamine	HMDB0000641	taurocholate	HMDB0000036	met-d-Gln	GCST90200333	6:131635614-132135614	0.133943643333153	0.547161922257796	0.806613551461707	1.0
MR-IVW	glutamine	HMDB0000641	taurocholate	HMDB0000036	met-d-Gln	GCST90200333	7:1635600-2135600	-0.389352113895499	0.644852615963136	0.54598682318497	1.0
MR-IVW	glutamine	HMDB0000641	taurocholate	HMDB0000036	met-d-Gln	GCST90200333	7:72772933-73272933	-0.174863199969865	0.328436069881516	0.594440896878288	1.0
MR-IVW	glutamine	HMDB0000641	taurocholate	HMDB0000036	met-d-Gln	GCST90200333	8:17124777-17669461	-0.0351306618362064	0.421570223135212	0.933586854824667	1.0
MR-IVW	glutamine	HMDB0000641	taurocholate	HMDB0000036	met-d-Gln	GCST90200333	8:126231747-126731747	-0.107178315697747	0.573446626020855	0.851737478714041	1.0
MR-IVW	glutamine	HMDB0000641	taurocholate	HMDB0000036	met-d-Gln	GCST90200333	9:4040541-4540541	0.0945028438008531	0.485936699477952	0.84580347905602	1.0
MR-IVW	glutamine	HMDB0000641	taurocholate	HMDB0000036	met-d-Gln	GCST90200333	9:21884172-22384172	-0.715231199554654	0.658945702593479	0.277736783408063	1.0
MR-IVW	glutamine	HMDB0000641	taurocholate	HMDB0000036	met-d-Gln	GCST90200333	10:22676227-23176227	0.118573133877481	0.70526613706221	0.866484646995906	1.0
MR-IVW	glutamine	HMDB0000641	taurocholate	HMDB0000036	met-d-Gln	GCST90200333	10:98828483-99609412	0.144911219645414	0.200613456520442	0.47008517348441	1.0
MR-IVW	glutamine	HMDB0000641	taurocholate	HMDB0000036	met-d-Gln	GCST90200333	10:114535278-115035278	0.358133640613873	0.665015422164439	0.590208204953258	1.0
MR-IVW	glutamine	HMDB0000641	taurocholate	HMDB0000036	met-d-Gln	GCST90200333	11:8005408-8505408	-0.0404591183886215	0.264872022123318	0.878595676195955	1.0
MR-IVW	glutamine	HMDB0000641	taurocholate	HMDB0000036	met-d-Gln	GCST90200333	11:73860169-74360169	-0.588947402176808	0.531538521203316	0.267859605360184	1.0
MR-IVW	glutamine	HMDB0000641	taurocholate	HMDB0000036	met-d-Gln	GCST90200333	12:4051876-4551876	0.946792258202242	0.56030474983774	0.0910698813480561	1.0
MR-IVW	glutamine	HMDB0000641	taurocholate	HMDB0000036	met-d-Gln	GCST90200333	12:46377388-47736079	0.136460708661772	0.242875964199918	0.574215842881798	2.0
MR-IVW	glutamine	HMDB0000641	taurocholate	HMDB0000036	met-d-Gln	GCST90200333	12:55949170-57674145	-0.149617438077515	0.0755069498220365	0.0475346106434798	11.0
MR-IVW	glutamine	HMDB0000641	taurocholate	HMDB0000036	met-d-Gln	GCST90200333	12:57753270-58582050	-0.614175535015057	0.394972741233597	0.119950337065054	2.0
MR-IVW	glutamine	HMDB0000641	taurocholate	HMDB0000036	met-d-Gln	GCST90200333	12:59330993-60240767	-0.0257147038349803	0.285944192543579	0.928343556520357	2.0
MR-IVW	glutamine	HMDB0000641	taurocholate	HMDB0000036	met-d-Gln	GCST90200333	14:21242229-21782312	-0.529874809233842	0.320776597290722	0.0985651412415658	3.0
MR-IVW	glutamine	HMDB0000641	taurocholate	HMDB0000036	met-d-Gln	GCST90200333	14:74940531-75440531	0.779446116722973	0.657427064252343	0.235779948079749	1.0
MR-IVW	glutamine	HMDB0000641	taurocholate	HMDB0000036	met-d-Gln	GCST90200333	14:94594947-95094947	-0.372025088802559	0.629553136716267	0.554563861009899	1.0
MR-IVW	glutamine	HMDB0000641	taurocholate	HMDB0000036	met-d-Gln	GCST90200333	14:100545139-101045139	0.0462591197782578	0.573279495435549	0.935686828765964	1.0
MR-IVW	glutamine	HMDB0000641	taurocholate	HMDB0000036	met-d-Gln	GCST90200333	16:70118909-70618909	-0.243265842419726	0.686558812406212	0.723094361496073	1.0
MR-IVW	glutamine	HMDB0000641	taurocholate	HMDB0000036	met-d-Gln	GCST90200333	17:6935779-7435779	0.0987738754839844	0.724478394365223	0.891554149980314	1.0
MR-IVW	glutamine	HMDB0000641	taurocholate	HMDB0000036	met-d-Gln	GCST90200333	17:25345818-25845818	0.774452695055765	0.589100843417207	0.188632539875073	1.0
MR-IVW	glutamine	HMDB0000641	taurocholate	HMDB0000036	met-d-Gln	GCST90200333	18:31306350-31806350	0.123598415236849	0.712347766658684	0.862251722061561	1.0
MR-IVW	glutamine	HMDB0000641	taurocholate	HMDB0000036	met-d-Gln	GCST90200333	22:44074730-44574730	0.8923220399862	0.580680210658409	0.124370689525842	1.0
MR-IVW	glycerol 3-phosphate	HMDB0000126	alpha-ketoglutarate	HMDB0000208	GCST90199638	M33453	1:20921386-22251981	0.0847478301950124	0.137810059619398	0.538580389639529	3.0
MR-IVW	cystathionine	HMDB0000099	3-methyl-2-oxovalerate	HMDB0000491	GCST90200383	M15676	19:33152807-33652807	0.160636298045096	0.174604671788149	0.357572759228744	1.0
MR-IVW	hypoxanthine	HMDB0000157	creatine	HMDB0000064	M03127	M27718	6:16038192-16538192	-0.0521702858925912	0.120643786126617	0.665427150454073	1.0
MR-IVW	7-methylxanthine	HMDB0001991	oleamide	HMDB0002117	M34390	M32458	5:168189476-168689476	-0.0037749778376403	0.162324047018549	0.981446217528625	1.0
MR-IVW	stearoyl sphingomyelin (d18:1/18:0)	HMDB0001348	glutamine	HMDB0000641	GCST90200335	GCST90200419	8:113373776-113873776	-0.214156864281399	0.17088190059093	0.210116607167297	1.0
MR-IVW	stearoyl sphingomyelin (d18:1/18:0)	HMDB0001348	glutamine	HMDB0000641	GCST90200335	GCST90200419	11:61368608-61868608	-0.121002438004342	0.182530616637747	0.507384452969985	1.0
MR-IVW	stearoyl sphingomyelin (d18:1/18:0)	HMDB0001348	glutamine	HMDB0000641	GCST90200335	GCST90200419	14:63982386-64482386	0.117636180635565	0.11396595781483	0.301976302224767	1.0
MR-IVW	stearoyl sphingomyelin (d18:1/18:0)	HMDB0001348	glutamine	HMDB0000641	GCST90200335	GCST90200419	19:8013648-8513648	0.0409269149797927	0.0945213795962643	0.665021244366038	1.0
MR-IVW	stearoyl sphingomyelin (d18:1/18:0)	HMDB0001348	glutamine	HMDB0000641	GCST90200335	GCST90200419	19:45165640-45665640	0.178055336648921	0.169049172211861	0.292214784212257	1.0
MR-IVW	glycochenodeoxycholate	HMDB0000637	leucine	HMDB0000687	M32346	bioa_011	6:156877825-157377825	0.118344790593335	0.047205740164872	0.0121760711685622	1.0
MR-IVW	stearoyl sphingomyelin (d18:1/18:0)	HMDB0001348	2-aminobutyrate	HMDB0000452	GCST90200335	M32348	14:63982386-64482386	0.0647826835358189	0.120310697995093	0.590258451314776	1.0
MR-IVW	isoursodeoxycholate	HMDB0000686	acetoacetate	HMDB0000060	GCST90199892	GCST90200318	5:35715970-36215970	0.166055362944833	0.191003721542267	0.38463775132872	1.0
MR-IVW	tyrosine	HMDB0000158	n-acetylornithine	HMDB0003357	GCST90200427	bioa_023	6:111308006-112158646	0.0450893052520083	0.0599591825159686	0.452051058788008	1.0
MR-IVW	glycochenodeoxycholate	HMDB0000637	taurocholate	HMDB0000036	M32346	GCST90200333	6:156877825-157377825	0.0080650770381328	0.157644760241966	0.959198171515398	1.0
MR-IVW	5-acetylamino-6-formylamino-3-methyluracil	HMDB0011105	lactate	HMDB0000190	GCST90200680	met-d-Lactate	8:17743764-18765840	0.0153834937234037	0.0064247451772477	0.0166469897569438	7.0
MR-IVW	1-methylxanthine	HMDB0010738	n-palmitoyl-sphinganine (d18:0/16:0)	HMDB11760	M34389	GCST90200064	8:18010431-18510431	0.0063117466384254	0.0595831421772718	0.915636501371211	1.0
MR-IVW	cholesterol	HMDB0000067	5-oxoproline	HMDB0000267	M00063	GCST90200280	1:109571511-110071511	-0.132524027838363	0.172167091595413	0.441453686802849	1.0
MR-IVW	kynurenine	HMDB0000684	4-acetamidobutanoate	HMDB0003681	GCST90199636	GCST90200311	1:241463402-241963402	-0.0547538275024928	0.132713208691804	0.679919812994876	1.0
MR-IVW	kynurenine	HMDB0000684	4-acetamidobutanoate	HMDB0003681	GCST90199636	GCST90200311	8:39554593-40054593	-0.0103931618001628	0.168699568574381	0.950875389382255	1.0
MR-IVW	kynurenine	HMDB0000684	4-acetamidobutanoate	HMDB0003681	GCST90199636	GCST90200311	12:111809557-113090766	0.399910764096585	0.141870519197075	0.0048197039173401	1.0
MR-IVW	kynurenine	HMDB0000684	4-acetamidobutanoate	HMDB0003681	GCST90199636	GCST90200311	16:87568373-88128072	0.0070012103525034	0.0790731901947144	0.929446789254229	2.0
MR-IVW	alpha-tocopherol	HMDB0001893	4-hydroxy-2-oxoglutaric acid	HMDB0002070	GCST90200302	GCST90199897	1:62651807-63403953	0.17771190343954	0.178077875346333	0.318306088952123	1.0
MR-IVW	cytidine	HMDB0000089	creatinine	HMDB0000562	GCST90200429	M00513	15:85255020-85755020	-0.058063542186043	0.159674741011619	0.716129568855567	1.0
MR-IVW	alanine	HMDB0000161	citrate	HMDB0000094	M32339	M01564	2:27480940-27980940	-0.137335881057605	0.130107676791414	0.291171315245306	1.0
MR-IVW	alanine	HMDB0000161	citrate	HMDB0000094	M32339	M01564	12:46962370-47462370	0.19290068091993	0.173610612827937	0.266520525805011	1.0
MR-IVW	alpha-tocopherol	HMDB0001893	taurocholate	HMDB0000036	GCST90200302	GCST90200333	1:62651807-63403953	0.0860899407750121	0.180099043395909	0.632639937722258	1.0
MR-IVW	valine	HMDB0000883	glutamate	HMDB0000148	bioa_022	M32322	2:27492603-27992603	0.912282577431001	0.563956502411891	0.105738681329251	1.0
MR-IVW	valine	HMDB0000883	glutamate	HMDB0000148	bioa_022	M32322	2:64958074-65458074	-0.372440353399511	0.260708247379657	0.153127451019669	1.0
MR-IVW	valine	HMDB0000883	glutamate	HMDB0000148	bioa_022	M32322	2:211173777-211673777	-0.297782887498551	0.613082415438201	0.627169753539404	1.0
MR-IVW	valine	HMDB0000883	glutamate	HMDB0000148	bioa_022	M32322	4:88972827-89472827	-0.231169176344948	0.174661155460626	0.185659381979116	1.0
MR-IVW	valine	HMDB0000883	glutamate	HMDB0000148	bioa_022	M32322	11:116381707-116882500	0.388914837491898	0.319151492880512	0.222999822883261	2.0
MR-IVW	valine	HMDB0000883	glutamate	HMDB0000148	bioa_022	M32322	12:56615040-57115040	0.263351768325019	0.549603690417431	0.631820065704665	1.0
MR-IVW	valine	HMDB0000883	glutamate	HMDB0000148	bioa_022	M32322	16:70059237-70559237	0.247979194687581	0.35521344103897	0.485106398952388	1.0
MR-IVW	valine	HMDB0000883	glutamate	HMDB0000148	bioa_022	M32322	17:6883609-7383609	0.766376470436732	0.5393019606777	0.155301459227123	1.0
MR-IVW	valine	HMDB0000883	glutamate	HMDB0000148	bioa_022	M32322	17:40470632-40970632	-0.364498373724845	0.624854354956879	0.559668927199413	1.0
MR-IVW	valine	HMDB0000883	glutamate	HMDB0000148	bioa_022	M32322	19:49114511-49614511	-0.0759005426177205	0.556603979196625	0.891533819083156	1.0
MR-IVW	n1-methyl-2-pyridone-5-carboxamide	HMDB0004193	trans-urocanate	HMDB0000301	GCST90199778	GCST90200416	2:135485648-135985648	0.161292400537249	0.172516712565389	0.349820340869734	1.0
MR-IVW	n1-methyl-2-pyridone-5-carboxamide	HMDB0004193	trans-urocanate	HMDB0000301	GCST90199778	GCST90200416	7:10019022-10519022	-0.0544697594394626	0.18158862196454	0.764205833701607	1.0
MR-IVW	5,6-dihydrothymine	HMDB0000079	3,7-dimethylurate	HMDB0001982	GCST90200339	GCST90199755	22:50721854-51221854	-0.236464324782551	0.17530962212261	0.177388924235135	1.0
MR-IVW	4-methyl-2-oxopentanoate	HMDB0000695	creatinine	HMDB0000562	GCST90199655	GCST90200366	4:88953670-89453670	0.0058764251853099	0.163426468130811	0.971316159492775	1.0
MR-IVW	beta-citrylglutamate	HMDB0241915	3-methyl-2-oxobutyrate	HMDB0000019	GCST90199911	GCST90199677	3:183486882-183986882	-0.163422405349081	0.117891368642804	0.16568224192435	1.0
MR-IVW	beta-citrylglutamate	HMDB0241915	3-methyl-2-oxobutyrate	HMDB0000019	GCST90199911	GCST90199677	11:88203934-92094388	0.0187024267457109	0.0265052895533842	0.480430014132515	5.0
MR-IVW	threonine	HMDB0000167	leucine	HMDB0000687	GCST90200432	bioa_011	2:27589369-28089369	-0.299219211462257	0.0496959328122	1.73342758499671e-09	1.0
MR-IVW	threonine	HMDB0000167	leucine	HMDB0000687	GCST90200432	bioa_011	14:100594368-101094368	-0.067421549745071	0.0564669595854866	0.232477968053255	1.0
MR-IVW	phosphate	HMDB0001429	citrulline	HMDB0000904	GCST90200393	bioa_005	1:21570042-22070042	-0.0467638826455901	0.0894146895709184	0.60097425324734	1.0
MR-IVW	citrate	HMDB0000094	sphinganine-1-phosphate	HMDB0001383	M01564	GCST90199845	5:14625868-15125868	0.244158421793113	0.157571968370517	0.121260570282439	1.0
MR-IVW	citrate	HMDB0000094	sphinganine-1-phosphate	HMDB0001383	M01564	GCST90199845	17:6345930-6933878	0.0974913015320395	0.369416464221329	0.791852185038285	2.0
MR-IVW	glycine	HMDB0000123	taurochenodeoxycholate	HMDB0000951	M32338	GCST90200337	2:211289363-212090389	-0.105920297894937	0.0489206402825257	0.0303765542763061	1.0
MR-IVW	myo-inositol	HMDB0000211	ornithine	HMDB0000214	M19934	M01493	16:24681798-25181798	0.257553273309255	0.141125081265345	0.0680010293396453	1.0
MR-IVW	myo-inositol	HMDB0000211	ornithine	HMDB0000214	M19934	M01493	19:18368867-18868867	0.297706762865867	0.140427718332956	0.0340060452952655	1.0
MR-IVW	asparagine	HMDB0000168	dehydroepiandrosterone sulfate (dhea-s)	HMDB0001032	bioa_003	M32425	2:27480940-27980940	0.726793587816052	0.263799154096195	0.0058673833410168	1.0
MR-IVW	asparagine	HMDB0000168	dehydroepiandrosterone sulfate (dhea-s)	HMDB0001032	bioa_003	M32425	4:178111051-178611051	0.293467209398312	0.304336365301951	0.334902701099471	1.0
MR-IVW	asparagine	HMDB0000168	dehydroepiandrosterone sulfate (dhea-s)	HMDB0001032	bioa_003	M32425	7:97252737-97752737	-0.145836322234014	0.225383407088932	0.517593873457394	1.0
MR-IVW	asparagine	HMDB0000168	dehydroepiandrosterone sulfate (dhea-s)	HMDB0001032	bioa_003	M32425	11:61853420-62353420	-0.0984839901327815	0.199703646658142	0.621906120018003	1.0
MR-IVW	asparagine	HMDB0000168	dehydroepiandrosterone sulfate (dhea-s)	HMDB0001032	bioa_003	M32425	12:46900176-47400176	-0.181797828535404	0.345415874217268	0.598668814257766	1.0
MR-IVW	asparagine	HMDB0000168	dehydroepiandrosterone sulfate (dhea-s)	HMDB0001032	bioa_003	M32425	14:103514503-104812812	0.102753851605303	0.0853243600399893	0.22848394948551	3.0
MR-IVW	pyruvate	HMDB0000243	2-oxoarginine*	HMDB0004225	met-d-Pyruvate	GCST90199903	1:25486369-25986369	0.225800820895009	0.592338057240978	0.70305290322181	1.0
MR-IVW	pyruvate	HMDB0000243	2-oxoarginine*	HMDB0004225	met-d-Pyruvate	GCST90199903	1:154991807-156271079	0.125625942096867	0.326178427886588	0.700130099743026	2.0
MR-IVW	pyruvate	HMDB0000243	2-oxoarginine*	HMDB0004225	met-d-Pyruvate	GCST90199903	1:207429229-207929229	-0.165930890465894	0.600846503119122	0.782423746504817	1.0
MR-IVW	pyruvate	HMDB0000243	2-oxoarginine*	HMDB0004225	met-d-Pyruvate	GCST90199903	2:27480940-28253616	-1.12085228748609	0.568498864012901	0.0486553018354255	1.0
MR-IVW	pyruvate	HMDB0000243	2-oxoarginine*	HMDB0004225	met-d-Pyruvate	GCST90199903	2:60468043-60968043	-0.31454759477255	0.622035638902928	0.613085133864803	1.0
MR-IVW	pyruvate	HMDB0000243	2-oxoarginine*	HMDB0004225	met-d-Pyruvate	GCST90199903	2:173097338-173854224	0.13850247781634	0.211370696737166	0.512301237466819	1.0
MR-IVW	pyruvate	HMDB0000243	2-oxoarginine*	HMDB0004225	met-d-Pyruvate	GCST90199903	3:56611222-57111222	-0.215720422568392	0.541233895983301	0.690208941998853	1.0
MR-IVW	pyruvate	HMDB0000243	2-oxoarginine*	HMDB0004225	met-d-Pyruvate	GCST90199903	5:35956855-36456855	0.611311450266323	0.59181503948521	0.301630378073668	1.0
MR-IVW	pyruvate	HMDB0000243	2-oxoarginine*	HMDB0004225	met-d-Pyruvate	GCST90199903	5:131157493-131957429	0.21332463175115	0.421324576525245	0.612632737784104	1.0
MR-IVW	pyruvate	HMDB0000243	2-oxoarginine*	HMDB0004225	met-d-Pyruvate	GCST90199903	7:50177982-50677982	0.218490352606944	0.643634773334091	0.73426077669085	1.0
MR-IVW	pyruvate	HMDB0000243	2-oxoarginine*	HMDB0004225	met-d-Pyruvate	GCST90199903	8:106322270-106822270	-0.466373164616278	0.50808763854202	0.358671715062994	1.0
MR-IVW	pyruvate	HMDB0000243	2-oxoarginine*	HMDB0004225	met-d-Pyruvate	GCST90199903	9:135611502-136391870	0.087022783599224	0.340014457255112	0.797998340643616	3.0
MR-IVW	pyruvate	HMDB0000243	2-oxoarginine*	HMDB0004225	met-d-Pyruvate	GCST90199903	10:2869150-3388009	0.0131670222207097	0.17884087082103	0.941309387084763	2.0
MR-IVW	pyruvate	HMDB0000243	2-oxoarginine*	HMDB0004225	met-d-Pyruvate	GCST90199903	11:56961646-57461646	-0.934540904808805	0.639965407705108	0.1442078910624	1.0
MR-IVW	pyruvate	HMDB0000243	2-oxoarginine*	HMDB0004225	met-d-Pyruvate	GCST90199903	12:48145900-49077761	0.0554929587657164	0.191880170025057	0.772423492113978	9.0
MR-IVW	pyruvate	HMDB0000243	2-oxoarginine*	HMDB0004225	met-d-Pyruvate	GCST90199903	16:69379588-70929689	-0.125213722898006	0.34763211909437	0.718704815948909	3.0
MR-IVW	pyruvate	HMDB0000243	2-oxoarginine*	HMDB0004225	met-d-Pyruvate	GCST90199903	16:70994871-71494871	-1.33419351116501	0.640966496724037	0.0373850617401272	1.0
MR-IVW	pyruvate	HMDB0000243	2-oxoarginine*	HMDB0004225	met-d-Pyruvate	GCST90199903	16:87636490-88136490	-0.660272171898267	0.676271211772042	0.328894878101314	1.0
MR-IVW	pyruvate	HMDB0000243	2-oxoarginine*	HMDB0004225	met-d-Pyruvate	GCST90199903	18:43532791-44032791	0.72984960039616	0.677251228051524	0.281183510190084	1.0
MR-IVW	pyruvate	HMDB0000243	2-oxoarginine*	HMDB0004225	met-d-Pyruvate	GCST90199903	21:45449580-45972811	0.557150482533554	0.3505242867999	0.111952619914646	2.0
MR-IVW	tryptophan	HMDB0000929	n-palmitoyl-sphingosine (d18:1/16:0)	HMDB0004949	bioa_020	GCST90200336	4:156560755-157060755	-0.104883878565767	0.153463028136381	0.494324296406831	1.0
MR-IVW	tryptophan	HMDB0000929	n-palmitoyl-sphingosine (d18:1/16:0)	HMDB0004949	bioa_020	GCST90200336	6:111336667-112095774	-0.17560406880594	0.186088567866863	0.3453441600708	1.0
MR-IVW	s-1-pyrroline-5-carboxylate	HMDB0001301	cortisone	HMDB0002802	GCST90200381	M01769	8:144432748-145014955	-0.0449087762584627	0.0558106504169287	0.42101406405136	2.0
MR-IVW	4-methyl-2-oxopentanoate	HMDB0000695	n-acetylaspartate (naa)	HMDB0000812	M22116	GCST90199665	4:88976422-89476422	-0.029221285268464	0.160774944348179	0.855776781463411	1.0
MR-IVW	4-methyl-2-oxopentanoate	HMDB0000695	n-acetylaspartate (naa)	HMDB0000812	M22116	GCST90199665	13:48209901-48709901	-0.169921555917648	0.171489794512683	0.321756287079145	1.0
MR-IVW	sphingosine 1-phosphate	HMDB0000277	taurochenodeoxycholate	HMDB0000951	GCST90199657	M18494	17:74160792-74684003	0.333592318423684	0.198352189333	0.0926041019439446	1.0
MR-IVW	dimethylglycine	HMDB0000092	aspartate	HMDB0000191	GCST90200424	GCST90200370	5:78080227-78832833	0.0519496653411367	0.0430090984212806	0.227094894658947	3.0
MR-IVW	dimethylglycine	HMDB0000092	aspartate	HMDB0000191	GCST90200424	GCST90200370	10:103976834-104737382	0.002363478837374	0.165226740323993	0.988587083654301	1.0
MR-IVW	dimethylglycine	HMDB0000092	aspartate	HMDB0000191	GCST90200424	GCST90200370	15:76242337-76742337	0.271646256231596	0.137267200457499	0.0478205450961506	1.0
MR-IVW	5-acetylamino-6-formylamino-3-methyluracil	HMDB0011105	choline phosphate	HMDB0001565	GCST90200680	GCST90200363	8:17743764-18765840	0.0183316493453858	0.036817571591359	0.618551072618132	7.0
MR-IVW	dimethylglycine	HMDB0000092	n-acetylornithine	HMDB0003357	GCST90200424	bioa_023	5:78080227-78832833	0.0286150896499285	0.0245623087123849	0.244018992838297	1.0
MR-IVW	dimethylglycine	HMDB0000092	n-acetylornithine	HMDB0003357	GCST90200424	bioa_023	10:103976834-104737382	-0.152718777763581	0.0906342894739352	0.0919885715009892	1.0
MR-IVW	dimethylglycine	HMDB0000092	n-acetylornithine	HMDB0003357	GCST90200424	bioa_023	15:76242337-76742337	-0.0033907020760109	0.073710914695909	0.963310249911014	1.0
MR-IVW	7-methylxanthine	HMDB0001991	orotate	HMDB0000226	GCST90199754	GCST90200392	1:197801712-198301712	0.104126705683867	0.179814625570312	0.562536499006622	1.0
MR-IVW	7-methylxanthine	HMDB0001991	orotate	HMDB0000226	GCST90199754	GCST90200392	15:74777880-75578595	0.178472845649226	0.161315071425125	0.268569918180599	1.0
MR-IVW	valine	HMDB0000883	paraxanthine	HMDB0001860	bioa_022	M18254	2:27492603-27992603	-1.04046753913123	0.57521782651157	0.0704784236098502	1.0
MR-IVW	valine	HMDB0000883	paraxanthine	HMDB0001860	bioa_022	M18254	2:64958074-65458074	0.134753299283064	0.265960459111314	0.612388722768156	1.0
MR-IVW	valine	HMDB0000883	paraxanthine	HMDB0001860	bioa_022	M18254	2:211173777-211673777	-0.0575996665929407	0.625367808723408	0.926614406835046	1.0
MR-IVW	valine	HMDB0000883	paraxanthine	HMDB0001860	bioa_022	M18254	4:88972827-89472827	0.275083894137805	0.178149569536865	0.122559834477823	1.0
MR-IVW	valine	HMDB0000883	paraxanthine	HMDB0001860	bioa_022	M18254	11:116381707-116882500	-0.374758893475911	0.334353468492658	0.262353234316104	2.0
MR-IVW	valine	HMDB0000883	paraxanthine	HMDB0001860	bioa_022	M18254	12:56615040-57115040	0.36988033963983	0.560599889766615	0.509386153315643	1.0
MR-IVW	valine	HMDB0000883	paraxanthine	HMDB0001860	bioa_022	M18254	16:70059237-70559237	-0.449389439507909	0.362298462859089	0.214833168623799	1.0
MR-IVW	valine	HMDB0000883	paraxanthine	HMDB0001860	bioa_022	M18254	17:6883609-7383609	0.0743479971611725	0.550175178992709	0.892505031135265	1.0
MR-IVW	valine	HMDB0000883	paraxanthine	HMDB0001860	bioa_022	M18254	17:40470632-40970632	0.124164708193595	0.637378835393803	0.845545455337518	1.0
MR-IVW	valine	HMDB0000883	paraxanthine	HMDB0001860	bioa_022	M18254	19:49114511-49614511	-0.652524756742334	0.567696538365829	0.250380657855937	1.0
MR-IVW	cortisol	HMDB0000063	uridine	HMDB0000296	GCST90200378	M00606	14:94554700-95054700	0.0090338751697755	0.162609753055967	0.955695871316438	1.0
MR-IVW	5,6-dihydrothymine	HMDB0000079	2-oxoarginine*	HMDB0004225	GCST90200339	GCST90199903	22:50721854-51221854	-0.0087988553058475	0.160540077208513	0.956291552189551	1.0
MR-IVW	sphingosine 1-phosphate	HMDB0000277	citrate	HMDB0000094	GCST90199657	met-d-Citrate	17:74160792-74684003	-0.0182565307836395	0.0320914614360109	0.569430384237255	2.0
MR-IVW	glutamine	HMDB0000641	kynurenine	HMDB0000684	M00053	M15140	12:56615040-57115040	-0.0242174103138728	0.117050816517055	0.83609064958093	1.0
MR-IVW	1-(1-enyl-stearoyl)-2-arachidonoyl-gpe (p-18:0/20:4)*	HMDB0005779	7-methylxanthine	HMDB0001991	GCST90200058	M34390	11:61307803-62000560	-0.0259507950383457	0.0687696068516168	0.705907210252713	1.0
MR-IVW	dihydroorotate	HMDB03349	adenosine 5'-monophosphate (amp)	HMDB0000045	GCST90200444	GCST90200356	5:53379047-53879047	-0.170051892337248	0.178964255888424	0.34201047856989	1.0
MR-IVW	dihydroorotate	HMDB03349	adenosine 5'-monophosphate (amp)	HMDB0000045	GCST90200444	GCST90200356	10:104381189-105206827	-0.0431333829771091	0.159528705350992	0.78686786893275	1.0
MR-IVW	dihydroorotate	HMDB03349	adenosine 5'-monophosphate (amp)	HMDB0000045	GCST90200444	GCST90200356	10:125910495-126410495	-0.0342384513722643	0.129159900580152	0.790943391164133	1.0
MR-IVW	dihydroorotate	HMDB03349	adenosine 5'-monophosphate (amp)	HMDB0000045	GCST90200444	GCST90200356	11:122683181-123183181	-0.230894984413924	0.149515878372544	0.122519537710759	1.0
MR-IVW	dihydroorotate	HMDB03349	adenosine 5'-monophosphate (amp)	HMDB0000045	GCST90200444	GCST90200356	15:77921365-78954732	0.095328706223476	0.0437174341079718	0.0292156070640576	5.0
MR-IVW	hypotaurine	HMDB0000965	guanidinoacetate	HMDB0000128	GCST90200379	GCST90200384	4:138793652-139293652	0.0768050654898655	0.136418695307595	0.573428195096016	1.0
MR-IVW	hypotaurine	HMDB0000965	guanidinoacetate	HMDB0000128	GCST90200379	GCST90200384	5:114821656-115321656	0.0828276694263036	0.160177416668375	0.605086670586762	1.0
MR-IVW	hypotaurine	HMDB0000965	guanidinoacetate	HMDB0000128	GCST90200379	GCST90200384	19:47031255-47531255	0.135368355958407	0.176214355182281	0.44236672745051	1.0
MR-IVW	stearoyl sphingomyelin (d18:1/18:0)	HMDB0001348	asparagine	HMDB0000168	GCST90200335	bioa_003	14:63982386-64482386	0.0322355890294483	0.0587169199079203	0.583005449826074	1.0
MR-IVW	5-methylthioadenosine (mta)	HMDB0001173	glycerol	HMDB0000131	GCST90200359	M15122	6:149659491-150411114	0.142829516107947	0.162306268304486	0.378859309553426	1.0
MR-IVW	threonine	HMDB0000167	uridine	HMDB0000296	GCST90200432	M00606	2:27589369-28089369	0.140261321685946	0.170317319190077	0.41020699869226	1.0
MR-IVW	threonine	HMDB0000167	uridine	HMDB0000296	GCST90200432	M00606	14:100594368-101094368	0.0898722454921041	0.190978521670721	0.637934810590956	1.0
MR-IVW	tyrosine	HMDB0000158	biliverdin	HMDB0001008	M01299	GCST90200706	1:154514715-155014715	0.246161022287966	0.16745467266915	0.141557462400421	1.0
MR-IVW	tyrosine	HMDB0000158	biliverdin	HMDB0001008	M01299	GCST90200706	6:111242119-112061922	0.205453129957654	0.146990168955512	0.162193015126834	1.0
MR-IVW	tyrosine	HMDB0000158	biliverdin	HMDB0001008	M01299	GCST90200706	16:71357384-72149586	0.166748804818835	0.162413403193676	0.304564754560674	1.0
MR-IVW	phenylalanine	HMDB0000159	myo-inositol	HMDB0000211	met-d-Phe	M19934	6:17868392-18368392	1.2184683372807	0.694243587520396	0.0792418553175606	1.0
MR-IVW	phenylalanine	HMDB0000159	myo-inositol	HMDB0000211	met-d-Phe	M19934	11:57019429-57519429	0.165240606729024	0.330481213458048	0.617075077451974	1.0
MR-IVW	phenylalanine	HMDB0000159	myo-inositol	HMDB0000211	met-d-Phe	M19934	12:56671418-57171418	-1.06735533074798	0.68420213509486	0.118759881189585	1.0
MR-IVW	phenylalanine	HMDB0000159	myo-inositol	HMDB0000211	met-d-Phe	M19934	12:102890425-104124563	-0.114852648785455	0.127180020255001	0.366487960740229	5.0
MR-IVW	phenylalanine	HMDB0000159	myo-inositol	HMDB0000211	met-d-Phe	M19934	14:55161744-55661744	0.219248150493379	0.424793291580924	0.605764292132079	1.0
MR-IVW	phenylalanine	HMDB0000159	myo-inositol	HMDB0000211	met-d-Phe	M19934	16:16004626-16504626	0.470690881727422	0.706036322591136	0.504985075093848	1.0
MR-IVW	glutamate	HMDB0000148	n-palmitoyl-sphingosine (d18:1/16:0)	HMDB0004949	GCST90200412	GCST90200336	5:36388589-36888589	-0.101239113167646	0.155218026554258	0.51424757485177	1.0
MR-IVW	cytidine	HMDB0000089	xanthine	HMDB0000292	GCST90200429	M03147	15:85255020-85755020	-0.158011318357583	0.169715860458145	0.35183572722835	1.0
MR-IVW	acetylphosphate	HMDB0001494	isoursodeoxycholate	HMDB0000686	M15488	GCST90199892	1:109564880-110064880	0.0347729906606491	0.164207269806865	0.832292094338895	1.0
MR-IVW	acetylphosphate	HMDB0001494	isoursodeoxycholate	HMDB0000686	M15488	GCST90199892	6:96128415-96628415	-0.106003526593431	0.170146507015684	0.533275821387985	1.0
MR-IVW	spermidine	HMDB0001257	valine	HMDB0000883	bioa_033	bioa_022	1:247760300-248289451	-0.012475548411986	0.0258393122319556	0.629228724037746	2.0
MR-IVW	alpha-aminoadipic acid	HMDB0000510	n-acetyl-aspartyl-glutamate (naag)	HMDB0001067	bioa_025	GCST90200684	3:2996317-3496317	0.0596653609275253	0.251082444592581	0.812166104285035	1.0
MR-IVW	alpha-aminoadipic acid	HMDB0000510	n-acetyl-aspartyl-glutamate (naag)	HMDB0001067	bioa_025	GCST90200684	5:36380209-36880209	0.446352753357627	0.188904096492496	0.0181348244754221	1.0
MR-IVW	theobromine	HMDB0002825	biliverdin	HMDB0001008	GCST90199644	GCST90200706	19:41121480-41621480	-0.207311426504096	0.176265852911106	0.239543228532721	1.0
MR-IVW	lactate	HMDB0000190	sphinganine-1-phosphate	HMDB0001383	met-d-Lactate	GCST90199845	2:27348097-28101918	-1.24911135917649	0.64720234036405	0.0536047620684883	1.0
MR-IVW	lactate	HMDB0000190	sphinganine-1-phosphate	HMDB0001383	met-d-Lactate	GCST90199845	6:135171067-135671067	-0.757425514844916	0.499082114449823	0.129105917861377	1.0
MR-IVW	lactate	HMDB0000190	sphinganine-1-phosphate	HMDB0001383	met-d-Lactate	GCST90199845	8:106333124-106833124	0.517787997458667	0.594695556120038	0.383930306254969	1.0
MR-IVW	lactate	HMDB0000190	sphinganine-1-phosphate	HMDB0001383	met-d-Lactate	GCST90199845	9:4513176-5186407	0.201429602235632	0.426332881506734	0.636591173227679	1.0
MR-IVW	lactate	HMDB0000190	sphinganine-1-phosphate	HMDB0001383	met-d-Lactate	GCST90199845	10:2727379-3389269	-0.356359263120303	0.421920567179354	0.398327389005348	2.0
MR-IVW	lactate	HMDB0000190	sphinganine-1-phosphate	HMDB0001383	met-d-Lactate	GCST90199845	11:118839742-119339742	0.13785188046881	0.655888661052759	0.833530518379756	1.0
MR-IVW	lactate	HMDB0000190	sphinganine-1-phosphate	HMDB0001383	met-d-Lactate	GCST90199845	12:111682800-113133476	0.59263210112937	0.430508711105959	0.168640399203841	1.0
MR-IVW	lactate	HMDB0000190	sphinganine-1-phosphate	HMDB0001383	met-d-Lactate	GCST90199845	20:8379807-8879807	1.6325804695619	0.642053974852541	0.0109985005394953	1.0
MR-IVW	lactate	HMDB0000190	sphinganine-1-phosphate	HMDB0001383	met-d-Lactate	GCST90199845	22:21708872-22208872	0.587465515001184	0.687937189158716	0.393131443568308	1.0
MR-IVW	kynurenine	HMDB0000684	tryptophan	HMDB0000929	bioa_027	bioa_020	1:241473615-241973615	-0.147549028107738	0.142835457993939	0.301603898658091	1.0
MR-IVW	kynurenine	HMDB0000684	tryptophan	HMDB0000929	bioa_027	bioa_020	5:131338151-131838151	0.259063749034386	0.181417191200549	0.153291858521263	1.0
MR-IVW	kynurenine	HMDB0000684	tryptophan	HMDB0000929	bioa_027	bioa_020	5:176563404-177063404	-0.0774144889839795	0.16263548105878	0.634074377903059	1.0
MR-IVW	kynurenine	HMDB0000684	tryptophan	HMDB0000929	bioa_027	bioa_020	8:39556267-40056267	-0.0327936864236718	0.0926375322702599	0.723338883235793	1.0
MR-IVW	kynurenine	HMDB0000684	tryptophan	HMDB0000929	bioa_027	bioa_020	12:111111298-111611298	-0.0351204569527428	0.156090919789969	0.821979274262542	1.0
MR-IVW	kynurenine	HMDB0000684	tryptophan	HMDB0000929	bioa_027	bioa_020	12:111634608-113433486	-0.0980076524099205	0.0707125919263492	0.165746903490099	1.0
MR-IVW	kynurenine	HMDB0000684	tryptophan	HMDB0000929	bioa_027	bioa_020	16:87568569-88128476	-0.0345831459695149	0.0421223683820622	0.411637052228532	2.0
MR-IVW	bilirubin (z,z)	HMDB0000054	asparagine	HMDB0000168	M27716	GCST90200452	2:234140469-234918570	-0.0490120295264092	0.036546574445745	0.179893152312172	1.0
MR-IVW	eicosapentaenoate (epa; 20:5n3)	HMDB0001999	adenosine	HMDB0000050	GCST90200349	M00555	11:61319830-61819830	0.212826992735325	0.0810769496134568	0.0086648967260247	1.0
MR-IVW	uridine	HMDB0000296	guanidinoacetate	HMDB0000128	GCST90200407	GCST90200384	1:20666238-21166238	0.103026395420156	0.112662117428076	0.360468680969979	1.0
MR-IVW	uridine	HMDB0000296	guanidinoacetate	HMDB0000128	GCST90200407	GCST90200384	7:47877194-48377194	-0.249407662026463	0.16242142337191	0.124646601143478	1.0
MR-IVW	uridine	HMDB0000296	guanidinoacetate	HMDB0000128	GCST90200407	GCST90200384	22:50686035-51186035	0.0294134863205925	0.162645270696325	0.856489711828221	1.0
MR-IVW	4-acetamidobutanoate	HMDB0003681	leucine	HMDB0000687	M01558	bioa_011	8:18010431-18510431	-0.0153840916512954	0.0176828639670061	0.384300404207391	1.0
MR-IVW	4-acetamidobutanoate	HMDB0003681	leucine	HMDB0000687	M01558	bioa_011	18:22536478-23036478	0.0170216567569155	0.0511160863571069	0.73913428315502	1.0
MR-IVW	creatinine	HMDB0000562	asparagine	HMDB0000168	M00513	M34283	7:23845366-24345366	0.270624428725371	0.173972847037739	0.119813814205545	1.0
MR-IVW	1-(1-enyl-stearoyl)-2-arachidonoyl-gpe (p-18:0/20:4)*	HMDB0005779	2-hydroxyphenylacetate	HMDB0000669	GCST90200058	GCST90200369	11:61307803-62000560	-0.0389520120619984	0.0575456525038605	0.498476462306845	2.0
MR-IVW	1-(1-enyl-stearoyl)-2-arachidonoyl-gpe (p-18:0/20:4)*	HMDB0005779	2-hydroxyphenylacetate	HMDB0000669	GCST90200058	GCST90200369	19:45162079-45662079	0.108076819135197	0.190282171695338	0.570047294965491	1.0
MR-IVW	1-(1-enyl-stearoyl)-2-arachidonoyl-gpe (p-18:0/20:4)*	HMDB0005779	2-hydroxyphenylacetate	HMDB0000669	GCST90200058	GCST90200369	19:55491205-55991205	0.221017020958228	0.190758466119819	0.246610157454491	1.0
MR-IVW	tryptophan	HMDB0000929	taurine	HMDB0000251	bioa_020	GCST90200420	4:156560755-157060755	-0.0774261451406829	0.153903167217642	0.614905561775472	1.0
MR-IVW	tryptophan	HMDB0000929	taurine	HMDB0000251	bioa_020	GCST90200420	6:111336667-112095774	0.156040367761782	0.186621994157521	0.403081411847387	1.0
MR-IVW	asparagine	HMDB0000168	anthranilate	HMDB0001123	GCST90200452	GCST90200324	2:211293055-211793055	0.357728203292901	0.215322037549762	0.0966404364125007	1.0
MR-IVW	asparagine	HMDB0000168	anthranilate	HMDB0001123	GCST90200452	GCST90200324	7:97139584-97639584	-0.190668206251709	0.20505974316505	0.352465410893244	1.0
MR-IVW	asparagine	HMDB0000168	anthranilate	HMDB0001123	GCST90200452	GCST90200324	11:61850353-62350353	0.19437377567508	0.165085457358984	0.239030674439912	1.0
MR-IVW	asparagine	HMDB0000168	anthranilate	HMDB0001123	GCST90200452	GCST90200324	14:103842789-104825326	-0.0689950314407139	0.043055575091442	0.109052927414245	2.0
MR-IVW	ornithine	HMDB0000214	dimethylglycine	HMDB0000092	bioa_014	GCST90200424	2:219037276-219805573	-0.268097648238014	0.303155209022807	0.37650314109569	1.0
MR-IVW	ornithine	HMDB0000214	dimethylglycine	HMDB0000092	bioa_014	GCST90200424	4:144415809-145209327	0.381178573213408	0.272905203661525	0.162490713783756	1.0
MR-IVW	ornithine	HMDB0000214	dimethylglycine	HMDB0000092	bioa_014	GCST90200424	6:131638147-132138147	-0.647871245274648	0.245649063469021	0.0083547858288312	1.0
MR-IVW	ornithine	HMDB0000214	dimethylglycine	HMDB0000092	bioa_014	GCST90200424	10:97138162-97638162	0.493434532602394	0.327785113224638	0.132231598375921	1.0
MR-IVW	ornithine	HMDB0000214	dimethylglycine	HMDB0000092	bioa_014	GCST90200424	12:46964292-47464292	-0.0115856753172949	0.300450415395428	0.969240378466628	1.0
MR-IVW	ornithine	HMDB0000214	dimethylglycine	HMDB0000092	bioa_014	GCST90200424	12:132819894-133319894	-0.629149320958327	0.349978971306597	0.0722281295519821	1.0
MR-IVW	ornithine	HMDB0000214	dimethylglycine	HMDB0000092	bioa_014	GCST90200424	19:12789284-13289284	0.0998062109255327	0.302978512499677	0.741840674030845	1.0
MR-IVW	glutamate	HMDB0000148	gluconate	HMDB0000625	bioa_007	GCST90200373	12:121174861-121674861	-0.598480423014701	0.339679402262815	0.0780865507489984	1.0
MR-IVW	pyruvate	HMDB0000243	glucose	HMDB0000122	met-d-Pyruvate	GCST90200440	1:25486369-25986369	-0.203994407523217	0.595973927152854	0.732134564450679	1.0
MR-IVW	pyruvate	HMDB0000243	glucose	HMDB0000122	met-d-Pyruvate	GCST90200440	1:154991807-156271079	-0.277922692678423	0.328163338025961	0.397048889165114	2.0
MR-IVW	pyruvate	HMDB0000243	glucose	HMDB0000122	met-d-Pyruvate	GCST90200440	1:207429229-207929229	0.0887989186708979	0.604535617931614	0.883220566340244	1.0
MR-IVW	pyruvate	HMDB0000243	glucose	HMDB0000122	met-d-Pyruvate	GCST90200440	2:27480940-28253616	0.56718610778267	0.572088043791052	0.321474924909517	1.0
MR-IVW	pyruvate	HMDB0000243	glucose	HMDB0000122	met-d-Pyruvate	GCST90200440	2:60468043-60968043	-0.0810424227491516	0.625861865902946	0.89697048112788	1.0
MR-IVW	pyruvate	HMDB0000243	glucose	HMDB0000122	met-d-Pyruvate	GCST90200440	2:173097338-173854224	-0.090020862181262	0.212670986635592	0.672085883909785	1.0
MR-IVW	pyruvate	HMDB0000243	glucose	HMDB0000122	met-d-Pyruvate	GCST90200440	3:56611222-57111222	-1.09794464447909	0.544424178578761	0.0437259853506874	1.0
MR-IVW	pyruvate	HMDB0000243	glucose	HMDB0000122	met-d-Pyruvate	GCST90200440	5:35956855-36456855	0.87147934493243	0.595406851556108	0.143284045066995	1.0
MR-IVW	pyruvate	HMDB0000243	glucose	HMDB0000122	met-d-Pyruvate	GCST90200440	5:131157493-131957429	-0.323914643452035	0.423901421448216	0.444791392240533	1.0
MR-IVW	pyruvate	HMDB0000243	glucose	HMDB0000122	met-d-Pyruvate	GCST90200440	7:50177982-50677982	-0.641696129636706	0.647549856298338	0.321705018989362	1.0
MR-IVW	pyruvate	HMDB0000243	glucose	HMDB0000122	met-d-Pyruvate	GCST90200440	8:106322270-106822270	-0.792527356002095	0.511156093303758	0.121031015893644	1.0
MR-IVW	pyruvate	HMDB0000243	glucose	HMDB0000122	met-d-Pyruvate	GCST90200440	9:135611502-136391870	0.0981105555519244	0.740763370952484	0.894632162201894	3.0
MR-IVW	pyruvate	HMDB0000243	glucose	HMDB0000122	met-d-Pyruvate	GCST90200440	10:2869150-3388009	0.208103688361211	0.179928465695967	0.247439400410784	2.0
MR-IVW	pyruvate	HMDB0000243	glucose	HMDB0000122	met-d-Pyruvate	GCST90200440	11:56961646-57461646	-0.19988201422583	0.643972242602683	0.756265023707602	1.0
MR-IVW	pyruvate	HMDB0000243	glucose	HMDB0000122	met-d-Pyruvate	GCST90200440	12:48145900-49077761	-0.119889823102525	0.174135482548846	0.491146851256559	9.0
MR-IVW	pyruvate	HMDB0000243	glucose	HMDB0000122	met-d-Pyruvate	GCST90200440	16:69379588-70929689	-0.650589661356224	0.297244450677007	0.0286160261247998	3.0
MR-IVW	pyruvate	HMDB0000243	glucose	HMDB0000122	met-d-Pyruvate	GCST90200440	16:70994871-71494871	-0.605859971948115	0.645034661438402	0.347593517489496	1.0
MR-IVW	pyruvate	HMDB0000243	glucose	HMDB0000122	met-d-Pyruvate	GCST90200440	16:87636490-88136490	0.12827703782591	0.68045912122415	0.850472627890469	1.0
MR-IVW	pyruvate	HMDB0000243	glucose	HMDB0000122	met-d-Pyruvate	GCST90200440	18:43532791-44032791	-0.80579195667999	0.681396667680787	0.236983856357179	1.0
MR-IVW	pyruvate	HMDB0000243	glucose	HMDB0000122	met-d-Pyruvate	GCST90200440	21:45449580-45972811	0.135450525145898	0.287108029912784	0.63708706315396	2.0
MR-IVW	5-oxoproline	HMDB0000267	phosphate	HMDB0001429	GCST90200280	GCST90200393	8:144861615-145802337	-0.0133920069628535	0.0312846709309687	0.668600672357335	3.0
MR-IVW	5-oxoproline	HMDB0000267	phosphate	HMDB0001429	GCST90200280	GCST90200393	12:56615338-57115338	-0.062904967909817	0.168163236504544	0.708351591597762	1.0
MR-IVW	sphinganine	HMDB0000269	isoleucine	HMDB0000172	GCST90200374	met-d-Ile	3:56598999-57098999	-0.0109013265928151	0.0439852051189647	0.804257617916179	1.0
MR-IVW	serine	HMDB0000187	inosine	HMDB0000195	bioa_018	M01123	1:11610843-12110843	0.760317031774705	0.59649181498347	0.202433899722673	1.0
MR-IVW	serine	HMDB0000187	inosine	HMDB0000195	bioa_018	M01123	1:119427250-120522606	0.0686522220916128	0.145220699054703	0.636395792072003	3.0
MR-IVW	serine	HMDB0000187	inosine	HMDB0000195	bioa_018	M01123	2:27480940-27980940	-0.0609797021553597	0.336993090858573	0.856404953378858	1.0
MR-IVW	serine	HMDB0000187	inosine	HMDB0000195	bioa_018	M01123	2:211315692-212076215	-0.149722889450263	0.250785839829189	0.550497415772854	1.0
MR-IVW	serine	HMDB0000187	inosine	HMDB0000195	bioa_018	M01123	3:125660381-126160381	-0.286870207636707	0.614721873507234	0.640738381802543	1.0
MR-IVW	serine	HMDB0000187	inosine	HMDB0000195	bioa_018	M01123	7:55551853-56922308	0.104305816034693	0.189907091582433	0.582836258513938	2.0
MR-IVW	serine	HMDB0000187	inosine	HMDB0000195	bioa_018	M01123	8:126232621-126732621	0.64329603727379	0.510708304400565	0.207808142912723	1.0
MR-IVW	serine	HMDB0000187	inosine	HMDB0000195	bioa_018	M01123	10:65065800-65565800	0.639080715108652	0.603901960148542	0.289940375245953	1.0
MR-IVW	uridine	HMDB0000296	paraxanthine	HMDB0001860	GCST90200407	GCST90199654	1:20666238-21166238	-0.203767864868713	0.115469311822154	0.077615406872103	1.0
MR-IVW	uridine	HMDB0000296	paraxanthine	HMDB0001860	GCST90200407	GCST90199654	7:47877194-48377194	0.20067594934336	0.166501476434353	0.228106701421147	1.0
MR-IVW	uridine	HMDB0000296	paraxanthine	HMDB0001860	GCST90200407	GCST90199654	22:50686035-51186035	0.15015565860398	0.166714239916685	0.367760153961379	1.0
MR-IVW	n-acetyl-aspartyl-glutamate (naag)	HMDB0001067	glycerol	HMDB0000131	GCST90200684	M15122	11:45663099-50986366	0.0030155286869739	0.03149069103737	0.923711688254852	3.0
MR-IVW	n-acetyl-aspartyl-glutamate (naag)	HMDB0001067	glycerol	HMDB0000131	GCST90200684	M15122	11:54602007-58367668	0.0261931687175094	0.0339739185712378	0.440719536950729	3.0
MR-IVW	4-methyl-2-oxopentanoate	HMDB0000695	4-hydroxyphenylpyruvate	HMDB0000707	GCST90199655	GCST90200300	4:88953670-89453670	-0.0570037969935085	0.167821485829473	0.734105626790962	1.0
MR-IVW	urate	HMDB0000289	7-methylxanthine	HMDB0001991	M01604	M34390	4:9676051-10553081	0.033570735726675	0.0578162670848296	0.561479628322259	1.0
MR-IVW	caprate (10:0)	HMDB0000511	caprate (10:0)	HMDB0000511	M10642	GCST90200428	7:17037106-17537106	-0.0233883759420774	0.149872263031837	0.875989353280965	1.0
MR-IVW	caprate (10:0)	HMDB0000511	caprate (10:0)	HMDB0000511	M10642	GCST90200428	15:74777880-75277880	-0.101983789977409	0.146404234597994	0.486059141302853	1.0
MR-IVW	4-acetamidobutanoate	HMDB0003681	gluconate	HMDB0000625	M01558	GCST90200373	8:18010431-18510431	-0.0909014301159525	0.0631217936990861	0.14984029666458	2.0
MR-IVW	4-acetamidobutanoate	HMDB0003681	gluconate	HMDB0000625	M01558	GCST90200373	18:22536478-23036478	-0.131658895856426	0.166828045409697	0.430001418707856	1.0
MR-IVW	aspartate	HMDB0000191	paraxanthine	HMDB0001860	GCST90200370	M18254	3:56598999-57098999	0.20172075094366	0.161696792423093	0.212205150074573	1.0
MR-IVW	sphinganine-1-phosphate	HMDB0001383	cortisol	HMDB0000063	GCST90199845	M01712	17:74160792-74669333	-0.104229946196591	0.156344919294886	0.504985075093846	1.0
MR-IVW	caffeine	HMDB0001847	dimethylglycine	HMDB0000092	GCST90200436	GCST90200424	15:56384745-56884745	0.192299587324613	0.169837228574889	0.257525916382715	1.0
MR-IVW	caffeine	HMDB0001847	dimethylglycine	HMDB0000092	GCST90200436	GCST90200424	15:57044800-57544800	-0.0869826190323719	0.181280390762525	0.631352793629267	1.0
MR-IVW	5-methylthioadenosine (mta)	HMDB0001173	cortisol	HMDB0000063	GCST90200359	GCST90200378	2:211290507-211790507	-0.14261010365431	0.1530232940636	0.351362214785007	1.0
MR-IVW	5-methylthioadenosine (mta)	HMDB0001173	cortisol	HMDB0000063	GCST90200359	GCST90200378	6:149659491-150411114	-0.324445375784923	0.154608338356737	0.0358611267608055	1.0
MR-IVW	5-methylthioadenosine (mta)	HMDB0001173	cortisol	HMDB0000063	GCST90200359	GCST90200378	6:160319068-160819068	0.180132168818479	0.178514822329366	0.312945853984745	1.0
MR-IVW	5-methylthioadenosine (mta)	HMDB0001173	cortisol	HMDB0000063	GCST90200359	GCST90200378	16:16009596-16509596	-0.254391941428448	0.164468628776248	0.121923409393936	1.0
MR-IVW	citrate	HMDB0000094	phosphoethanolamine	HMDB0000224	M01564	GCST90200281	5:14625868-15125868	-0.0842514970752351	0.156375229259703	0.59004020525975	1.0
MR-IVW	citrate	HMDB0000094	phosphoethanolamine	HMDB0000224	M01564	GCST90200281	17:6345930-6933878	0.0193962900834466	0.143670695063697	0.892607767579369	2.0
MR-IVW	sphinganine-1-phosphate	HMDB0001383	stearoyl sphingomyelin (d18:1/18:0)	HMDB0001348	GCST90199845	GCST90200335	3:56698451-57198451	0.152438767109282	0.181339711608339	0.400557826131618	1.0
MR-IVW	sphinganine-1-phosphate	HMDB0001383	stearoyl sphingomyelin (d18:1/18:0)	HMDB0001348	GCST90199845	GCST90200335	17:74160792-74669333	-0.0090267179896214	0.10440245734597	0.931100131593481	2.0
MR-IVW	3-methyl-2-oxovalerate	HMDB0000491	phosphate	HMDB0001429	M15676	GCST90200393	4:88976422-89476422	-0.0481930641219455	0.127681902921686	0.705841951166852	1.0
MR-IVW	cystine	HMDB0000192	spermidine	HMDB0001257	M31454	GCST90200423	22:24745202-25245202	0.0897922089047522	0.0767820675918007	0.242225417012401	1.0
MR-IVW	isoursodeoxycholate	HMDB0000686	taurine	HMDB0000251	GCST90199892	bioa_034	5:35715970-36215970	0.103154393278262	0.103257650929192	0.317794691282637	1.0
MR-IVW	citrate	HMDB0000094	2-aminobutyrate	HMDB0000452	M01564	M32348	5:14625868-15125868	-0.158329928193419	0.165526743111301	0.338808706669851	1.0
MR-IVW	citrate	HMDB0000094	2-aminobutyrate	HMDB0000452	M01564	M32348	9:84927464-85427464	0.0526060291276284	0.180363528437583	0.770541497710554	1.0
MR-IVW	citrate	HMDB0000094	2-aminobutyrate	HMDB0000452	M01564	M32348	17:6345930-6933878	0.0782080565873088	0.107680141861732	0.467655052666019	2.0
MR-IVW	citrate	HMDB0000094	2-aminobutyrate	HMDB0000452	M01564	M32348	22:18904608-19404608	0.0142643085758701	0.164039548622514	0.930706071768418	1.0
MR-IVW	2-aminobutyrate	HMDB0000452	7-methylxanthine	HMDB0001991	M32348	GCST90199754	2:64958074-65458074	-0.145848785474757	0.117147266738984	0.213130374678047	1.0
MR-IVW	2-aminobutyrate	HMDB0000452	7-methylxanthine	HMDB0001991	M32348	GCST90199754	4:88993818-89493818	-0.281722801948807	0.147828003789327	0.0566830143382329	1.0
MR-IVW	4-hydroxyphenylpyruvate	HMDB0000707	1-(1-enyl-stearoyl)-2-arachidonoyl-gpe (p-18:0/20:4)*	HMDB0005779	GCST90200300	GCST90200058	11:63046797-63546797	0.10881223217394	0.177296844539618	0.539394357897454	1.0
MR-IVW	4-hydroxyphenylpyruvate	HMDB0000707	1-(1-enyl-stearoyl)-2-arachidonoyl-gpe (p-18:0/20:4)*	HMDB0005779	GCST90200300	GCST90200058	12:122051275-122551275	0.0982576615427076	0.147094631646012	0.504140329252928	1.0
MR-IVW	sphingosine 1-phosphate	HMDB0000277	alpha-ketoglutarate	HMDB0000208	GCST90199657	GCST90200455	17:74160792-74684003	-0.0787656298354801	0.119020811529267	0.508112025276145	2.0
MR-IVW	citrulline	HMDB0000904	oleamide	HMDB0002117	M02132	M32458	10:97115163-97871266	0.218191019239259	0.170758188969854	0.201327791983	1.0
MR-IVW	5,6-dihydrothymine	HMDB0000079	alpha-ketoglutarate	HMDB0000208	GCST90200339	M33453	22:50721854-51221854	0.0113260423241665	0.203868761835015	0.955695871316439	1.0
MR-IVW	histidine	HMDB0000177	dihydroorotate	HMDB03349	met-d-His	GCST90200444	1:168963261-169463261	-0.446577694830255	0.640194843194733	0.485449101382813	1.0
MR-IVW	histidine	HMDB0000177	dihydroorotate	HMDB03349	met-d-His	GCST90200444	2:27491237-27991237	1.02942359069673	0.630326506269078	0.102435499096067	1.0
MR-IVW	histidine	HMDB0000177	dihydroorotate	HMDB03349	met-d-His	GCST90200444	2:211290507-212074453	0.683845526462613	0.239569946632335	0.0043108532495768	1.0
MR-IVW	histidine	HMDB0000177	dihydroorotate	HMDB03349	met-d-His	GCST90200444	3:148408762-149190142	-0.0286375008548059	0.32170162844137	0.929066949597394	2.0
MR-IVW	histidine	HMDB0000177	dihydroorotate	HMDB03349	met-d-His	GCST90200444	6:134622121-135122121	0.379801281191443	0.617523529713323	0.538528722230503	1.0
MR-IVW	histidine	HMDB0000177	dihydroorotate	HMDB03349	met-d-His	GCST90200444	11:8005408-8505408	-0.916192892256823	0.633907457425986	0.148370783768579	1.0
MR-IVW	histidine	HMDB0000177	dihydroorotate	HMDB03349	met-d-His	GCST90200444	12:46932531-47432531	-0.674827120602107	0.630918442054308	0.28480171130153	1.0
MR-IVW	histidine	HMDB0000177	dihydroorotate	HMDB03349	met-d-His	GCST90200444	12:56610020-57110020	0.134023109796208	0.339985218082569	0.693431351478621	1.0
MR-IVW	histidine	HMDB0000177	dihydroorotate	HMDB03349	met-d-His	GCST90200444	12:95659569-96755187	0.0856268798725272	0.129440909848586	0.508283205746942	8.0
MR-IVW	histidine	HMDB0000177	dihydroorotate	HMDB03349	met-d-His	GCST90200444	14:21241151-21765620	-0.117069799609707	0.270068714306849	0.664664981086589	3.0
MR-IVW	histidine	HMDB0000177	dihydroorotate	HMDB03349	met-d-His	GCST90200444	14:24625832-25125832	0.418289040466982	0.636685484626275	0.511194371550553	1.0
MR-IVW	histidine	HMDB0000177	dihydroorotate	HMDB03349	met-d-His	GCST90200444	14:94599201-95099201	0.799536918184827	0.543321051681306	0.141136057885427	1.0
MR-IVW	histidine	HMDB0000177	dihydroorotate	HMDB03349	met-d-His	GCST90200444	15:43028726-45092210	-0.711768481922756	0.539644173434773	0.187182855329281	1.0
MR-IVW	histidine	HMDB0000177	dihydroorotate	HMDB03349	met-d-His	GCST90200444	20:38915692-39415692	-0.396653435674312	0.527258127380427	0.451873921791027	1.0
MR-IVW	citrate	HMDB0000094	histidine	HMDB0000177	met-d-Citrate	bioa_009	1:206967359-207467359	-0.226538438314665	0.0908333754268888	0.0126312544456069	1.0
MR-IVW	citrate	HMDB0000094	histidine	HMDB0000177	met-d-Citrate	bioa_009	2:6909613-7409613	-0.100332507801321	0.209462437998581	0.631938628653825	1.0
MR-IVW	citrate	HMDB0000094	histidine	HMDB0000177	met-d-Citrate	bioa_009	2:211290507-211790507	1.73388839064162	0.186942144543568	1.77619042396063e-20	1.0
MR-IVW	citrate	HMDB0000094	histidine	HMDB0000177	met-d-Citrate	bioa_009	2:241907241-242693157	0.155161155807712	0.199949943051177	0.43774898586617	1.0
MR-IVW	citrate	HMDB0000094	histidine	HMDB0000177	met-d-Citrate	bioa_009	4:77164144-77664144	-0.253667905497065	0.180932885518594	0.16091524669522	1.0
MR-IVW	citrate	HMDB0000094	histidine	HMDB0000177	met-d-Citrate	bioa_009	5:14438417-15122542	0.0171924692303851	0.0435163290743721	0.692783205047419	3.0
MR-IVW	citrate	HMDB0000094	histidine	HMDB0000177	met-d-Citrate	bioa_009	5:43252947-44074677	0.256988427870497	0.19598120323947	0.189759399128131	2.0
MR-IVW	citrate	HMDB0000094	histidine	HMDB0000177	met-d-Citrate	bioa_009	5:176569252-177069252	0.871919565758901	0.210202402545535	3.35392399184613e-05	1.0
MR-IVW	citrate	HMDB0000094	histidine	HMDB0000177	met-d-Citrate	bioa_009	6:18111878-18611878	0.0568208339739974	0.158275303548748	0.719595089274081	1.0
MR-IVW	citrate	HMDB0000094	histidine	HMDB0000177	met-d-Citrate	bioa_009	7:72772933-73272933	0.32304546129783	0.124200484928037	0.0092952453986205	1.0
MR-IVW	citrate	HMDB0000094	histidine	HMDB0000177	met-d-Citrate	bioa_009	8:126256694-126756694	0.281123926863409	0.116166911927028	0.0155205071011068	1.0
MR-IVW	citrate	HMDB0000094	histidine	HMDB0000177	met-d-Citrate	bioa_009	9:95648531-96148531	0.299010574090134	0.191428024385491	0.118287988859026	1.0
MR-IVW	citrate	HMDB0000094	histidine	HMDB0000177	met-d-Citrate	bioa_009	9:135899500-136399500	-0.915224909222303	0.195519100453384	2.85478939423404e-06	1.0
MR-IVW	citrate	HMDB0000094	histidine	HMDB0000177	met-d-Citrate	bioa_009	10:64654071-65607438	-0.0845341198323765	0.149883191192158	0.572754132142329	1.0
MR-IVW	citrate	HMDB0000094	histidine	HMDB0000177	met-d-Citrate	bioa_009	10:94589724-95089724	0.0889191351050845	0.198924239608687	0.65487505989406	1.0
MR-IVW	citrate	HMDB0000094	histidine	HMDB0000177	met-d-Citrate	bioa_009	11:13111524-13611524	0.0284336156938433	0.188302090687714	0.879975715898125	1.0
MR-IVW	citrate	HMDB0000094	histidine	HMDB0000177	met-d-Citrate	bioa_009	11:61356683-61856683	-0.747461174618043	0.153325369152417	1.0880845511495e-06	1.0
MR-IVW	citrate	HMDB0000094	histidine	HMDB0000177	met-d-Citrate	bioa_009	12:20812570-21569526	0.038846286461714	0.148836346596609	0.794092507255622	1.0
MR-IVW	citrate	HMDB0000094	histidine	HMDB0000177	met-d-Citrate	bioa_009	12:120844110-121665390	-0.0046020369458132	0.115050923645361	0.968093126294347	1.0
MR-IVW	citrate	HMDB0000094	histidine	HMDB0000177	met-d-Citrate	bioa_009	14:55030981-55530981	-0.162074734575744	0.206201952386446	0.431867487137958	1.0
MR-IVW	citrate	HMDB0000094	histidine	HMDB0000177	met-d-Citrate	bioa_009	14:102387585-102887585	-0.0860526262378919	0.193376688175043	0.656319754125177	1.0
MR-IVW	citrate	HMDB0000094	histidine	HMDB0000177	met-d-Citrate	bioa_009	15:42429423-42929423	-0.646472646940644	0.184600984277739	0.0004617796187057	1.0
MR-IVW	citrate	HMDB0000094	histidine	HMDB0000177	met-d-Citrate	bioa_009	15:43028726-45186579	-0.344072157828909	0.181376994111181	0.0578279380929131	1.0
MR-IVW	citrate	HMDB0000094	histidine	HMDB0000177	met-d-Citrate	bioa_009	17:6092241-7020419	0.0449355394875526	0.02855533003716	0.115572888045629	6.0
MR-IVW	citrate	HMDB0000094	histidine	HMDB0000177	met-d-Citrate	bioa_009	17:57343504-58184169	0.0377415543639414	0.155315038534747	0.808005397451314	1.0
MR-IVW	citrate	HMDB0000094	histidine	HMDB0000177	met-d-Citrate	bioa_009	22:18883605-19740639	0.0405885831599048	0.0803316044109222	0.613374163993668	2.0
MR-IVW	retinol (vitamin a)	HMDB0000305	4-hydroxy-2-oxoglutaric acid	HMDB0002070	GCST90200405	GCST90199897	18:28939457-29439457	-0.0097768520947723	0.165748949604752	0.952963333304585	1.0
MR-IVW	retinol (vitamin a)	HMDB0000305	4-hydroxy-2-oxoglutaric acid	HMDB0002070	GCST90200405	GCST90199897	20:38915692-39415692	0.191020603761265	0.170831144532329	0.263488538196773	1.0
MR-IVW	betaine	HMDB0000043	cystine	HMDB0000192	GCST90200425	M31454	2:211290507-211790507	0.278904454097993	0.256463865837235	0.276815898570194	1.0
MR-IVW	betaine	HMDB0000043	cystine	HMDB0000192	GCST90200425	M31454	5:78081434-78907016	-0.127686216543155	0.151138786928633	0.398207109968035	1.0
MR-IVW	betaine	HMDB0000043	cystine	HMDB0000192	GCST90200425	M31454	6:160264283-160825366	0.229726129547972	0.2811573525811	0.413886614107624	1.0
MR-IVW	betaine	HMDB0000043	cystine	HMDB0000192	GCST90200425	M31454	12:68601-568601	-0.0820481286315485	0.218795009684131	0.707660466654555	1.0
MR-IVW	retinol (vitamin a)	HMDB0000305	1-methylnicotinamide	HMDB0000699	GCST90200405	GCST90200406	18:28939457-29439457	-0.172074000067541	0.162932798210609	0.290920646648171	1.0
MR-IVW	retinol (vitamin a)	HMDB0000305	1-methylnicotinamide	HMDB0000699	GCST90200405	GCST90200406	20:38915692-39415692	0.0307504591039442	0.167952950112967	0.854727619377387	1.0
MR-IVW	ornithine	HMDB0000214	urea	HMDB0000294	GCST90200404	GCST90200417	6:131644358-132144358	0.0388911853575796	0.127468683175942	0.760287062831153	1.0
MR-IVW	ornithine	HMDB0000214	urea	HMDB0000294	GCST90200404	GCST90200417	6:161178041-161678041	0.0461266355796063	0.183871564050864	0.801919764913632	1.0
MR-IVW	alpha-tocopherol	HMDB0001893	hippurate	HMDB0000714	GCST90200302	GCST90199624	1:62651807-63403953	0.221523201986884	0.174357241044983	0.203901831418856	1.0
MR-IVW	eicosapentaenoate (epa; 20:5n3)	HMDB0001999	alpha-aminoadipic acid	HMDB0000510	M18467	bioa_025	11:61330635-61830635	0.0026168844892776	0.0747681282650964	0.972079740874491	1.0
MR-IVW	1-methylxanthine	HMDB0010738	caffeine	HMDB0001847	GCST90199763	GCST90200436	8:18005709-18505709	-0.0116324824256255	0.0596282009869021	0.845327523333872	1.0
MR-IVW	1-methylxanthine	HMDB0010738	caffeine	HMDB0001847	GCST90199763	GCST90200436	15:74275585-74775585	0.290783038368358	0.150917482700323	0.0540084978444978	1.0
MR-IVW	1-methylxanthine	HMDB0010738	caffeine	HMDB0001847	GCST90199763	GCST90200436	15:74777880-75599999	-0.14948167723527	0.121312972293398	0.217874898115827	1.0
MR-IVW	s-1-pyrroline-5-carboxylate	HMDB0001301	n6,n6,n6-trimethyllysine	HMDB0001325	GCST90200381	GCST90200344	1:18949448-19449448	-0.0754458488332647	0.146684264541125	0.607013041199087	1.0
MR-IVW	s-1-pyrroline-5-carboxylate	HMDB0001301	n6,n6,n6-trimethyllysine	HMDB0001325	GCST90200381	GCST90200344	8:144432748-145014955	-0.0130823811659478	0.0423025599251114	0.757125707056681	3.0
MR-IVW	leucine	HMDB0000687	aspartate	HMDB0000191	met-d-Leu	bioa_004	2:27480940-28253616	-0.123733128971488	0.163884939035084	0.450248982219855	1.0
MR-IVW	leucine	HMDB0000687	aspartate	HMDB0000191	met-d-Leu	bioa_004	2:64975088-65475088	-0.108317754176114	0.350542893773844	0.757321526821051	1.0
MR-IVW	leucine	HMDB0000687	aspartate	HMDB0000191	met-d-Leu	bioa_004	2:165251927-165751927	0.273469844447808	0.244169503971256	0.262713762085459	1.0
MR-IVW	leucine	HMDB0000687	aspartate	HMDB0000191	met-d-Leu	bioa_004	3:135548658-136048658	0.410838587766876	0.353561607372532	0.24523546493264	1.0
MR-IVW	leucine	HMDB0000687	aspartate	HMDB0000191	met-d-Leu	bioa_004	4:88670985-89475171	-0.265575795472694	0.168672199262193	0.115369959886696	2.0
MR-IVW	leucine	HMDB0000687	aspartate	HMDB0000191	met-d-Leu	bioa_004	8:76204025-76704025	-0.215345659881675	0.346214887269577	0.533941868010786	1.0
MR-IVW	leucine	HMDB0000687	aspartate	HMDB0000191	met-d-Leu	bioa_004	12:56220625-57115338	0.383073939139244	0.200288238693453	0.0557975821585943	2.0
MR-IVW	leucine	HMDB0000687	aspartate	HMDB0000191	met-d-Leu	bioa_004	12:111660219-112160219	0.0579668217869643	0.331238981639812	0.861079633584659	1.0
MR-IVW	leucine	HMDB0000687	aspartate	HMDB0000191	met-d-Leu	bioa_004	16:69315747-70908300	0.005252723130957	0.131318078273934	0.96809312629434	1.0
MR-IVW	leucine	HMDB0000687	aspartate	HMDB0000191	met-d-Leu	bioa_004	16:71899923-72399923	0.313150396182145	0.209745744261314	0.135437186901189	1.0
MR-IVW	leucine	HMDB0000687	aspartate	HMDB0000191	met-d-Leu	bioa_004	19:49054215-49554215	0.585825683134894	0.319077169463452	0.0663576566525271	1.0
MR-IVW	leucine	HMDB0000687	aspartate	HMDB0000191	met-d-Leu	bioa_004	22:18665282-19165282	-0.165722666166195	0.336151452669768	0.622012587340876	1.0
MR-IVW	spermidine	HMDB0001257	tryptophan	HMDB0000929	bioa_033	M00054	1:247760300-248289451	-0.021712937696421	0.0881693143813066	0.805477790942842	2.0
MR-IVW	3-aminoisobutyrate	HMDB0002166	valine	HMDB0000883	GCST90200310	bioa_022	5:34511619-35593952	-0.0018679729742563	0.0231425604383857	0.93566787863999	2.0
MR-IVW	3-aminoisobutyrate	HMDB0002166	valine	HMDB0000883	GCST90200310	bioa_022	12:89320-602261	0.0129576620029903	0.028478378028551	0.6491092388359	1.0
MR-IVW	2-aminobutyrate	HMDB0000452	isoleucine	HMDB0000172	M32348	bioa_010	2:64958074-65458074	0.169980234820639	0.0356876411548677	1.90735841267952e-06	1.0
MR-IVW	2-aminobutyrate	HMDB0000452	isoleucine	HMDB0000172	M32348	bioa_010	4:88993818-89493818	-0.0766691103491886	0.0456363752078496	0.0929573157274349	1.0
MR-IVW	tyrosine	HMDB0000158	citrulline	HMDB0000904	M01299	M02132	1:154514715-155014715	-0.220530645014724	0.177847294366714	0.214975394149175	1.0
MR-IVW	tyrosine	HMDB0000158	citrulline	HMDB0000904	M01299	M02132	6:111242119-112061922	-0.007826056100557	0.133042953709469	0.95309266714744	1.0
MR-IVW	tyrosine	HMDB0000158	citrulline	HMDB0000904	M01299	M02132	16:71357384-72149586	0.170230025284059	0.160772801657168	0.28968015573469	1.0
MR-IVW	3-methyl-2-oxovalerate	HMDB0000491	2-hydroxyphenylacetate	HMDB0000669	M15676	GCST90200369	4:88976422-89476422	-0.0954656302850733	0.13331856033179	0.473947159894934	1.0
MR-IVW	glutamine	HMDB0000641	oleate (18:1n9)	HMDB0000207	GCST90200419	M01359	12:56335248-57115338	-0.0974689104939486	0.0720422381911791	0.176074423405834	1.0
MR-IVW	1-stearoyl-2-oleoyl-gps (18:0/18:1)	HMDB0010163	s-1-pyrroline-5-carboxylate	HMDB0001301	GCST90199652	GCST90200381	3:56598999-57098999	-0.0950675162043403	0.131043947836719	0.468168126234666	1.0
MR-IVW	paraxanthine	HMDB0001860	thyroxine	HMDB0000248	GCST90199654	GCST90200293	19:41091229-41591229	-0.182576014809905	0.1579992855268	0.247865424054455	1.0
MR-IVW	trans-urocanate	HMDB0000301	cysteine	HMDB0000574	GCST90200416	GCST90200439	8:17963874-18463874	-0.072050227451207	0.178284581186238	0.686116796757583	1.0
MR-IVW	trans-urocanate	HMDB0000301	cysteine	HMDB0000574	GCST90200416	GCST90200439	12:96124750-96624750	0.0595052099752216	0.0532084525487711	0.263421254468684	1.0
MR-IVW	trans-urocanate	HMDB0000301	cysteine	HMDB0000574	GCST90200416	GCST90200439	19:51269710-51769710	0.029907015230508	0.17743727266423	0.86615077632389	1.0
MR-IVW	biliverdin	HMDB0001008	spermidine	HMDB0001257	GCST90200706	GCST90200423	2:233898737-234978158	0.063276822059496	0.048206510452757	0.189311080652534	4.0
MR-IVW	biliverdin	HMDB0001008	spermidine	HMDB0001257	GCST90200706	GCST90200423	12:21102315-21602315	0.125791270031542	0.136132307870456	0.35546712606822	1.0
MR-IVW	glycine	HMDB0000123	taurine	HMDB0000251	met-d-Gly	bioa_034	1:11606378-12106378	0.0428964471084628	0.389967700986054	0.912409374915373	1.0
MR-IVW	glycine	HMDB0000123	taurine	HMDB0000251	met-d-Gly	bioa_034	1:75982013-76482013	-0.120455809632318	0.220615035956629	0.585065937208926	1.0
MR-IVW	glycine	HMDB0000123	taurine	HMDB0000251	met-d-Gly	bioa_034	1:120004506-120504506	-0.60544923806558	0.300620277093137	0.0440095334897354	1.0
MR-IVW	glycine	HMDB0000123	taurine	HMDB0000251	met-d-Gly	bioa_034	1:151589838-152089838	-0.254986856470057	0.427830296090703	0.551175226718592	1.0
MR-IVW	glycine	HMDB0000123	taurine	HMDB0000251	met-d-Gly	bioa_034	2:165276338-165776338	-0.5004247499639	0.354911170187162	0.158539682906784	1.0
MR-IVW	glycine	HMDB0000123	taurine	HMDB0000251	met-d-Gly	bioa_034	2:208538752-212979649	-0.0296393576035461	0.0158871905933342	0.0620954563539949	53.0
MR-IVW	glycine	HMDB0000123	taurine	HMDB0000251	met-d-Gly	bioa_034	2:226790540-227290540	0.261965038330499	0.387522246051031	0.499040645057068	1.0
MR-IVW	glycine	HMDB0000123	taurine	HMDB0000251	met-d-Gly	bioa_034	3:12110357-12610357	0.311881564031608	0.397301355454281	0.432453568595155	1.0
MR-IVW	glycine	HMDB0000123	taurine	HMDB0000251	met-d-Gly	bioa_034	3:48534270-49826414	0.137661751505816	0.367098004015515	0.707660466654557	1.0
MR-IVW	glycine	HMDB0000123	taurine	HMDB0000251	met-d-Gly	bioa_034	3:125116791-126249375	-0.0390122468484782	0.114105224671203	0.73242832264998	5.0
MR-IVW	glycine	HMDB0000123	taurine	HMDB0000251	met-d-Gly	bioa_034	4:89427537-89927537	-1.08002476250579	0.395323851576056	0.0062951140978233	1.0
MR-IVW	glycine	HMDB0000123	taurine	HMDB0000251	met-d-Gly	bioa_034	4:102676923-103438709	-0.0076417194089535	0.33224866995467	0.981650272950074	1.0
MR-IVW	glycine	HMDB0000123	taurine	HMDB0000251	met-d-Gly	bioa_034	5:90005685-90505685	-0.23336052892024	0.307863494617733	0.448450982733035	1.0
MR-IVW	glycine	HMDB0000123	taurine	HMDB0000251	met-d-Gly	bioa_034	5:131427047-131927047	-1.10076776675235	0.385963452577964	0.0043445100622014	1.0
MR-IVW	glycine	HMDB0000123	taurine	HMDB0000251	met-d-Gly	bioa_034	6:131620261-132120261	0.906874060328281	0.440872173227163	0.0396862258683732	1.0
MR-IVW	glycine	HMDB0000123	taurine	HMDB0000251	met-d-Gly	bioa_034	6:160518860-161018860	-0.17844041008237	0.374874811097418	0.634074377903061	1.0
MR-IVW	glycine	HMDB0000123	taurine	HMDB0000251	met-d-Gly	bioa_034	7:55560073-56715237	0.010495471637971	0.139939621839613	0.940214711894211	1.0
MR-IVW	glycine	HMDB0000123	taurine	HMDB0000251	met-d-Gly	bioa_034	8:8915380-9434231	-0.0117919431962596	0.111359644053849	0.91566912608921	2.0
MR-IVW	glycine	HMDB0000123	taurine	HMDB0000251	met-d-Gly	bioa_034	8:17169461-17669461	0.83155090954308	0.344327498775602	0.0157352096893371	1.0
MR-IVW	glycine	HMDB0000123	taurine	HMDB0000251	met-d-Gly	bioa_034	8:116710729-117210729	-0.0801717107420208	0.367760141018465	0.827429111425736	1.0
MR-IVW	glycine	HMDB0000123	taurine	HMDB0000251	met-d-Gly	bioa_034	8:126212070-126756694	-0.471669740787471	0.140946344245706	0.0008185376036226	2.0
MR-IVW	glycine	HMDB0000123	taurine	HMDB0000251	met-d-Gly	bioa_034	9:5668443-7086536	-0.0840244565324483	0.0948087420901028	0.375481638952632	4.0
MR-IVW	glycine	HMDB0000123	taurine	HMDB0000251	met-d-Gly	bioa_034	11:8005408-8505408	0.916953931499837	0.327249797109149	0.0050786873633467	1.0
MR-IVW	glycine	HMDB0000123	taurine	HMDB0000251	met-d-Gly	bioa_034	12:115016-615016	1.15256596737833	0.327992591741129	0.0004414128128615	1.0
MR-IVW	glycine	HMDB0000123	taurine	HMDB0000251	met-d-Gly	bioa_034	12:21136493-21636493	0.105655818293517	0.384202975612801	0.783316238307218	1.0
MR-IVW	glycine	HMDB0000123	taurine	HMDB0000251	met-d-Gly	bioa_034	12:46468358-47667420	0.162024478108157	0.193717526112932	0.402932411403596	2.0
MR-IVW	glycine	HMDB0000123	taurine	HMDB0000251	met-d-Gly	bioa_034	12:56615338-57115338	-0.0277731089342491	0.233387470035714	0.905275355781911	1.0
MR-IVW	glycine	HMDB0000123	taurine	HMDB0000251	met-d-Gly	bioa_034	12:57516305-58016305	-0.0503528230349406	0.370241345845172	0.891821280964686	1.0
MR-IVW	glycine	HMDB0000123	taurine	HMDB0000251	met-d-Gly	bioa_034	12:59343804-59843804	-0.261685005555841	0.392331342662433	0.50477213342184	1.0
MR-IVW	glycine	HMDB0000123	taurine	HMDB0000251	met-d-Gly	bioa_034	13:50472895-50972895	-0.405972360145192	0.405162036073044	0.316343592847088	1.0
MR-IVW	glycine	HMDB0000123	taurine	HMDB0000251	met-d-Gly	bioa_034	14:100551720-101051720	0.184273436194922	0.40588862598	0.649828826794346	1.0
MR-IVW	glycine	HMDB0000123	taurine	HMDB0000251	met-d-Gly	bioa_034	15:42451374-42951374	0.320665724903628	0.383113171927873	0.402592568038703	1.0
MR-IVW	glycine	HMDB0000123	taurine	HMDB0000251	met-d-Gly	bioa_034	15:43028726-44613739	0.0084401840056062	0.281339466853545	0.976067053171775	1.0
MR-IVW	glycine	HMDB0000123	taurine	HMDB0000251	met-d-Gly	bioa_034	15:58180763-58713267	0.421118264783517	0.289627417320162	0.145946306193609	1.0
MR-IVW	glycine	HMDB0000123	taurine	HMDB0000251	met-d-Gly	bioa_034	16:79678196-80178196	-0.852323175661465	0.381523355264754	0.0254830730609639	1.0
MR-IVW	glycine	HMDB0000123	taurine	HMDB0000251	met-d-Gly	bioa_034	16:80626853-81422810	-0.201737840574106	0.103892099406556	0.0521611281119527	3.0
MR-IVW	glycine	HMDB0000123	taurine	HMDB0000251	met-d-Gly	bioa_034	17:45235982-45996386	-0.0773047556637322	0.21899364210689	0.724088440535259	1.0
MR-IVW	glycine	HMDB0000123	taurine	HMDB0000251	met-d-Gly	bioa_034	19:17984588-18484588	-0.120095927413596	0.271096901610825	0.657765734706052	1.0
MR-IVW	glycine	HMDB0000123	taurine	HMDB0000251	met-d-Gly	bioa_034	19:33473705-33973705	0.30412201849626	0.434460026423229	0.483927304446146	1.0
MR-IVW	glycine	HMDB0000123	taurine	HMDB0000251	met-d-Gly	bioa_034	19:41103107-41603107	1.01740925176324	0.398827617312128	0.010741432581374	1.0
MR-IVW	glycine	HMDB0000123	citrulline	HMDB0000904	met-d-Gly	M02132	1:11606378-12106378	-1.63103581543167	0.699015349470714	0.0196306572572904	1.0
MR-IVW	glycine	HMDB0000123	citrulline	HMDB0000904	met-d-Gly	M02132	1:75982013-76482013	-0.186592875667368	0.39650986079316	0.63793481059096	1.0
MR-IVW	glycine	HMDB0000123	citrulline	HMDB0000904	met-d-Gly	M02132	1:120004506-120504506	-1.3820904257183997e-308	0.539106992929591	1.0	1.0
MR-IVW	glycine	HMDB0000123	citrulline	HMDB0000904	met-d-Gly	M02132	1:151589838-152089838	0.58625150627276	0.76663658512592	0.444446702634926	1.0
MR-IVW	glycine	HMDB0000123	citrulline	HMDB0000904	met-d-Gly	M02132	2:165276338-165776338	0.0748751942758335	0.636439151344609	0.906347316282197	1.0
MR-IVW	glycine	HMDB0000123	citrulline	HMDB0000904	met-d-Gly	M02132	2:208538752-212979649	-0.0572318248377212	0.0768003684150586	0.456149325205027	15.0
MR-IVW	glycine	HMDB0000123	citrulline	HMDB0000904	met-d-Gly	M02132	2:226790540-227290540	-1.11472557499502	0.69189863275553	0.107155507032272	1.0
MR-IVW	glycine	HMDB0000123	citrulline	HMDB0000904	met-d-Gly	M02132	3:12110357-12610357	0.409645165524037	0.722903233277711	0.570940671802888	1.0
MR-IVW	glycine	HMDB0000123	citrulline	HMDB0000904	met-d-Gly	M02132	3:48534270-49826414	0.77929125855444	0.662397569771273	0.239406878796789	1.0
MR-IVW	glycine	HMDB0000123	citrulline	HMDB0000904	met-d-Gly	M02132	3:125116791-126249375	-0.122286005624769	0.408921410565688	0.764905519530394	3.0
MR-IVW	glycine	HMDB0000123	citrulline	HMDB0000904	met-d-Gly	M02132	4:89427537-89927537	0.70894326131297	0.70894326131297	0.317310507862914	1.0
MR-IVW	glycine	HMDB0000123	citrulline	HMDB0000904	met-d-Gly	M02132	4:102676923-103438709	-0.136176745691407	0.595773262399916	0.819202033401187	1.0
MR-IVW	glycine	HMDB0000123	citrulline	HMDB0000904	met-d-Gly	M02132	5:90005685-90505685	1.13738854121053	0.568694270605262	0.0455002638963575	1.0
MR-IVW	glycine	HMDB0000123	citrulline	HMDB0000904	met-d-Gly	M02132	6:131620261-132120261	0.797105231218567	0.797105231218567	0.317310507862914	1.0
MR-IVW	glycine	HMDB0000123	citrulline	HMDB0000904	met-d-Gly	M02132	6:160518860-161018860	-0.368337070966393	0.695747800714298	0.596519838726618	1.0
MR-IVW	glycine	HMDB0000123	citrulline	HMDB0000904	met-d-Gly	M02132	7:55560073-56715237	0.322285916291518	0.249511677128918	0.196472605839391	1.0
MR-IVW	glycine	HMDB0000123	citrulline	HMDB0000904	met-d-Gly	M02132	8:8915380-9434231	-0.262854512538393	0.199664081983256	0.188011740530927	2.0
MR-IVW	glycine	HMDB0000123	citrulline	HMDB0000904	met-d-Gly	M02132	8:116710729-117210729	-0.620624906156522	0.659413962791306	0.346614432503051	1.0
MR-IVW	glycine	HMDB0000123	citrulline	HMDB0000904	met-d-Gly	M02132	8:126212070-126756694	0.0326257851055655	0.277319173397318	0.906347316282197	1.0
MR-IVW	glycine	HMDB0000123	citrulline	HMDB0000904	met-d-Gly	M02132	9:5668443-7086536	-0.0702025843031683	0.209055402474553	0.737015268483536	3.0
MR-IVW	glycine	HMDB0000123	citrulline	HMDB0000904	met-d-Gly	M02132	12:115016-615016	1.1113134774698	0.651459624723674	0.0880299860201925	1.0
MR-IVW	glycine	HMDB0000123	citrulline	HMDB0000904	met-d-Gly	M02132	12:21136493-21636493	0.258349616878393	0.688932311675722	0.707660466654555	1.0
MR-IVW	glycine	HMDB0000123	citrulline	HMDB0000904	met-d-Gly	M02132	12:46468358-47667420	0.950894290210058	0.895978287385143	0.288557371556252	2.0
MR-IVW	glycine	HMDB0000123	citrulline	HMDB0000904	met-d-Gly	M02132	12:56615338-57115338	-0.880030415188107	0.418375115417295	0.0354266022150095	1.0
MR-IVW	glycine	HMDB0000123	citrulline	HMDB0000904	met-d-Gly	M02132	12:57516305-58016305	0.553225966715499	0.663871160058596	0.404656761927284	1.0
MR-IVW	glycine	HMDB0000123	citrulline	HMDB0000904	met-d-Gly	M02132	12:59343804-59843804	0.413825481345458	0.703503318287283	0.556374370426909	1.0
MR-IVW	glycine	HMDB0000123	citrulline	HMDB0000904	met-d-Gly	M02132	14:100551720-101051720	0.941785937218028	0.727743678759384	0.195624786869266	1.0
MR-IVW	glycine	HMDB0000123	citrulline	HMDB0000904	met-d-Gly	M02132	15:42451374-42951374	1.4581619434329e-308	0.691250028358573	1.0	1.0
MR-IVW	glycine	HMDB0000123	citrulline	HMDB0000904	met-d-Gly	M02132	15:43028726-44613739	-0.0211354703254018	0.676335050413021	0.975070165131252	1.0
MR-IVW	glycine	HMDB0000123	citrulline	HMDB0000904	met-d-Gly	M02132	15:58180763-58713267	0.152755544256017	0.519368850470468	0.768668006560813	1.0
MR-IVW	glycine	HMDB0000123	citrulline	HMDB0000904	met-d-Gly	M02132	16:79678196-80178196	-1.02311156846938	0.710494144770401	0.149867399068652	1.0
MR-IVW	glycine	HMDB0000123	citrulline	HMDB0000904	met-d-Gly	M02132	16:80626853-81422810	0.585887806748826	0.22623444677122	0.0096049171550582	2.0
MR-IVW	glycine	HMDB0000123	citrulline	HMDB0000904	met-d-Gly	M02132	17:45235982-45996386	-0.518569401349588	0.400712719224681	0.195624786869266	1.0
MR-IVW	glycine	HMDB0000123	citrulline	HMDB0000904	met-d-Gly	M02132	19:17984588-18484588	0.0208106570614153	0.47864511241258	0.965320293449225	1.0
MR-IVW	glycine	HMDB0000123	citrulline	HMDB0000904	met-d-Gly	M02132	19:33473705-33973705	0.458262652463066	0.779046509187217	0.556374370426909	1.0
MR-IVW	aspartate	HMDB0000191	5-oxoproline	HMDB0000267	GCST90200370	GCST90200280	3:56598999-57098999	0.144123143645294	0.118175679277577	0.222629110784814	1.0
MR-IVW	aspartate	HMDB0000191	5-oxoproline	HMDB0000267	GCST90200370	GCST90200280	5:36388589-36888589	-0.311474417802961	0.177142257432834	0.0786914986165662	1.0
MR-IVW	valine	HMDB0000883	glucuronate	HMDB0000127	M01649	GCST90199641	4:88976422-89476422	-0.0137408721632298	0.151963111723515	0.92795154186752	1.0
MR-IVW	citrate	HMDB0000094	tryptophan	HMDB0000929	met-d-Citrate	M00054	1:206967359-207467359	-0.668862825792704	0.300988271606716	0.0262682913820421	1.0
MR-IVW	citrate	HMDB0000094	tryptophan	HMDB0000929	met-d-Citrate	M00054	2:6909613-7409613	0.173571368423425	0.694285473693714	0.802587348634156	1.0
MR-IVW	citrate	HMDB0000094	tryptophan	HMDB0000929	met-d-Citrate	M00054	2:211290507-211790507	0.542439744798723	0.619931136912826	0.381573905705021	1.0
MR-IVW	citrate	HMDB0000094	tryptophan	HMDB0000929	met-d-Citrate	M00054	2:241907241-242693157	0.124267136333992	0.662758060447967	0.851268623688208	1.0
MR-IVW	citrate	HMDB0000094	tryptophan	HMDB0000929	met-d-Citrate	M00054	4:77164144-77664144	-0.199904857818088	0.599714573454265	0.738882680363527	1.0
MR-IVW	citrate	HMDB0000094	tryptophan	HMDB0000929	met-d-Citrate	M00054	5:14438417-15122542	-0.162986261207295	0.203980245365338	0.424273227857884	3.0
MR-IVW	citrate	HMDB0000094	tryptophan	HMDB0000929	met-d-Citrate	M00054	5:43252947-44074677	0.241170386173108	0.374460318132463	0.519544365328692	2.0
MR-IVW	citrate	HMDB0000094	tryptophan	HMDB0000929	met-d-Citrate	M00054	5:176569252-177069252	0.789634395338207	0.696736231180769	0.257074298684829	1.0
MR-IVW	citrate	HMDB0000094	tryptophan	HMDB0000929	met-d-Citrate	M00054	6:18111878-18611878	-0.636977383151931	0.52456960965453	0.224638638923779	1.0
MR-IVW	citrate	HMDB0000094	tryptophan	HMDB0000929	met-d-Citrate	M00054	7:72772933-73272933	-0.653742838938712	0.411615861554003	0.112233142968295	1.0
MR-IVW	citrate	HMDB0000094	tryptophan	HMDB0000929	met-d-Citrate	M00054	8:126256694-126756694	-0.940882009057424	0.384906276432583	0.0145075422497357	1.0
MR-IVW	citrate	HMDB0000094	tryptophan	HMDB0000929	met-d-Citrate	M00054	9:95648531-96148531	-0.722579447630028	0.634460002797099	0.254749500528114	1.0
MR-IVW	citrate	HMDB0000094	tryptophan	HMDB0000929	met-d-Citrate	M00054	9:135899500-136399500	-0.734515494823032	0.648101907196792	0.257074298684829	1.0
MR-IVW	citrate	HMDB0000094	tryptophan	HMDB0000929	met-d-Citrate	M00054	10:64654071-65607438	0.165600789959831	0.496802369879494	0.738882680363527	1.0
MR-IVW	citrate	HMDB0000094	tryptophan	HMDB0000929	met-d-Citrate	M00054	10:94589724-95089724	0.219784399096514	0.659353197289541	0.738882680363527	1.0
MR-IVW	citrate	HMDB0000094	tryptophan	HMDB0000929	met-d-Citrate	M00054	11:13111524-13611524	-0.832103406608469	0.624077554956352	0.182422439451736	1.0
MR-IVW	citrate	HMDB0000094	tryptophan	HMDB0000929	met-d-Citrate	M00054	11:61356683-61856683	-0.677645651477922	0.508234238608442	0.182422439451736	1.0
MR-IVW	citrate	HMDB0000094	tryptophan	HMDB0000929	met-d-Citrate	M00054	12:20812570-21569526	-1.1178366946773	0.493163247651748	0.0234105961611167	1.0
MR-IVW	citrate	HMDB0000094	tryptophan	HMDB0000929	met-d-Citrate	M00054	12:120844110-121665390	0.517484264638211	0.381304194996578	0.174735823215249	1.0
MR-IVW	citrate	HMDB0000094	tryptophan	HMDB0000929	met-d-Citrate	M00054	14:55030981-55530981	-0.151884555568842	0.683480500059804	0.824140895741889	1.0
MR-IVW	citrate	HMDB0000094	tryptophan	HMDB0000929	met-d-Citrate	M00054	14:102387585-102887585	-0.520761652604183	0.64093741858977	0.416504786576222	1.0
MR-IVW	citrate	HMDB0000094	tryptophan	HMDB0000929	met-d-Citrate	M00054	15:42429423-42929423	-1.30614453331396	0.607809832334215	0.031639460098608	1.0
MR-IVW	citrate	HMDB0000094	tryptophan	HMDB0000929	met-d-Citrate	M00054	15:43028726-45186579	-0.250500534179622	0.601201282031095	0.67692223902138	1.0
MR-IVW	citrate	HMDB0000094	tryptophan	HMDB0000929	met-d-Citrate	M00054	17:6092241-7020419	0.0429756526961493	0.0946483330143136	0.649788451259187	6.0
MR-IVW	citrate	HMDB0000094	tryptophan	HMDB0000929	met-d-Citrate	M00054	17:57343504-58184169	-0.611274279843961	0.514757288289651	0.235030456586428	1.0
MR-IVW	citrate	HMDB0000094	tryptophan	HMDB0000929	met-d-Citrate	M00054	22:18883605-19740639	0.17848166094984	0.366219822902268	0.626001748814074	2.0
MR-IVW	3-(4-hydroxyphenyl)lactate	HMDB0000755	citrate	HMDB0000094	M32197	M01564	17:79879970-80379970	0.0879630686817633	0.143939566933795	0.54112602447167	1.0
MR-IVW	arachidonate (20:4n6)	HMDB0001043	1-methylxanthine	HMDB0010738	GCST90200358	M34389	11:61052244-62029047	-0.0506165707644066	0.0615899953970223	0.411173057707016	2.0
MR-IVW	spermidine	HMDB0001257	cortisol	HMDB0000063	GCST90200423	M01712	1:247789451-248289451	0.0180968868422114	0.153823538158806	0.906347316282198	1.0
MR-IVW	1-methylurate	HMDB0003099	leucine	HMDB0000687	M34395	GCST90200389	8:18010431-18510431	0.0313750334763687	0.0904132148852521	0.728577625913621	1.0
MR-IVW	serine	HMDB0000187	4-methyl-2-oxopentanoate	HMDB0000695	bioa_018	GCST90199655	1:11610843-12110843	-0.717173410037328	0.337272076275415	0.03347044457174	1.0
MR-IVW	serine	HMDB0000187	4-methyl-2-oxopentanoate	HMDB0000695	bioa_018	GCST90199655	1:119427250-120522606	0.0945320681218963	0.0974463608992429	0.33199995610756	5.0
MR-IVW	serine	HMDB0000187	4-methyl-2-oxopentanoate	HMDB0000695	bioa_018	GCST90199655	2:27480940-27980940	-1.21770254916437	0.303422851173305	5.98961295757091e-05	1.0
MR-IVW	serine	HMDB0000187	4-methyl-2-oxopentanoate	HMDB0000695	bioa_018	GCST90199655	2:211315692-212076215	0.310259695036137	0.141764514656819	0.0286290673468009	1.0
MR-IVW	serine	HMDB0000187	4-methyl-2-oxopentanoate	HMDB0000695	bioa_018	GCST90199655	3:125660381-126160381	-0.0448873547406518	0.347582020357162	0.897245476931238	1.0
MR-IVW	serine	HMDB0000187	4-methyl-2-oxopentanoate	HMDB0000695	bioa_018	GCST90199655	7:55551853-56922308	-0.0253040612485818	0.126919386308184	0.841972443405424	1.0
MR-IVW	serine	HMDB0000187	4-methyl-2-oxopentanoate	HMDB0000695	bioa_018	GCST90199655	8:126232621-126732621	-0.819516204722522	0.288703957986906	0.0045311353467209	1.0
MR-IVW	serine	HMDB0000187	4-methyl-2-oxopentanoate	HMDB0000695	bioa_018	GCST90199655	10:65065800-65565800	0.202676855534902	0.341515532971734	0.552871293057269	1.0
MR-IVW	beta-citrylglutamate	HMDB0241915	alpha-ketoglutaramate*	HMDB0001552	GCST90199911	GCST90199885	3:183486882-183986882	0.144668828142517	0.118209831919623	0.221016078821925	1.0
MR-IVW	beta-citrylglutamate	HMDB0241915	alpha-ketoglutaramate*	HMDB0001552	GCST90199911	GCST90199885	11:88203934-92094388	-0.0086604729664819	0.026576055203867	0.744518903411501	5.0
MR-IVW	arachidonate (20:4n6)	HMDB0001043	inosine	HMDB0000195	GCST90200358	M01123	11:61052244-62029047	0.0824894914525696	0.0864060730482681	0.339743401320619	2.0
MR-IVW	leucine	HMDB0000687	taurine	HMDB0000251	met-d-Leu	GCST90200420	2:27480940-28253616	-0.671891687553334	0.508556767418739	0.186443544263325	1.0
MR-IVW	leucine	HMDB0000687	taurine	HMDB0000251	met-d-Leu	GCST90200420	2:64975088-65475088	0.0256207117323842	0.674821302517632	0.969714263397953	1.0
MR-IVW	leucine	HMDB0000687	taurine	HMDB0000251	met-d-Leu	GCST90200420	2:165251927-165751927	0.69150028895407	0.472425373243356	0.143269414599306	1.0
MR-IVW	leucine	HMDB0000687	taurine	HMDB0000251	met-d-Leu	GCST90200420	4:86953335-87453335	0.484945738424544	0.60881665980438	0.425719269956227	1.0
MR-IVW	leucine	HMDB0000687	taurine	HMDB0000251	met-d-Leu	GCST90200420	4:87663610-88163610	0.425525690494254	0.623528331121496	0.494955684626965	1.0
MR-IVW	leucine	HMDB0000687	taurine	HMDB0000251	met-d-Leu	GCST90200420	4:88670985-89475171	0.098471081727093	0.170237067561542	0.562970455632468	3.0
MR-IVW	leucine	HMDB0000687	taurine	HMDB0000251	met-d-Leu	GCST90200420	8:76204025-76704025	0.224614883271741	0.664294404869887	0.735268608641764	1.0
MR-IVW	leucine	HMDB0000687	taurine	HMDB0000251	met-d-Leu	GCST90200420	12:56220625-57115338	1.03086303038882	0.384304013760706	0.0073092621855574	2.0
MR-IVW	leucine	HMDB0000687	taurine	HMDB0000251	met-d-Leu	GCST90200420	16:69315747-70908300	-0.230768968154045	0.255160092899846	0.365778809250664	1.0
MR-IVW	leucine	HMDB0000687	taurine	HMDB0000251	met-d-Leu	GCST90200420	16:71899923-72399923	-0.241889930958242	0.384525905410652	0.529309665785011	1.0
MR-IVW	leucine	HMDB0000687	taurine	HMDB0000251	met-d-Leu	GCST90200420	17:6935779-7435779	-0.52704443052581	0.396750150909501	0.184044726136769	1.0
MR-IVW	leucine	HMDB0000687	taurine	HMDB0000251	met-d-Leu	GCST90200420	19:49054215-49554215	0.230862018725424	0.51116055014002	0.651526279851348	1.0
MR-IVW	glutamine	HMDB0000641	s-1-pyrroline-5-carboxylate	HMDB0001301	bioa_006	GCST90200381	2:27200724-28253174	0.400121538907167	0.334017225263756	0.230953263205765	1.0
MR-IVW	glutamine	HMDB0000641	s-1-pyrroline-5-carboxylate	HMDB0001301	bioa_006	GCST90200381	2:191299636-192089976	0.231969703714698	0.316415448062481	0.463486764648408	1.0
MR-IVW	glutamine	HMDB0000641	s-1-pyrroline-5-carboxylate	HMDB0001301	bioa_006	GCST90200381	6:20469561-20969561	0.110775872361655	0.585763004634872	0.850003619580737	1.0
MR-IVW	glutamine	HMDB0000641	s-1-pyrroline-5-carboxylate	HMDB0001301	bioa_006	GCST90200381	7:72732874-73232874	-0.220130324588003	0.422915988736727	0.602710922440455	1.0
MR-IVW	glutamine	HMDB0000641	s-1-pyrroline-5-carboxylate	HMDB0001301	bioa_006	GCST90200381	8:134082558-134582558	-1.35496140190005	0.590175027246928	0.0216836777724842	1.0
MR-IVW	glutamine	HMDB0000641	s-1-pyrroline-5-carboxylate	HMDB0001301	bioa_006	GCST90200381	9:4032942-4532942	0.532308314742035	0.512105810144797	0.298595563639465	1.0
MR-IVW	glutamine	HMDB0000641	s-1-pyrroline-5-carboxylate	HMDB0001301	bioa_006	GCST90200381	10:64798306-65565800	1.72268287329673	0.589950617739816	0.0034997985204414	1.0
MR-IVW	glutamine	HMDB0000641	s-1-pyrroline-5-carboxylate	HMDB0001301	bioa_006	GCST90200381	10:99109412-99609412	0.349472436295739	0.24558278706886	0.154726558358573	1.0
MR-IVW	glutamine	HMDB0000641	s-1-pyrroline-5-carboxylate	HMDB0001301	bioa_006	GCST90200381	12:46679007-47711183	0.512206321448227	0.260010353001409	0.0488445744249059	1.0
MR-IVW	glutamine	HMDB0000641	s-1-pyrroline-5-carboxylate	HMDB0001301	bioa_006	GCST90200381	12:56615040-57375879	-0.0796332833818835	0.0911769603914803	0.38244911778686	1.0
MR-IVW	glutamine	HMDB0000641	s-1-pyrroline-5-carboxylate	HMDB0001301	bioa_006	GCST90200381	12:59344212-60165849	0.608407977270445	0.381617969266962	0.110872114224286	1.0
MR-IVW	glutamine	HMDB0000641	s-1-pyrroline-5-carboxylate	HMDB0001301	bioa_006	GCST90200381	14:100594368-101094368	-1.06946926827477	0.523587285420266	0.0410939662318589	1.0
MR-IVW	glutamine	HMDB0000641	s-1-pyrroline-5-carboxylate	HMDB0001301	bioa_006	GCST90200381	15:58477325-58977325	-2.05586612430249	0.572842215105866	0.0003320924141337	1.0
MR-IVW	phosphate	HMDB0001429	1-(1-enyl-stearoyl)-2-arachidonoyl-gpe (p-18:0/20:4)*	HMDB0005779	GCST90200393	GCST90200058	1:21570042-22070042	0.20489660674641	0.158189212931823	0.195229578892658	1.0
MR-IVW	2-hydroxyphenylacetate	HMDB0000669	tryptophan	HMDB0000929	GCST90200369	bioa_020	9:131329579-131829579	0.024084934940412	0.0496596596709532	0.627676345513827	1.0
MR-IVW	2-hydroxyphenylacetate	HMDB0000669	tryptophan	HMDB0000929	GCST90200369	bioa_020	12:122051275-122551275	-0.0235033851868832	0.0886920195731454	0.791009461814895	1.0
MR-IVW	arginine	HMDB0000517	3-methyl-2-oxovalerate	HMDB0000491	GCST90200372	M15676	4:77758299-78258299	-1.20962094332805e-308	0.194168028148897	1.0	1.0
MR-IVW	arginine	HMDB0000517	3-methyl-2-oxovalerate	HMDB0000491	GCST90200372	M15676	6:131644358-132148208	-0.159079920176369	0.1292524351433	0.218409186619242	1.0
MR-IVW	arginine	HMDB0000517	3-methyl-2-oxovalerate	HMDB0000491	GCST90200372	M15676	10:99896895-100396895	0.136107996835191	0.125219357088376	0.277056025032621	1.0
MR-IVW	orotate	HMDB0000226	alanine	HMDB0000161	GCST90200392	bioa_001	3:123305909-124961335	0.0023517613196567	0.009758345724718	0.809555116523907	1.0
MR-IVW	orotate	HMDB0000226	alanine	HMDB0000161	GCST90200392	bioa_001	7:32831514-33590783	-0.0303103364871151	0.0178035131520212	0.0886632003045015	3.0
MR-IVW	acetylphosphate	HMDB0001494	cysteinylglycine	HMDB0000078	M15488	GCST90200364	1:109564880-110064880	-0.101638863730023	0.164403682527703	0.536425440680449	1.0
MR-IVW	acetylphosphate	HMDB0001494	cysteinylglycine	HMDB0000078	M15488	GCST90200364	6:96128415-96628415	0.111167628337736	0.170353122422119	0.514032428845382	1.0
MR-IVW	acetylphosphate	HMDB0001494	isoleucine	HMDB0000172	M15488	met-d-Ile	1:109564880-110064880	-0.0292824407119612	0.0439245846876976	0.504994031349805	1.0
MR-IVW	acetylphosphate	HMDB0001494	isoleucine	HMDB0000172	M15488	met-d-Ile	6:96128415-96628415	-0.023468331039455	0.0455142836301376	0.606115907977126	1.0
MR-IVW	phenylpyruvate	HMDB0000205	3,7-dimethylurate	HMDB0001982	GCST90200365	GCST90199755	9:131315554-131815554	0.0853549813640367	0.14328956975906	0.55138785371415	1.0
MR-IVW	phenylpyruvate	HMDB0000205	3,7-dimethylurate	HMDB0001982	GCST90200365	GCST90199755	16:58503995-59003995	-0.290157790530679	0.173839711835928	0.0950953662964726	1.0
MR-IVW	5,6-dihydrothymine	HMDB0000079	sphingosine	HMDB0000252	GCST90200339	GCST90200385	22:50721854-51221854	0.0495097987181918	0.162944729895452	0.761246648829149	1.0
MR-IVW	citrate	HMDB0000094	glycine	HMDB0000123	GCST90200304	GCST90200707	5:14503745-15117020	0.0374936032154378	0.112607467831918	0.739165679123997	2.0
MR-IVW	citrate	HMDB0000094	glycine	HMDB0000123	GCST90200304	GCST90200707	17:6357018-6961881	-0.0272234337160391	0.0785466973246152	0.728899992025827	3.0
MR-IVW	citrate	HMDB0000094	glycine	HMDB0000123	GCST90200304	GCST90200707	22:19003274-19503274	-0.0052614883822257	0.122827584607369	0.965831968132706	1.0
MR-IVW	1-methylxanthine	HMDB0010738	n-formylanthranilic acid	HMDB0004089	M34389	GCST90199960	8:18010431-18510431	0.16828127374744	0.0621610632183311	0.0067857169411653	1.0
MR-IVW	hypotaurine	HMDB0000965	alpha-tocopherol	HMDB0001893	GCST90200379	GCST90200302	4:138793652-139293652	0.294524562197071	0.136765095768803	0.0312788711395163	1.0
MR-IVW	hypotaurine	HMDB0000965	alpha-tocopherol	HMDB0001893	GCST90200379	GCST90200302	5:114821656-115321656	0.223169615162088	0.160610185120171	0.164677425489985	1.0
MR-IVW	hypotaurine	HMDB0000965	alpha-tocopherol	HMDB0001893	GCST90200379	GCST90200302	19:47031255-47531255	-0.0277844451002807	0.176714467630983	0.875065238703371	1.0
MR-IVW	pyruvate	HMDB0000243	adenosine 5'-monophosphate (amp)	HMDB0000045	met-d-Pyruvate	GCST90200356	1:25486369-25986369	1.3061544265842	0.592348253525135	0.0274509521178397	1.0
MR-IVW	pyruvate	HMDB0000243	adenosine 5'-monophosphate (amp)	HMDB0000045	met-d-Pyruvate	GCST90200356	1:154991807-156271079	-0.297286215715537	0.326270575976068	0.362208625839988	2.0
MR-IVW	pyruvate	HMDB0000243	adenosine 5'-monophosphate (amp)	HMDB0000045	met-d-Pyruvate	GCST90200356	1:207429229-207929229	-0.778229027232422	0.600970734477599	0.195336344898502	1.0
MR-IVW	pyruvate	HMDB0000243	adenosine 5'-monophosphate (amp)	HMDB0000045	met-d-Pyruvate	GCST90200356	2:27480940-28253616	0.0306370325914856	0.568806076909318	0.957045112753771	1.0
MR-IVW	pyruvate	HMDB0000243	adenosine 5'-monophosphate (amp)	HMDB0000045	met-d-Pyruvate	GCST90200356	2:60468043-60968043	0.819528974004009	0.622168839013136	0.187767188497913	1.0
MR-IVW	pyruvate	HMDB0000243	adenosine 5'-monophosphate (amp)	HMDB0000045	met-d-Pyruvate	GCST90200356	2:173097338-173854224	0.171954858926176	0.211431999556557	0.416053630898656	1.0
MR-IVW	pyruvate	HMDB0000243	adenosine 5'-monophosphate (amp)	HMDB0000045	met-d-Pyruvate	GCST90200356	3:56611222-57111222	-0.0258487397371446	0.541403674355313	0.961920322031879	1.0
MR-IVW	pyruvate	HMDB0000243	adenosine 5'-monophosphate (amp)	HMDB0000045	met-d-Pyruvate	GCST90200356	5:35956855-36456855	-0.519682992473704	0.592005698889282	0.380033570334261	1.0
MR-IVW	pyruvate	HMDB0000243	adenosine 5'-monophosphate (amp)	HMDB0000045	met-d-Pyruvate	GCST90200356	5:131157493-131957429	1.37883283649171	0.421184753197853	0.0010614896560751	1.0
MR-IVW	pyruvate	HMDB0000243	adenosine 5'-monophosphate (amp)	HMDB0000045	met-d-Pyruvate	GCST90200356	7:50177982-50677982	-0.170920624065648	0.643832294403235	0.790644468647435	1.0
MR-IVW	pyruvate	HMDB0000243	adenosine 5'-monophosphate (amp)	HMDB0000045	met-d-Pyruvate	GCST90200356	8:106322270-106822270	1.84884455914475	0.507858875103329	0.0002721417321366	1.0
MR-IVW	pyruvate	HMDB0000243	adenosine 5'-monophosphate (amp)	HMDB0000045	met-d-Pyruvate	GCST90200356	9:135611502-136391870	-0.332687547087199	0.940845332900773	0.72363497996486	3.0
MR-IVW	pyruvate	HMDB0000243	adenosine 5'-monophosphate (amp)	HMDB0000045	met-d-Pyruvate	GCST90200356	10:2869150-3388009	0.221690355855703	0.178882323027813	0.215231329135532	2.0
MR-IVW	pyruvate	HMDB0000243	adenosine 5'-monophosphate (amp)	HMDB0000045	met-d-Pyruvate	GCST90200356	11:56961646-57461646	-0.519212022300841	0.64021744453198	0.417369550459514	1.0
MR-IVW	pyruvate	HMDB0000243	adenosine 5'-monophosphate (amp)	HMDB0000045	met-d-Pyruvate	GCST90200356	12:48145900-49077761	0.053565687734304	0.144973808395332	0.711766045376041	9.0
MR-IVW	pyruvate	HMDB0000243	adenosine 5'-monophosphate (amp)	HMDB0000045	met-d-Pyruvate	GCST90200356	16:69379588-70929689	0.0184362901341735	0.295551526035463	0.950260798388032	3.0
MR-IVW	pyruvate	HMDB0000243	adenosine 5'-monophosphate (amp)	HMDB0000045	met-d-Pyruvate	GCST90200356	16:70994871-71494871	-0.548590302545279	0.641301799273329	0.392311843171713	1.0
MR-IVW	pyruvate	HMDB0000243	adenosine 5'-monophosphate (amp)	HMDB0000045	met-d-Pyruvate	GCST90200356	16:87636490-88136490	0.0952625593991776	0.676515301853209	0.888017193865485	1.0
MR-IVW	pyruvate	HMDB0000243	adenosine 5'-monophosphate (amp)	HMDB0000045	met-d-Pyruvate	GCST90200356	18:43532791-44032791	-0.705674252958561	0.677460340267859	0.297575560027267	1.0
MR-IVW	pyruvate	HMDB0000243	adenosine 5'-monophosphate (amp)	HMDB0000045	met-d-Pyruvate	GCST90200356	21:45449580-45972811	0.327077214416308	0.285421074404731	0.251817386216531	2.0
MR-IVW	5-oxoproline	HMDB0000267	adenosine 5'-monophosphate (amp)	HMDB0000045	M01494	GCST90200356	8:144903138-145403138	0.0346834842167061	0.0485664498957717	0.475137562361415	1.0
MR-IVW	dimethylglycine	HMDB0000092	adenosine	HMDB0000050	GCST90200424	M00555	5:78080227-78832833	-0.0620184270661268	0.0502053933392457	0.216721062179054	1.0
MR-IVW	dimethylglycine	HMDB0000092	adenosine	HMDB0000050	GCST90200424	M00555	10:103976834-104737382	0.434842852301207	0.185210844498661	0.0188833359649605	1.0
MR-IVW	dimethylglycine	HMDB0000092	adenosine	HMDB0000050	GCST90200424	M00555	15:76242337-76742337	0.247065928036431	0.150649956119775	0.101005166948207	1.0
MR-IVW	sphingosine 1-phosphate	HMDB0000277	alpha-tocopherol	HMDB0001893	GCST90199657	M01561	17:74160792-74684003	-0.005329475804984	0.170543225759526	0.975070165131251	1.0
MR-IVW	bilirubin (z,z)	HMDB0000054	ornithine	HMDB0000214	M27716	M01493	2:234140469-234918570	-0.0355882214075093	0.0388235142627374	0.359317338329571	1.0
MR-IVW	2-aminobutyrate	HMDB0000452	glucose	HMDB0000122	M32348	M20489	2:64958074-65458074	-0.145553361765869	0.122571252013364	0.235030456586429	1.0
MR-IVW	2-aminobutyrate	HMDB0000452	glucose	HMDB0000122	M32348	M20489	4:88993818-89493818	0.163795392693694	0.154695648655157	0.28968015573469	1.0
MR-IVW	eicosapentaenoate (epa; 20:5n3)	HMDB0001999	arachidonate (20:4n6)	HMDB0001043	M18467	M01110	11:61330635-61830635	1.99064098452088	0.101979558633241	7.423825638405261e-85	1.0
MR-IVW	n-acetylornithine	HMDB0003357	tyrosine	HMDB0000158	M15630	bioa_021	2:73124156-74349562	-0.0186464910035952	0.007288930076332	0.0105217632424897	2.0
MR-IVW	leucine	HMDB0000687	arginine	HMDB0000517	met-d-Leu	GCST90200372	2:27480940-28253616	-1.3116734415637	0.507849135707141	0.0098001728583673	1.0
MR-IVW	leucine	HMDB0000687	arginine	HMDB0000517	met-d-Leu	GCST90200372	2:64975088-65475088	-0.153386748406235	0.674081509154174	0.819996669926333	1.0
MR-IVW	leucine	HMDB0000687	arginine	HMDB0000517	met-d-Leu	GCST90200372	2:165251927-165751927	0.301753245797258	0.471958696785501	0.52258637551321	1.0
MR-IVW	leucine	HMDB0000687	arginine	HMDB0000517	met-d-Leu	GCST90200372	4:86953335-87453335	-0.0302438691212742	0.608174465788101	0.960338397340468	1.0
MR-IVW	leucine	HMDB0000687	arginine	HMDB0000517	met-d-Leu	GCST90200372	4:87663610-88163610	-0.130547270346533	0.622862658118862	0.833985823147755	1.0
MR-IVW	leucine	HMDB0000687	arginine	HMDB0000517	met-d-Leu	GCST90200372	4:88670985-89475171	-0.0534915936494642	0.141278729591419	0.7049666981955	3.0
MR-IVW	leucine	HMDB0000687	arginine	HMDB0000517	met-d-Leu	GCST90200372	8:76204025-76704025	0.692076608337618	0.663528978340084	0.296937205881682	1.0
MR-IVW	leucine	HMDB0000687	arginine	HMDB0000517	met-d-Leu	GCST90200372	12:56220625-57115338	0.280569289449852	0.383979515353817	0.464969642953752	2.0
MR-IVW	leucine	HMDB0000687	arginine	HMDB0000517	met-d-Leu	GCST90200372	16:69315747-70908300	0.317205102629634	0.254869864147495	0.213287377674659	1.0
MR-IVW	leucine	HMDB0000687	arginine	HMDB0000517	met-d-Leu	GCST90200372	16:71899923-72399923	-0.61685134279739	0.384054641289995	0.108239823314294	1.0
MR-IVW	leucine	HMDB0000687	arginine	HMDB0000517	met-d-Leu	GCST90200372	17:6935779-7435779	-0.592977566162002	0.396305101529184	0.134584537434408	1.0
MR-IVW	leucine	HMDB0000687	arginine	HMDB0000517	met-d-Leu	GCST90200372	19:49054215-49554215	-0.198980216461515	0.51060336409978	0.696761169457546	1.0
MR-IVW	uridine	HMDB0000296	paraxanthine	HMDB0001860	M00606	GCST90199654	1:20665172-21165172	-0.283046948445316	0.173650354613532	0.103105306038212	1.0
MR-IVW	uridine	HMDB0000296	paraxanthine	HMDB0001860	M00606	GCST90199654	7:47852911-48352911	0.136271039831654	0.175512913503313	0.437503381763992	1.0
MR-IVW	uridine	HMDB0000296	paraxanthine	HMDB0001860	M00606	GCST90199654	22:50721752-51221752	0.148221142887699	0.164679877612287	0.368090349841646	1.0
MR-IVW	bilirubin (z,z)	HMDB0000054	3-methyl-2-oxovalerate	HMDB0000491	M27716	M15676	2:234140469-234918570	0.0269640777757244	0.0387608618026037	0.486646683566024	1.0
MR-IVW	n-acetylornithine	HMDB0003357	adenosine 5'-diphosphate (adp)	HMDB0001341	M15630	GCST90200355	2:73124156-74349562	0.0385991359340738	0.0321211488931331	0.229490021785697	1.0
MR-IVW	cytidine	HMDB0000089	cholesterol	HMDB0000067	GCST90200429	GCST90200368	15:85255020-85755020	0.0302632244749004	0.144887250762007	0.834546359762992	1.0
MR-IVW	n-formylanthranilic acid	HMDB0004089	docosapentaenoate (n6 dpa; 22:5n6)	HMDB0001976	GCST90199960	GCST90199796	2:143548189-144048189	-0.0010523237739616	0.121677297441421	0.993099596694799	1.0
MR-IVW	n-formylanthranilic acid	HMDB0004089	docosapentaenoate (n6 dpa; 22:5n6)	HMDB0001976	GCST90199960	GCST90199796	17:75643177-76448530	0.0130487044729202	0.0323656904714494	0.686827053089924	1.0
MR-IVW	acetate	HMDB0000042	caffeine	HMDB0001847	met-d-Acetate	GCST90200436	2:27480940-27980940	-0.453067020770051	0.685687387919481	0.508773514121743	1.0
MR-IVW	acetate	HMDB0000042	caffeine	HMDB0001847	met-d-Acetate	GCST90200436	2:136358646-136858646	-0.294603475637727	0.6287115943345	0.639367832614572	1.0
MR-IVW	acetate	HMDB0000042	caffeine	HMDB0001847	met-d-Acetate	GCST90200436	9:4513491-5013491	0.313811130919279	0.508567891607773	0.537202637157564	1.0
MR-IVW	acetate	HMDB0000042	caffeine	HMDB0001847	met-d-Acetate	GCST90200436	12:111634608-112523499	-0.344762874542651	0.601585296528536	0.566583356006909	1.0
MR-IVW	acetate	HMDB0000042	caffeine	HMDB0001847	met-d-Acetate	GCST90200436	12:112590766-113090766	-0.0929007657241859	0.611858278947624	0.879318025001437	1.0
MR-IVW	acetate	HMDB0000042	caffeine	HMDB0001847	met-d-Acetate	GCST90200436	15:43683941-44183941	0.444065271171747	0.661521233223557	0.502042849283513	1.0
MR-IVW	acetate	HMDB0000042	caffeine	HMDB0001847	met-d-Acetate	GCST90200436	20:23910811-24695002	0.108635440419152	0.595529480113392	0.855254511467374	1.0
MR-IVW	acetate	HMDB0000042	caffeine	HMDB0001847	met-d-Acetate	GCST90200436	20:24698737-26432690	-0.261379139030987	0.233532352856719	0.263037055661827	3.0
MR-IVW	acetate	HMDB0000042	caffeine	HMDB0001847	met-d-Acetate	GCST90200436	20:32973832-34017690	0.903793037195632	0.524444777006386	0.0848283074305942	1.0
MR-IVW	histidine	HMDB0000177	3-methyl-2-oxobutyrate	HMDB0000019	bioa_009	M21047	2:27492603-27992603	-1.40521093633161	0.393459062172851	0.0003550393807469	1.0
MR-IVW	histidine	HMDB0000177	3-methyl-2-oxobutyrate	HMDB0000019	bioa_009	M21047	2:211331245-211831245	0.535192004615727	0.361254603115617	0.138478316066822	1.0
MR-IVW	histidine	HMDB0000177	3-methyl-2-oxobutyrate	HMDB0000019	bioa_009	M21047	3:186208322-186708322	0.289017841278424	0.454170893437527	0.524539436435316	1.0
MR-IVW	histidine	HMDB0000177	3-methyl-2-oxobutyrate	HMDB0000019	bioa_009	M21047	4:186893802-187393802	0.215496729686645	0.238180595969449	0.365591537564831	1.0
MR-IVW	histidine	HMDB0000177	3-methyl-2-oxobutyrate	HMDB0000019	bioa_009	M21047	8:145389726-145889726	-0.554715869045964	0.554715869045964	0.317310507862914	1.0
MR-IVW	histidine	HMDB0000177	3-methyl-2-oxobutyrate	HMDB0000019	bioa_009	M21047	9:135904304-136404304	0.261812497979958	0.463206727195312	0.571925908937659	1.0
MR-IVW	histidine	HMDB0000177	3-methyl-2-oxobutyrate	HMDB0000019	bioa_009	M21047	12:56615040-57115040	0.193078347162502	0.450516143379176	0.668235141795253	1.0
MR-IVW	histidine	HMDB0000177	3-methyl-2-oxobutyrate	HMDB0000019	bioa_009	M21047	12:96083535-96730076	0.117650219953132	0.194725922785742	0.545721545905267	3.0
MR-IVW	histidine	HMDB0000177	3-methyl-2-oxobutyrate	HMDB0000019	bioa_009	M21047	14:21229605-21729605	1.10814392007092	0.59101009070449	0.0607927235305219	1.0
MR-IVW	histidine	HMDB0000177	3-methyl-2-oxobutyrate	HMDB0000019	bioa_009	M21047	15:58473939-58973939	0.426670311318459	0.606320968715706	0.481617313358525	1.0
MR-IVW	s-1-pyrroline-5-carboxylate	HMDB0001301	2-oxoarginine*	HMDB0004225	GCST90200381	GCST90199903	1:18949448-19449448	-0.0763146212420917	0.146300183794904	0.601927703023196	1.0
MR-IVW	s-1-pyrroline-5-carboxylate	HMDB0001301	2-oxoarginine*	HMDB0004225	GCST90200381	GCST90199903	8:144432748-145014955	0.0222333357473988	0.0421928321648023	0.598231226631885	3.0
MR-IVW	spermidine	HMDB0001257	taurocholate	HMDB0000036	GCST90200423	M18497	1:247789451-248289451	-0.0021651864300498	0.21435345657504	0.991940697041118	1.0
MR-IVW	asparagine	HMDB0000168	3-methyl-2-oxovalerate	HMDB0000491	M34283	GCST90199631	11:61916235-62416235	-0.0179897969945872	0.168115992618416	0.914782440318202	1.0
MR-IVW	asparagine	HMDB0000168	3-methyl-2-oxovalerate	HMDB0000491	M34283	GCST90199631	14:104016664-104812812	0.194693705011148	0.141606252235929	0.169164050333777	1.0
MR-IVW	3-ureidopropionate	HMDB0000026	dehydroepiandrosterone sulfate (dhea-s)	HMDB0001032	GCST90200283	GCST90199673	22:24662232-25162232	-0.328694234216461	0.120497363747285	0.0063755805425429	1.0
MR-IVW	phenylpyruvate	HMDB0000205	cortisone	HMDB0002802	GCST90200365	M01769	9:131315554-131815554	0.187766719950051	0.140825039962538	0.182422439451734	1.0
MR-IVW	phenylpyruvate	HMDB0000205	cortisone	HMDB0002802	GCST90200365	M01769	16:58503995-59003995	-0.0841889718608926	0.168377943721787	0.617075077451977	1.0
MR-IVW	glutamate	HMDB0000148	3-hydroxybutyrate (bhba)	HMDB0000011	bioa_007	GCST90200367	12:121174861-121674861	0.223844215465072	0.335903384351501	0.505158886509433	1.0
MR-IVW	3-aminoisobutyrate	HMDB0002166	alpha-tocopherol	HMDB0001893	GCST90200310	M01561	5:34511619-35593952	0.0025450960102657	0.0398418066262629	0.949065749396667	3.0
MR-IVW	3-aminoisobutyrate	HMDB0002166	alpha-tocopherol	HMDB0001893	GCST90200310	M01561	12:89320-602261	-0.123194955229774	0.0964134432233006	0.201327791982999	1.0
MR-IVW	tyrosine	HMDB0000158	sphingosine	HMDB0000252	bioa_021	GCST90200385	4:99820973-100320973	0.23588618103256	0.559588933600618	0.673364641891804	1.0
MR-IVW	tyrosine	HMDB0000158	sphingosine	HMDB0000252	bioa_021	GCST90200385	6:111242119-112017012	0.220273773135508	0.161232200352833	0.17187942622758	2.0
MR-IVW	tyrosine	HMDB0000158	sphingosine	HMDB0000252	bioa_021	GCST90200385	6:112114361-112614361	0.161450278367298	0.581127816909333	0.781148756464361	1.0
MR-IVW	tyrosine	HMDB0000158	sphingosine	HMDB0000252	bioa_021	GCST90200385	7:27926305-28426305	-0.0688250472527728	0.475030166604467	0.88480116849738	1.0
MR-IVW	tyrosine	HMDB0000158	sphingosine	HMDB0000252	bioa_021	GCST90200385	10:64816186-65575478	0.115656627223721	0.472923505719335	0.806799669369453	1.0
MR-IVW	tyrosine	HMDB0000158	sphingosine	HMDB0000252	bioa_021	GCST90200385	11:61310081-61810081	1.66480857267218	0.562060192528863	0.0030567201217138	1.0
MR-IVW	tyrosine	HMDB0000158	sphingosine	HMDB0000252	bioa_021	GCST90200385	12:46678393-47435518	0.344533992702818	0.441054756462086	0.434708850932332	1.0
MR-IVW	tyrosine	HMDB0000158	sphingosine	HMDB0000252	bioa_021	GCST90200385	12:56615040-57115040	0.659746688182347	0.339070293291621	0.0516845416522981	1.0
MR-IVW	tyrosine	HMDB0000158	sphingosine	HMDB0000252	bioa_021	GCST90200385	12:57594049-58094049	-0.228426390636055	0.509247018238612	0.653751151415335	1.0
MR-IVW	tyrosine	HMDB0000158	sphingosine	HMDB0000252	bioa_021	GCST90200385	12:59727701-60227701	0.344015139018306	0.497091671718511	0.488902332435597	1.0
MR-IVW	tyrosine	HMDB0000158	sphingosine	HMDB0000252	bioa_021	GCST90200385	12:120845172-121674861	-0.230687184774861	0.459338970635008	0.615515888978691	1.0
MR-IVW	tyrosine	HMDB0000158	sphingosine	HMDB0000252	bioa_021	GCST90200385	12:122092964-122592964	0.484100022152325	0.531835829751585	0.362694192150022	1.0
MR-IVW	tyrosine	HMDB0000158	sphingosine	HMDB0000252	bioa_021	GCST90200385	15:60649639-61149639	-1.06639815783217	0.572164034454595	0.062350082931952	1.0
MR-IVW	tyrosine	HMDB0000158	sphingosine	HMDB0000252	bioa_021	GCST90200385	16:71153235-72438683	0.272634126307361	0.249928993421439	0.27534050446194	2.0
MR-IVW	myo-inositol	HMDB0000211	phosphate	HMDB0001429	M19934	M11438	16:24681798-25181798	0.134953618022662	0.140821166632343	0.33789470042481	1.0
MR-IVW	myo-inositol	HMDB0000211	phosphate	HMDB0001429	M19934	M11438	19:18368867-18868867	0.118578638234129	0.140138390640335	0.397466925422595	1.0
MR-IVW	choline phosphate	HMDB0001565	1-methylxanthine	HMDB0010738	GCST90200363	M34389	1:21573292-22142120	-0.197101374192259	0.149525180421713	0.187442790475691	1.0
MR-IVW	choline phosphate	HMDB0001565	1-methylxanthine	HMDB0010738	GCST90200363	M34389	22:24245541-24745541	-0.124485615072185	0.220785807863876	0.572869977695047	1.0
MR-IVW	tyrosine	HMDB0000158	threonine	HMDB0000167	M01299	M01284	1:154514715-155014715	-0.100928890371221	0.201857780742444	0.617075077451976	1.0
MR-IVW	tyrosine	HMDB0000158	threonine	HMDB0000167	M01299	M01284	6:111242119-112061922	0.11323846341573	0.150984617887639	0.453254704753735	1.0
MR-IVW	tyrosine	HMDB0000158	threonine	HMDB0000167	M01299	M01284	16:71357384-72149586	-0.136850944494365	0.182467925992487	0.453254704753735	1.0
MR-IVW	isoleucine	HMDB0000172	tyrosine	HMDB0000158	bioa_010	M01299	2:27480940-27980940	-0.175909009593173	0.351818019186345	0.617075077451974	1.0
MR-IVW	isoleucine	HMDB0000172	tyrosine	HMDB0000158	bioa_010	M01299	4:88976422-89476422	0.118351306158676	0.27051727121983	0.661748776081756	1.0
MR-IVW	isoleucine	HMDB0000172	tyrosine	HMDB0000158	bioa_010	M01299	12:56615040-57115040	1.84496209441808	0.548502244286452	0.0007692282402994	1.0
MR-IVW	isoleucine	HMDB0000172	tyrosine	HMDB0000158	bioa_010	M01299	16:70059237-70559237	0.326795045327793	0.356503685812138	0.359317338329572	1.0
MR-IVW	docosahexaenoate (dha; 22:6n3)	HMDB0002183	heme	HMDB0003178	GCST90199651	M32593	11:61376206-61876206	-0.304088030138181	0.21414650009731	0.155607681053092	1.0
MR-IVW	n-acetylornithine	HMDB0003357	anthranilate	HMDB0001123	bioa_023	GCST90200324	2:72878681-74437061	0.0128565216352876	0.0375219521539029	0.731869307038113	6.0
MR-IVW	n-acetylornithine	HMDB0003357	anthranilate	HMDB0001123	bioa_023	GCST90200324	5:950573-1450573	0.293109974260222	0.419415688338277	0.484643809735401	1.0
MR-IVW	n-acetylornithine	HMDB0003357	anthranilate	HMDB0001123	bioa_023	GCST90200324	17:37301988-37801988	-0.807622631762256	0.374755038456592	0.0311565049166571	1.0
MR-IVW	pantothenate	HMDB0000210	citrulline	HMDB0000904	M01508	bioa_005	2:27200724-27700724	-0.125796865227503	0.0769399787324176	0.102049047622476	1.0
MR-IVW	glycohyocholate	HMDB0000138	dehydroepiandrosterone sulfate (dhea-s)	HMDB0001032	GCST90199935	GCST90199673	7:99108524-99608524	-0.0496527083467058	0.156751684534903	0.751425501100113	1.0
MR-IVW	glycohyocholate	HMDB0000138	dehydroepiandrosterone sulfate (dhea-s)	HMDB0001032	GCST90199935	GCST90199673	10:45742470-46242470	0.0083451359307482	0.165778226765874	0.959852121753903	1.0
MR-IVW	glycohyocholate	HMDB0000138	dehydroepiandrosterone sulfate (dhea-s)	HMDB0001032	GCST90199935	GCST90199673	13:103468308-103968308	-0.0029841985548538	0.152673384635065	0.984405308419813	1.0
MR-IVW	glycohyocholate	HMDB0000138	dehydroepiandrosterone sulfate (dhea-s)	HMDB0001032	GCST90199935	GCST90199673	17:28409010-28909010	0.0606620303026555	0.141197262756947	0.667467643063347	1.0
MR-IVW	phenylpyruvate	HMDB0000205	3-(4-hydroxyphenyl)lactate	HMDB0000755	GCST90200365	GCST90200371	9:131315554-131815554	-0.0732726976639568	0.130915004610742	0.575686325287687	1.0
MR-IVW	phenylpyruvate	HMDB0000205	3-(4-hydroxyphenyl)lactate	HMDB0000755	GCST90200365	GCST90200371	16:58503995-59003995	0.619629571965321	0.158711447216737	9.45662986942115e-05	1.0
MR-IVW	myo-inositol	HMDB0000211	tryptophan	HMDB0000929	GCST90200401	GCST90200441	16:24676314-25176314	-0.0191923953733909	0.157996726840869	0.903316103567951	1.0
MR-IVW	myo-inositol	HMDB0000211	tryptophan	HMDB0000929	GCST90200401	GCST90200441	19:18383755-18883755	0.037293309898717	0.177428006747132	0.833520628207111	1.0
MR-IVW	alanine	HMDB0000161	n-stearoyl-sphingosine (d18:1/18:0)*	HMDB0004950	met-d-Ala	GCST90200341	1:206970800-207470800	-0.0978966644787818	0.35519835560067	0.782846664316657	1.0
MR-IVW	alanine	HMDB0000161	n-stearoyl-sphingosine (d18:1/18:0)*	HMDB0004950	met-d-Ala	GCST90200341	2:27480940-28253616	0.918513262620638	0.438850597444601	0.0363493656638188	1.0
MR-IVW	alanine	HMDB0000161	n-stearoyl-sphingosine (d18:1/18:0)*	HMDB0004950	met-d-Ala	GCST90200341	2:64970910-65916674	0.0318365809586782	0.646793005910903	0.960742211949216	2.0
MR-IVW	alanine	HMDB0000161	n-stearoyl-sphingosine (d18:1/18:0)*	HMDB0004950	met-d-Ala	GCST90200341	2:211290507-211790507	-1.00855538312675	0.583804412543277	0.0840676826946318	1.0
MR-IVW	alanine	HMDB0000161	n-stearoyl-sphingosine (d18:1/18:0)*	HMDB0004950	met-d-Ala	GCST90200341	3:122879946-123379946	-0.0721040118403387	0.599259825854854	0.904228247655509	1.0
MR-IVW	alanine	HMDB0000161	n-stearoyl-sphingosine (d18:1/18:0)*	HMDB0004950	met-d-Ala	GCST90200341	3:159754026-160551365	0.399802599169578	0.415518494244677	0.335960385070756	1.0
MR-IVW	alanine	HMDB0000161	n-stearoyl-sphingosine (d18:1/18:0)*	HMDB0004950	met-d-Ala	GCST90200341	4:88958565-89458565	-0.351663640210709	0.469717509345308	0.454055831335008	1.0
MR-IVW	alanine	HMDB0000161	n-stearoyl-sphingosine (d18:1/18:0)*	HMDB0004950	met-d-Ala	GCST90200341	5:35692098-36469710	-0.882409594773162	0.526487640186922	0.093732124851144	1.0
MR-IVW	alanine	HMDB0000161	n-stearoyl-sphingosine (d18:1/18:0)*	HMDB0004950	met-d-Ala	GCST90200341	6:20453952-20953952	0.331247993055775	0.46744110401136	0.478547204593424	1.0
MR-IVW	alanine	HMDB0000161	n-stearoyl-sphingosine (d18:1/18:0)*	HMDB0004950	met-d-Ala	GCST90200341	7:94972201-95472201	0.0842822023540457	0.666093981077469	0.89931082176084	1.0
MR-IVW	alanine	HMDB0000161	n-stearoyl-sphingosine (d18:1/18:0)*	HMDB0004950	met-d-Ala	GCST90200341	8:17128898-17669461	0.422407813548296	0.49320258103066	0.391743914794119	1.0
MR-IVW	alanine	HMDB0000161	n-stearoyl-sphingosine (d18:1/18:0)*	HMDB0004950	met-d-Ala	GCST90200341	8:49725746-50225746	-0.209038628351627	0.597804465398697	0.726580920365204	1.0
MR-IVW	alanine	HMDB0000161	n-stearoyl-sphingosine (d18:1/18:0)*	HMDB0004950	met-d-Ala	GCST90200341	8:117935733-118435733	-0.331643202801438	0.535702909542789	0.535863356156049	1.0
MR-IVW	alanine	HMDB0000161	n-stearoyl-sphingosine (d18:1/18:0)*	HMDB0004950	met-d-Ala	GCST90200341	8:145497920-145997920	0.237193602685207	0.477041560779983	0.619035400511907	1.0
MR-IVW	alanine	HMDB0000161	n-stearoyl-sphingosine (d18:1/18:0)*	HMDB0004950	met-d-Ala	GCST90200341	9:4033137-4533137	-0.592038065907833	0.553777661255233	0.285029193669969	1.0
MR-IVW	alanine	HMDB0000161	n-stearoyl-sphingosine (d18:1/18:0)*	HMDB0004950	met-d-Ala	GCST90200341	11:8005408-8505408	-0.0805156024811983	0.323943242499094	0.803710060281993	1.0
MR-IVW	alanine	HMDB0000161	n-stearoyl-sphingosine (d18:1/18:0)*	HMDB0004950	met-d-Ala	GCST90200341	12:4040249-4540249	0.498836787521207	0.608332760684912	0.412212430199887	1.0
MR-IVW	alanine	HMDB0000161	n-stearoyl-sphingosine (d18:1/18:0)*	HMDB0004950	met-d-Ala	GCST90200341	12:45894827-46394827	0.349579383776999	0.647402376805057	0.589216099967428	1.0
MR-IVW	alanine	HMDB0000161	n-stearoyl-sphingosine (d18:1/18:0)*	HMDB0004950	met-d-Ala	GCST90200341	12:46544011-47796599	-0.420677077088543	0.243534484535252	0.084099086956293	3.0
MR-IVW	alanine	HMDB0000161	n-stearoyl-sphingosine (d18:1/18:0)*	HMDB0004950	met-d-Ala	GCST90200341	12:56109642-56609642	1.43869405532187	0.649905412943207	0.0268495878911236	1.0
MR-IVW	alanine	HMDB0000161	n-stearoyl-sphingosine (d18:1/18:0)*	HMDB0004950	met-d-Ala	GCST90200341	12:56610577-57110577	0.106954991340551	0.236890484315302	0.651632456406292	1.0
MR-IVW	alanine	HMDB0000161	n-stearoyl-sphingosine (d18:1/18:0)*	HMDB0004950	met-d-Ala	GCST90200341	12:59740767-60240767	-0.22431437610283	0.444158508961914	0.613536177079925	1.0
MR-IVW	alanine	HMDB0000161	n-stearoyl-sphingosine (d18:1/18:0)*	HMDB0004950	met-d-Ala	GCST90200341	12:122367989-122867989	-0.46048251920281	0.556940671588834	0.408346387177945	1.0
MR-IVW	alanine	HMDB0000161	n-stearoyl-sphingosine (d18:1/18:0)*	HMDB0004950	met-d-Ala	GCST90200341	12:132815816-133315816	-0.280283566434048	0.660502072652886	0.671311118444067	1.0
MR-IVW	alanine	HMDB0000161	n-stearoyl-sphingosine (d18:1/18:0)*	HMDB0004950	met-d-Ala	GCST90200341	16:69383883-70933639	0.468494892809293	0.298754920692168	0.116844283863298	4.0
MR-IVW	alanine	HMDB0000161	n-stearoyl-sphingosine (d18:1/18:0)*	HMDB0004950	met-d-Ala	GCST90200341	16:70994871-71494871	0.790900093358807	0.643106999629921	0.218767869989692	1.0
MR-IVW	alanine	HMDB0000161	n-stearoyl-sphingosine (d18:1/18:0)*	HMDB0004950	met-d-Ala	GCST90200341	17:79391534-79891534	0.198395604656907	0.509406141523563	0.696932571762801	1.0
MR-IVW	alanine	HMDB0000161	n-stearoyl-sphingosine (d18:1/18:0)*	HMDB0004950	met-d-Ala	GCST90200341	21:32796216-33296216	-0.751012113670574	0.648727106967658	0.246998602845463	1.0
MR-IVW	alanine	HMDB0000161	n-stearoyl-sphingosine (d18:1/18:0)*	HMDB0004950	met-d-Ala	GCST90200341	22:18934095-19434095	-0.236562894316948	0.628420483234643	0.706589473268254	1.0
MR-IVW	glutamine	HMDB0000641	glutamine	HMDB0000641	M00053	met-d-Gln	12:56615040-57115040	1.37964606789883	0.029379249209736	0.0	1.0
MR-IVW	uridine	HMDB0000296	acetate	HMDB0000042	GCST90200407	met-d-Acetate	1:20666238-21166238	0.022969114472263	0.0301490747078279	0.446148704962662	1.0
MR-IVW	uridine	HMDB0000296	acetate	HMDB0000042	GCST90200407	met-d-Acetate	7:47877194-48377194	-0.108854807285249	0.0434679092945977	0.0122708935152019	1.0
MR-IVW	uridine	HMDB0000296	acetate	HMDB0000042	GCST90200407	met-d-Acetate	22:50686035-51186035	-0.0110285912109342	0.0435228486129384	0.799960878623613	1.0
MR-IVW	spermidine	HMDB0001257	sarcosine	HMDB0000271	bioa_033	bioa_031	1:247760300-248289451	0.0167392592561963	0.0502733564864064	0.739160836497414	2.0
MR-IVW	spermidine	HMDB0001257	sarcosine	HMDB0000271	bioa_033	bioa_031	19:54070939-54570939	0.116925107858246	0.0800856903138675	0.144290073931788	1.0
MR-IVW	serine	HMDB0000187	1-methylxanthine	HMDB0010738	bioa_018	M34389	1:11610843-12110843	-0.307124244539828	0.425248953978224	0.47015786285767	1.0
MR-IVW	serine	HMDB0000187	1-methylxanthine	HMDB0010738	bioa_018	M34389	1:119427250-120522606	-0.0361335324393797	0.109026804478391	0.740328168068958	3.0
MR-IVW	serine	HMDB0000187	1-methylxanthine	HMDB0010738	bioa_018	M34389	2:27480940-27980940	0.185588855559109	0.240173813076493	0.439683802605571	1.0
MR-IVW	serine	HMDB0000187	1-methylxanthine	HMDB0010738	bioa_018	M34389	2:211315692-212076215	0.0860655116326716	0.178751447237087	0.630174338167511	1.0
MR-IVW	serine	HMDB0000187	1-methylxanthine	HMDB0010738	bioa_018	M34389	3:125660381-126160381	-0.0497897898135353	0.438150150359123	0.909526060036961	1.0
MR-IVW	serine	HMDB0000187	1-methylxanthine	HMDB0010738	bioa_018	M34389	7:55551853-56922308	-0.118111426221564	0.13534952480487	0.382859262787343	2.0
MR-IVW	serine	HMDB0000187	1-methylxanthine	HMDB0010738	bioa_018	M34389	8:126232621-126732621	0.671357397960191	0.363988950701307	0.0651183952150923	1.0
MR-IVW	serine	HMDB0000187	1-methylxanthine	HMDB0010738	bioa_018	M34389	10:65065800-65565800	-0.293517930093567	0.43049296413723	0.495353925990434	1.0
MR-IVW	arginine	HMDB0000517	glucuronate	HMDB0000127	GCST90200372	GCST90199641	6:131644358-132148208	0.0709501412606906	0.23302974059007	0.760771230551416	2.0
MR-IVW	arginine	HMDB0000517	glucuronate	HMDB0000127	GCST90200372	GCST90199641	10:99896895-100396895	-0.102313155663312	0.121038701974556	0.397947323027082	1.0
MR-IVW	3-methyl-2-oxovalerate	HMDB0000491	bilirubin (z,z)	HMDB0000054	M15676	GCST90200704	4:88976422-89476422	0.12404354076099	0.127567466867578	0.330863536524567	1.0
MR-IVW	histidine	HMDB0000177	alpha-tocopherol	HMDB0001893	met-d-His	GCST90200302	1:168963261-169463261	0.161101544706796	0.64032859150977	0.80135645042825	1.0
MR-IVW	histidine	HMDB0000177	alpha-tocopherol	HMDB0001893	met-d-His	GCST90200302	2:27491237-27991237	-0.563879427745927	0.630513719386561	0.371152060942847	1.0
MR-IVW	histidine	HMDB0000177	alpha-tocopherol	HMDB0001893	met-d-His	GCST90200302	2:211290507-212074453	0.17986064350055	0.239724663167067	0.453086027175906	1.0
MR-IVW	histidine	HMDB0000177	alpha-tocopherol	HMDB0001893	met-d-His	GCST90200302	3:148408762-149190142	-0.104780950734741	0.321760512068508	0.744690024559623	2.0
MR-IVW	histidine	HMDB0000177	alpha-tocopherol	HMDB0001893	met-d-His	GCST90200302	6:134622121-135122121	1.01161245743931	0.617549711024793	0.101399390903189	1.0
MR-IVW	histidine	HMDB0000177	alpha-tocopherol	HMDB0001893	met-d-His	GCST90200302	11:8005408-8505408	0.178135660414801	0.634101266116572	0.778767003243553	1.0
MR-IVW	histidine	HMDB0000177	alpha-tocopherol	HMDB0001893	met-d-His	GCST90200302	12:46932531-47432531	-0.911129737367793	0.630997706789957	0.148752773594702	1.0
MR-IVW	histidine	HMDB0000177	alpha-tocopherol	HMDB0001893	met-d-His	GCST90200302	12:56610020-57110020	-0.14220096793954	0.340047060082617	0.67581532741956	1.0
MR-IVW	histidine	HMDB0000177	alpha-tocopherol	HMDB0001893	met-d-His	GCST90200302	12:95659569-96755187	0.0397711843094316	0.129465320634974	0.758694450571334	8.0
MR-IVW	histidine	HMDB0000177	alpha-tocopherol	HMDB0001893	met-d-His	GCST90200302	14:21241151-21765620	-0.233153650100504	0.270103023402995	0.388026047741129	3.0
MR-IVW	histidine	HMDB0000177	alpha-tocopherol	HMDB0001893	met-d-His	GCST90200302	14:24625832-25125832	-0.0929879412568387	0.63681799541615	0.883905875670356	1.0
MR-IVW	histidine	HMDB0000177	alpha-tocopherol	HMDB0001893	met-d-His	GCST90200302	14:94599201-95099201	-0.509267319046634	0.543463195722107	0.348718517953166	1.0
MR-IVW	histidine	HMDB0000177	alpha-tocopherol	HMDB0001893	met-d-His	GCST90200302	15:43028726-45092210	0.456938184120173	0.539776653398534	0.397256056855875	1.0
MR-IVW	histidine	HMDB0000177	alpha-tocopherol	HMDB0001893	met-d-His	GCST90200302	20:38915692-39415692	0.0953647275242896	0.52737181910712	0.856500893414876	1.0
MR-IVW	glutamine	HMDB0000641	1-methylurate	HMDB0003099	bioa_006	M34395	2:27200724-28253174	0.268304049500344	0.295822413551662	0.364419095392324	1.0
MR-IVW	glutamine	HMDB0000641	1-methylurate	HMDB0003099	bioa_006	M34395	2:191299636-192089976	-0.282882075554531	0.397802918748561	0.477015385176263	1.0
MR-IVW	glutamine	HMDB0000641	1-methylurate	HMDB0003099	bioa_006	M34395	6:20469561-20969561	0.750532135249164	0.736371151565214	0.308093422255689	1.0
MR-IVW	glutamine	HMDB0000641	1-methylurate	HMDB0003099	bioa_006	M34395	7:72732874-73232874	0.111488038255933	0.531712182451377	0.833919450511871	1.0
MR-IVW	glutamine	HMDB0000641	1-methylurate	HMDB0003099	bioa_006	M34395	8:17122121-17622121	0.314642093798014	0.728644848795409	0.665873563888407	1.0
MR-IVW	glutamine	HMDB0000641	1-methylurate	HMDB0003099	bioa_006	M34395	8:134082558-134582558	-0.784963971797063	0.742147755153585	0.290195743343378	1.0
MR-IVW	glutamine	HMDB0000641	1-methylurate	HMDB0003099	bioa_006	M34395	9:4032942-4532942	-0.940528030700379	0.631917270626815	0.136652792031434	1.0
MR-IVW	glutamine	HMDB0000641	1-methylurate	HMDB0003099	bioa_006	M34395	10:64798306-65565800	0.742020606404457	0.742020606404457	0.317310507862914	1.0
MR-IVW	glutamine	HMDB0000641	1-methylurate	HMDB0003099	bioa_006	M34395	10:99109412-99609412	-0.279640260904268	0.308769454748465	0.365115640660605	1.0
MR-IVW	glutamine	HMDB0000641	1-methylurate	HMDB0003099	bioa_006	M34395	11:8003049-8503049	0.171833323480377	0.568371762281251	0.762403879061465	1.0
MR-IVW	glutamine	HMDB0000641	1-methylurate	HMDB0003099	bioa_006	M34395	12:46679007-47711183	0.0084927710935931	0.326971687103358	0.979278055729666	1.0
MR-IVW	glutamine	HMDB0000641	1-methylurate	HMDB0003099	bioa_006	M34395	12:56615040-57375879	0.0533640962827055	0.114633984607295	0.641561092893935	1.0
MR-IVW	glutamine	HMDB0000641	1-methylurate	HMDB0003099	bioa_006	M34395	12:59344212-60165849	-0.740788176499618	0.479748533352133	0.122559834477821	1.0
MR-IVW	glutamine	HMDB0000641	1-methylurate	HMDB0003099	bioa_006	M34395	14:100594368-101094368	0.428734279214531	0.658413357365169	0.514941407043903	1.0
MR-IVW	glutamine	HMDB0000641	1-methylurate	HMDB0003099	bioa_006	M34395	15:58477325-58977325	0.0724033706322282	0.699899249444871	0.917607199040523	1.0
MR-IVW	citrulline	HMDB0000904	inosine	HMDB0000195	M02132	GCST90200394	10:97115163-97871266	-0.0873003617250775	0.201478775537606	0.664798250389748	1.0
MR-IVW	valine	HMDB0000883	3-methyl-2-oxovalerate	HMDB0000491	bioa_022	M15676	2:27492603-27992603	2.91966546548367	0.564026283104797	2.2612267980519e-07	1.0
MR-IVW	valine	HMDB0000883	3-methyl-2-oxovalerate	HMDB0000491	bioa_022	M15676	2:64958074-65458074	1.24314011496916e-308	0.261206371431125	1.0	1.0
MR-IVW	valine	HMDB0000883	3-methyl-2-oxovalerate	HMDB0000491	bioa_022	M15676	2:211173777-211673777	0.320434994035609	0.61416707190159	0.601851975770552	1.0
MR-IVW	valine	HMDB0000883	3-methyl-2-oxovalerate	HMDB0000491	bioa_022	M15676	4:88972827-89472827	1.29216302401593	0.174339455621197	1.24629736482323e-13	1.0
MR-IVW	valine	HMDB0000883	3-methyl-2-oxovalerate	HMDB0000491	bioa_022	M15676	11:116381707-116882500	0.629822635131047	0.319704385142738	0.0488365794793809	2.0
MR-IVW	valine	HMDB0000883	3-methyl-2-oxovalerate	HMDB0000491	bioa_022	M15676	12:56615040-57115040	0.588511612715138	0.550543121572226	0.285085207677632	1.0
MR-IVW	valine	HMDB0000883	3-methyl-2-oxovalerate	HMDB0000491	bioa_022	M15676	16:70059237-70559237	0.844829643490136	0.355717744627425	0.0175489501914766	1.0
MR-IVW	valine	HMDB0000883	3-methyl-2-oxovalerate	HMDB0000491	bioa_022	M15676	17:6883609-7383609	0.691547169462275	0.540271226142403	0.200545135908885	1.0
MR-IVW	valine	HMDB0000883	3-methyl-2-oxovalerate	HMDB0000491	bioa_022	M15676	17:40470632-40970632	1.11562831711688	0.62584027545581	0.0746500233345579	1.0
MR-IVW	valine	HMDB0000883	3-methyl-2-oxovalerate	HMDB0000491	bioa_022	M15676	19:49114511-49614511	0.245336726351188	0.557583468979977	0.65993710732119	1.0
MR-IVW	pantothenate	HMDB0000210	dehydroepiandrosterone sulfate (dhea-s)	HMDB0001032	M01508	M32425	2:27200724-27700724	-0.344129238761732	0.157857448973272	0.0292574615519786	1.0
MR-IVW	n-acetylglucosaminylasparagine	HMDB0000489	anthranilate	HMDB0001123	GCST90200316	GCST90200324	4:178111987-178611987	-0.101792741733927	0.131535237472574	0.43900062405243	1.0
MR-IVW	n-acetylglucosaminylasparagine	HMDB0000489	anthranilate	HMDB0001123	GCST90200316	GCST90200324	6:167457759-167966043	0.0791416283203489	0.0463058620087679	0.0874313094811157	4.0
MR-IVW	n-acetylglucosaminylasparagine	HMDB0000489	anthranilate	HMDB0001123	GCST90200316	GCST90200324	14:94594947-95094947	0.477117124543199	0.154292850617783	0.0019862354264508	1.0
MR-IVW	n-acetylglucosaminylasparagine	HMDB0000489	anthranilate	HMDB0001123	GCST90200316	GCST90200324	17:64055051-64555051	-0.101873561724948	0.152004368923726	0.502729324037462	1.0
MR-IVW	isoleucine	HMDB0000172	choline phosphate	HMDB0001565	bioa_010	GCST90200363	2:27480940-27980940	0.368149254547129	0.469744270990141	0.433202832085436	1.0
MR-IVW	isoleucine	HMDB0000172	choline phosphate	HMDB0001565	bioa_010	GCST90200363	4:88976422-89476422	-0.0916333212642861	0.255692924096082	0.720064542838399	1.0
MR-IVW	isoleucine	HMDB0000172	choline phosphate	HMDB0001565	bioa_010	GCST90200363	12:56615040-57115040	1.77150979308075	0.518189998307857	0.0006293281809412	1.0
MR-IVW	isoleucine	HMDB0000172	choline phosphate	HMDB0001565	bioa_010	GCST90200363	16:70059237-70559237	0.0431023969707104	0.336800673532782	0.898167980227951	1.0
MR-IVW	4-methyl-2-oxopentanoate	HMDB0000695	heme	HMDB0003178	GCST90199655	M32593	4:88953670-89453670	0.0638398239577586	0.200639446724385	0.750347023651699	1.0
MR-IVW	eicosapentaenoate (epa; 20:5n3)	HMDB0001999	3-hydroxybutyrate (bhba)	HMDB0000011	GCST90200349	M00542	11:61319830-61819830	-0.148778926520059	0.0809532394300316	0.0660863042116764	1.0
MR-IVW	docosapentaenoate (n6 dpa; 22:5n6)	HMDB0001976	aspartate	HMDB0000191	GCST90199796	bioa_004	11:61347212-61847212	-0.238620817723311	0.070912575846452	0.0007654365904537	1.0
MR-IVW	phenylalanine	HMDB0000159	glucose	HMDB0000122	M00064	met-d-Glucose	12:103007876-103507876	0.004984556609355	0.0372275037691227	0.893486029100459	1.0
MR-IVW	serine	HMDB0000187	acetate	HMDB0000042	M32315	met-d-Acetate	1:119966025-120466025	0.040720723714098	0.0243773971720994	0.0948344143024867	1.0
MR-IVW	serine	HMDB0000187	acetate	HMDB0000042	M32315	met-d-Acetate	2:211323559-211823559	-0.0037134969113481	0.0325367392000421	0.909132819582472	1.0
MR-IVW	serine	HMDB0000187	acetate	HMDB0000042	M32315	met-d-Acetate	7:55822010-56322010	0.0097690021736418	0.0342049320843215	0.775182855893189	1.0
MR-IVW	sulfate*	HMDB01448	1,7-dimethylurate	HMDB0011103	GCST90199896	M34400	7:122557611-123057611	0.292152513870205	0.207334042101436	0.15880828862862	1.0
MR-IVW	aspartate	HMDB0000191	lactate	HMDB0000190	GCST90200370	met-d-Lactate	3:56598999-57098999	-0.0808005454370626	0.031675846453808	0.0107458496182497	1.0
MR-IVW	aspartate	HMDB0000191	lactate	HMDB0000190	GCST90200370	met-d-Lactate	5:36388589-36888589	0.0430143441405113	0.047487060193161	0.365035422187327	1.0
MR-IVW	bilirubin (z,z)	HMDB0000054	cytosine	HMDB0000630	GCST90200704	GCST90200433	2:233988949-235124783	0.0025364509804417	0.03673329476457	0.944949452318246	7.0
MR-IVW	bilirubin (z,z)	HMDB0000054	cytosine	HMDB0000630	GCST90200704	GCST90200433	12:21093886-21593886	-0.0020735103375247	0.148123220476218	0.988831137697451	1.0
MR-IVW	5,6-dihydrothymine	HMDB0000079	4-acetamidobutanoate	HMDB0003681	GCST90200339	M01558	22:50721854-51221854	0.222644870072538	0.190838460062175	0.243345009148763	1.0
MR-IVW	valine	HMDB0000883	kynurenine	HMDB0000684	bioa_022	bioa_027	2:27492603-27992603	-0.181927933215067	0.275231366437323	0.508612313565568	1.0
MR-IVW	valine	HMDB0000883	kynurenine	HMDB0000684	bioa_022	bioa_027	2:64958074-65458074	-0.175955117562218	0.127227127666101	0.166664865892529	1.0
MR-IVW	valine	HMDB0000883	kynurenine	HMDB0000684	bioa_022	bioa_027	2:211173777-211673777	0.363471106097754	0.299153173743005	0.224366091381864	1.0
MR-IVW	valine	HMDB0000883	kynurenine	HMDB0000684	bioa_022	bioa_027	4:88972827-89472827	-0.0767119476567499	0.0852354973963883	0.368120250693516	1.0
MR-IVW	valine	HMDB0000883	kynurenine	HMDB0000684	bioa_022	bioa_027	11:116381707-116882500	0.0452557032984104	0.155744820665866	0.771375635870383	2.0
MR-IVW	valine	HMDB0000883	kynurenine	HMDB0000684	bioa_022	bioa_027	12:56615040-57115040	0.0182365828071122	0.268185041281081	0.945785634285959	1.0
MR-IVW	valine	HMDB0000883	kynurenine	HMDB0000684	bioa_022	bioa_027	16:70059237-70559237	0.188409666849041	0.173329960302707	0.277036809694117	1.0
MR-IVW	valine	HMDB0000883	kynurenine	HMDB0000684	bioa_022	bioa_027	17:6883609-7383609	-0.307662573407099	0.263184408389303	0.242403631372058	1.0
MR-IVW	valine	HMDB0000883	kynurenine	HMDB0000684	bioa_022	bioa_027	17:40470632-40970632	-0.212213420514286	0.304904339819382	0.486428829748116	1.0
MR-IVW	valine	HMDB0000883	kynurenine	HMDB0000684	bioa_022	bioa_027	19:49114511-49614511	-0.0820221829543229	0.271596632299096	0.7626520629507	1.0
MR-IVW	citrate	HMDB0000094	inosine	HMDB0000195	met-d-Citrate	GCST90200394	1:206967359-207467359	0.386469725535766	0.370503138168546	0.296904602893027	1.0
MR-IVW	citrate	HMDB0000094	inosine	HMDB0000195	met-d-Citrate	GCST90200394	2:6909613-7409613	-0.607922196511071	0.863379299531949	0.481358360331603	1.0
MR-IVW	citrate	HMDB0000094	inosine	HMDB0000195	met-d-Citrate	GCST90200394	2:211290507-211790507	0.35558821751169	0.521370397789437	0.495222449230049	1.0
MR-IVW	citrate	HMDB0000094	inosine	HMDB0000195	met-d-Citrate	GCST90200394	2:241907241-242693157	0.876243564655247	0.769913181308781	0.255075814409335	1.0
MR-IVW	citrate	HMDB0000094	inosine	HMDB0000195	met-d-Citrate	GCST90200394	4:77164144-77664144	-0.0384667738889192	0.717406118268537	0.957238523864697	1.0
MR-IVW	citrate	HMDB0000094	inosine	HMDB0000195	met-d-Citrate	GCST90200394	5:14438417-15122542	-0.234814451914982	0.221410311406499	0.288899084049986	5.0
MR-IVW	citrate	HMDB0000094	inosine	HMDB0000195	met-d-Citrate	GCST90200394	5:43252947-44074677	0.929621245224317	0.496264280404611	0.0610354889615319	1.0
MR-IVW	citrate	HMDB0000094	inosine	HMDB0000195	met-d-Citrate	GCST90200394	5:176569252-177069252	-0.786131166299017	0.850152027315544	0.355124680515828	1.0
MR-IVW	citrate	HMDB0000094	inosine	HMDB0000195	met-d-Citrate	GCST90200394	6:18111878-18611878	-0.905075162906821	0.640009808171514	0.157315437488444	1.0
MR-IVW	citrate	HMDB0000094	inosine	HMDB0000195	met-d-Citrate	GCST90200394	6:160159894-160659894	0.0521397361562676	0.778935396419167	0.946631716781337	1.0
MR-IVW	citrate	HMDB0000094	inosine	HMDB0000195	met-d-Citrate	GCST90200394	7:72772933-73272933	-0.8861757612919	0.472407700326647	0.060673037490656	1.0
MR-IVW	citrate	HMDB0000094	inosine	HMDB0000195	met-d-Citrate	GCST90200394	8:126256694-126756694	0.320184877259101	0.444402127868218	0.471226694901459	1.0
MR-IVW	citrate	HMDB0000094	inosine	HMDB0000195	met-d-Citrate	GCST90200394	9:95648531-96148531	-0.625882439880485	0.768783336672756	0.415575799758106	1.0
MR-IVW	citrate	HMDB0000094	inosine	HMDB0000195	met-d-Citrate	GCST90200394	10:5959218-6459218	-0.819180772215566	0.858790379939479	0.34014568244242	1.0
MR-IVW	citrate	HMDB0000094	inosine	HMDB0000195	met-d-Citrate	GCST90200394	10:64654071-65607438	-0.364627493550937	0.600354370995978	0.543616158218998	1.0
MR-IVW	citrate	HMDB0000094	inosine	HMDB0000195	met-d-Citrate	GCST90200394	10:94589724-95089724	-1.12450307572046	0.804383905137649	0.162122633269354	1.0
MR-IVW	citrate	HMDB0000094	inosine	HMDB0000195	met-d-Citrate	GCST90200394	11:61356683-61856683	0.672003878082043	0.615501979721044	0.274921864317952	1.0
MR-IVW	citrate	HMDB0000094	inosine	HMDB0000195	met-d-Citrate	GCST90200394	12:20812570-21569526	-0.35388414376521	0.580559513640086	0.542155271106795	1.0
MR-IVW	citrate	HMDB0000094	inosine	HMDB0000195	met-d-Citrate	GCST90200394	12:120844110-121665390	0.646554830043202	0.43528353116732	0.137447217999001	1.0
MR-IVW	citrate	HMDB0000094	inosine	HMDB0000195	met-d-Citrate	GCST90200394	14:94594947-95094947	0.509869946142975	0.828477693409397	0.53827084867771	1.0
MR-IVW	citrate	HMDB0000094	inosine	HMDB0000195	met-d-Citrate	GCST90200394	14:102387585-102887585	-0.189650468897678	0.77862360690346	0.807562754000376	1.0
MR-IVW	citrate	HMDB0000094	inosine	HMDB0000195	met-d-Citrate	GCST90200394	15:42429423-42929423	0.166363399985464	0.73541717480255	0.821033143126401	1.0
MR-IVW	citrate	HMDB0000094	inosine	HMDB0000195	met-d-Citrate	GCST90200394	15:43028726-45186579	-0.608088050099487	0.494604391966111	0.218905648504029	1.0
MR-IVW	citrate	HMDB0000094	inosine	HMDB0000195	met-d-Citrate	GCST90200394	16:58436602-58936602	0.409900800683978	0.899435211495312	0.648583193373139	1.0
MR-IVW	citrate	HMDB0000094	inosine	HMDB0000195	met-d-Citrate	GCST90200394	17:6092241-7020419	-0.0737344699741215	0.105809454227244	0.485889858331688	9.0
MR-IVW	citrate	HMDB0000094	inosine	HMDB0000195	met-d-Citrate	GCST90200394	17:57343504-58184169	-1.08463374139406	0.603385076420007	0.0722433809407012	1.0
MR-IVW	citrate	HMDB0000094	inosine	HMDB0000195	met-d-Citrate	GCST90200394	18:76910235-77410235	0.28409728697949	0.800851649292149	0.722781413215565	1.0
MR-IVW	citrate	HMDB0000094	inosine	HMDB0000195	met-d-Citrate	GCST90200394	20:62104494-62604494	-0.431716501319389	0.893662433977407	0.629034125376728	1.0
MR-IVW	citrate	HMDB0000094	inosine	HMDB0000195	met-d-Citrate	GCST90200394	22:18883605-19740639	0.0163735027700246	0.232238888973377	0.943793434909911	1.0
MR-IVW	biliverdin	HMDB0001008	valine	HMDB0000883	GCST90200706	GCST90200442	2:233898737-234978158	0.0285002869337965	0.025667732929374	0.266846226709156	4.0
MR-IVW	biliverdin	HMDB0001008	valine	HMDB0000883	GCST90200706	GCST90200442	12:21102315-21602315	-0.171703925119812	0.128491974194181	0.181450982238574	1.0
MR-IVW	sulfate*	HMDB01448	urea	HMDB0000294	GCST90199896	M01670	7:122557611-123057611	-0.0291943632805775	0.182464770503617	0.872881074217139	1.0
MR-IVW	bilirubin (z,z)	HMDB0000054	glycohyocholate	HMDB0000138	GCST90200704	GCST90199935	2:233988949-235124783	-0.0139655523159915	0.0265445135553541	0.598806067669752	7.0
MR-IVW	bilirubin (z,z)	HMDB0000054	glycohyocholate	HMDB0000138	GCST90200704	GCST90199935	12:21093886-21593886	-0.339784969288738	0.146967737323076	0.0207793479940651	1.0
MR-IVW	3-ureidopropionate	HMDB0000026	1-stearoyl-2-oleoyl-gps (18:0/18:1)	HMDB0010163	GCST90200283	GCST90199652	22:24662232-25162232	-0.03913291520799	0.121838746205516	0.748069343485825	1.0
MR-IVW	alanine	HMDB0000161	phenylpyruvate	HMDB0000205	bioa_001	GCST90200365	1:206985954-207485954	0.162749785175743	0.351065106977037	0.64294251588734	1.0
MR-IVW	alanine	HMDB0000161	phenylpyruvate	HMDB0000205	bioa_001	GCST90200365	2:27143030-28594285	0.368883806056237	0.338447018065736	0.275743657989895	1.0
MR-IVW	alanine	HMDB0000161	phenylpyruvate	HMDB0000205	bioa_001	GCST90200365	2:64958074-65458074	-0.52315791173796	0.301702561683509	0.0829147488171809	1.0
MR-IVW	alanine	HMDB0000161	phenylpyruvate	HMDB0000205	bioa_001	GCST90200365	3:71155270-71655270	0.226776741385718	0.514337072648095	0.659277615191896	1.0
MR-IVW	alanine	HMDB0000161	phenylpyruvate	HMDB0000205	bioa_001	GCST90200365	4:88976422-89476422	0.271388003884656	0.526287066477057	0.606088159819758	1.0
MR-IVW	alanine	HMDB0000161	phenylpyruvate	HMDB0000205	bioa_001	GCST90200365	7:72732874-73232874	0.118784552516509	0.461202381030553	0.796751077144092	1.0
MR-IVW	alanine	HMDB0000161	phenylpyruvate	HMDB0000205	bioa_001	GCST90200365	8:145568681-146068681	-1.12412844236277	0.527613613191839	0.0331229100147452	1.0
MR-IVW	alanine	HMDB0000161	phenylpyruvate	HMDB0000205	bioa_001	GCST90200365	9:4040541-4540541	-0.130443596535138	0.469898020967544	0.781319585859193	1.0
MR-IVW	alanine	HMDB0000161	phenylpyruvate	HMDB0000205	bioa_001	GCST90200365	12:46636543-47713425	-0.243580074980206	0.21539318894075	0.25811297905778	2.0
MR-IVW	alanine	HMDB0000161	phenylpyruvate	HMDB0000205	bioa_001	GCST90200365	12:56615040-57115040	0.507652075133009	0.258438266952227	0.0494945101420334	1.0
MR-IVW	alanine	HMDB0000161	phenylpyruvate	HMDB0000205	bioa_001	GCST90200365	12:59727701-60227701	0.377375295955794	0.3781084381463	0.318249767159489	1.0
MR-IVW	alanine	HMDB0000161	phenylpyruvate	HMDB0000205	bioa_001	GCST90200365	14:75116447-75616447	-0.121078560999556	0.538000600354032	0.821938171011992	1.0
MR-IVW	alanine	HMDB0000161	phenylpyruvate	HMDB0000205	bioa_001	GCST90200365	16:69621701-70931491	0.348358806066724	0.394442961527932	0.377146323723455	2.0
MR-IVW	alanine	HMDB0000161	phenylpyruvate	HMDB0000205	bioa_001	GCST90200365	17:40568584-41068584	-1.20326782134982	0.54878325766858	0.0283354686372957	1.0
MR-IVW	alanine	HMDB0000161	phenylpyruvate	HMDB0000205	bioa_001	GCST90200365	22:18906543-19406543	0.754758754502998	0.592881071299056	0.203005382992599	1.0
MR-IVW	thyroxine	HMDB0000248	ornithine	HMDB0000214	GCST90200293	bioa_014	2:234397317-234897317	-0.0778786136064473	0.0852996863159333	0.361242541540411	1.0
MR-IVW	phosphoethanolamine	HMDB0000224	alanine	HMDB0000161	GCST90200281	M32339	1:21573292-22073292	0.0211862286726251	0.180082943717318	0.906347316282196	1.0
MR-IVW	tyrosine	HMDB0000158	n-acetylornithine	HMDB0003357	bioa_021	bioa_023	4:99820973-100320973	0.0282522046519864	0.285375804565559	0.921138270105158	1.0
MR-IVW	tyrosine	HMDB0000158	n-acetylornithine	HMDB0003357	bioa_021	bioa_023	4:148735862-149235862	0.0275506484413039	0.293092004694758	0.925109156737401	1.0
MR-IVW	tyrosine	HMDB0000158	n-acetylornithine	HMDB0003357	bioa_021	bioa_023	6:111242119-112017012	-0.0616670793498793	0.074838688531408	0.409939557961203	1.0
MR-IVW	tyrosine	HMDB0000158	n-acetylornithine	HMDB0003357	bioa_021	bioa_023	6:112114361-112614361	0.208634528050132	0.296355863707579	0.48143277360889	1.0
MR-IVW	tyrosine	HMDB0000158	n-acetylornithine	HMDB0003357	bioa_021	bioa_023	7:27926305-28426305	-0.0738863494164773	0.242250325955665	0.760366152319672	1.0
MR-IVW	tyrosine	HMDB0000158	n-acetylornithine	HMDB0003357	bioa_021	bioa_023	8:8933358-9433358	0.643532043909897	0.304991490004688	0.0348583558753128	1.0
MR-IVW	tyrosine	HMDB0000158	n-acetylornithine	HMDB0003357	bioa_021	bioa_023	10:64816186-65575478	-0.211027197079061	0.241173939518929	0.381573905705025	1.0
MR-IVW	tyrosine	HMDB0000158	n-acetylornithine	HMDB0003357	bioa_021	bioa_023	11:61310081-61810081	0.812371046380102	0.286752928478679	0.0046113385991135	1.0
MR-IVW	tyrosine	HMDB0000158	n-acetylornithine	HMDB0003357	bioa_021	bioa_023	12:20701307-21201307	-0.147824301189409	0.302918649978294	0.625549841071412	1.0
MR-IVW	tyrosine	HMDB0000158	n-acetylornithine	HMDB0003357	bioa_021	bioa_023	12:46678393-47435518	0.220880329809548	0.224929052759213	0.326099848211721	1.0
MR-IVW	tyrosine	HMDB0000158	n-acetylornithine	HMDB0003357	bioa_021	bioa_023	12:56615040-57115040	0.173818058918234	0.172953292455955	0.314896849860657	1.0
MR-IVW	tyrosine	HMDB0000158	n-acetylornithine	HMDB0003357	bioa_021	bioa_023	12:57594049-58094049	0.146991221870143	0.259701805424282	0.57139378051688	1.0
MR-IVW	tyrosine	HMDB0000158	n-acetylornithine	HMDB0003357	bioa_021	bioa_023	12:59727701-60227701	-0.19570677787959	0.2535061889632	0.440114427498421	1.0
MR-IVW	tyrosine	HMDB0000158	n-acetylornithine	HMDB0003357	bioa_021	bioa_023	12:120845172-121674861	-0.401781725484961	0.187485639517014	0.0321130983694205	1.0
MR-IVW	tyrosine	HMDB0000158	n-acetylornithine	HMDB0003357	bioa_021	bioa_023	12:122092964-122592964	-0.757682718555739	0.255714721078548	0.0030465656908277	1.0
MR-IVW	tyrosine	HMDB0000158	n-acetylornithine	HMDB0003357	bioa_021	bioa_023	15:60649639-61149639	0.0884301338322538	0.291848626509084	0.761889861597745	1.0
MR-IVW	tyrosine	HMDB0000158	n-acetylornithine	HMDB0003357	bioa_021	bioa_023	16:71153235-72438683	-0.0203568820521389	0.116674893536662	0.861491974453971	3.0
MR-IVW	s-1-pyrroline-5-carboxylate	HMDB0001301	glycerol 3-phosphate	HMDB0000126	GCST90200381	M15365	8:144432748-145014955	-0.0279681253087362	0.0550419533024689	0.611366540149401	2.0
MR-IVW	1-methylnicotinamide	HMDB0000699	dihydroorotate	HMDB03349	GCST90200406	GCST90200444	6:160317928-160817928	-0.173141570517789	0.168523828680339	0.30423162381281	1.0
MR-IVW	1-methylxanthine	HMDB0010738	taurochenodeoxycholate	HMDB0000951	M34389	M18494	8:18010431-18510431	0.0260441613193135	0.0661121018105655	0.693625785030418	1.0
MR-IVW	n1-methyl-2-pyridone-5-carboxamide	HMDB0004193	glucose	HMDB0000122	GCST90199778	met-d-Glucose	2:135485648-135985648	-0.0507379634178354	0.0460901745126681	0.270965773183304	1.0
MR-IVW	n1-methyl-2-pyridone-5-carboxamide	HMDB0004193	glucose	HMDB0000122	GCST90199778	met-d-Glucose	7:10019022-10519022	-0.0151619745552166	0.0485117731931578	0.754628524765334	1.0
MR-IVW	creatinine	HMDB0000562	adenosine 5'-diphosphate (adp)	HMDB0001341	bioa_026	GCST90200355	1:109627506-110127506	1.26667534352374	0.739955020403046	0.0869284648694021	1.0
MR-IVW	creatinine	HMDB0000562	adenosine 5'-diphosphate (adp)	HMDB0001341	bioa_026	GCST90200355	2:73467567-73967567	1.19549730170663	0.769603820714874	0.120329238893259	1.0
MR-IVW	creatinine	HMDB0000562	adenosine 5'-diphosphate (adp)	HMDB0001341	bioa_026	GCST90200355	2:121056440-121556440	0.613308703337965	0.769062602998334	0.425174836048296	1.0
MR-IVW	creatinine	HMDB0000562	adenosine 5'-diphosphate (adp)	HMDB0001341	bioa_026	GCST90200355	2:211315692-211815692	-1.19625774185533	0.596180575539101	0.0447990999632975	1.0
MR-IVW	creatinine	HMDB0000562	adenosine 5'-diphosphate (adp)	HMDB0001341	bioa_026	GCST90200355	2:217404869-217904869	0.81608710407264	0.64334376266206	0.204616376865755	1.0
MR-IVW	creatinine	HMDB0000562	adenosine 5'-diphosphate (adp)	HMDB0001341	bioa_026	GCST90200355	4:77118847-77618847	-1.52435026097135	0.511231982010121	0.0028663468705063	1.0
MR-IVW	creatinine	HMDB0000562	adenosine 5'-diphosphate (adp)	HMDB0001341	bioa_026	GCST90200355	5:39171736-39671736	0.256332935735986	0.727021639455756	0.724403698546568	1.0
MR-IVW	creatinine	HMDB0000562	adenosine 5'-diphosphate (adp)	HMDB0001341	bioa_026	GCST90200355	5:67795622-68295622	-1.0271834118839	0.767852095561383	0.180982502308865	1.0
MR-IVW	creatinine	HMDB0000562	adenosine 5'-diphosphate (adp)	HMDB0001341	bioa_026	GCST90200355	5:176567143-177067143	0.467547433685035	0.519726378879306	0.368331535473464	1.0
MR-IVW	creatinine	HMDB0000562	adenosine 5'-diphosphate (adp)	HMDB0001341	bioa_026	GCST90200355	6:43564625-44064625	-1.19549530436492	0.755577098826144	0.113597511666115	1.0
MR-IVW	creatinine	HMDB0000562	adenosine 5'-diphosphate (adp)	HMDB0001341	bioa_026	GCST90200355	6:160442375-160942375	-0.527195876291194	0.502269633251847	0.293889539558372	1.0
MR-IVW	creatinine	HMDB0000562	adenosine 5'-diphosphate (adp)	HMDB0001341	bioa_026	GCST90200355	7:77297198-77797198	1.32052178959704	0.714407765621527	0.0645423790659714	1.0
MR-IVW	creatinine	HMDB0000562	adenosine 5'-diphosphate (adp)	HMDB0001341	bioa_026	GCST90200355	7:151157801-151657801	-0.548976028351	0.649535222383657	0.398008757949654	1.0
MR-IVW	creatinine	HMDB0000562	adenosine 5'-diphosphate (adp)	HMDB0001341	bioa_026	GCST90200355	8:23501151-24001151	0.385658380874317	0.718980566406556	0.591684817485089	1.0
MR-IVW	creatinine	HMDB0000562	adenosine 5'-diphosphate (adp)	HMDB0001341	bioa_026	GCST90200355	11:30518678-31018678	-0.762233331110441	0.719755142443625	0.289591784893864	1.0
MR-IVW	creatinine	HMDB0000562	adenosine 5'-diphosphate (adp)	HMDB0001341	bioa_026	GCST90200355	15:45399813-46200138	-0.0075659377976449	0.313881645899699	0.980769310646984	1.0
MR-IVW	creatinine	HMDB0000562	adenosine 5'-diphosphate (adp)	HMDB0001341	bioa_026	GCST90200355	15:75279182-75779182	0.693186096443111	0.752687743362046	0.357077698137445	1.0
MR-IVW	creatinine	HMDB0000562	adenosine 5'-diphosphate (adp)	HMDB0001341	bioa_026	GCST90200355	15:75910951-76410951	-0.806841967568015	0.732898245364122	0.27094357373743	1.0
MR-IVW	creatinine	HMDB0000562	adenosine 5'-diphosphate (adp)	HMDB0001341	bioa_026	GCST90200355	16:20117645-20617645	1.02035175239004	0.564024848286612	0.0704425196251043	1.0
MR-IVW	creatinine	HMDB0000562	adenosine 5'-diphosphate (adp)	HMDB0001341	bioa_026	GCST90200355	17:37370347-37870347	-1.18580595287381	0.697511447359879	0.0891210850467392	1.0
MR-IVW	creatinine	HMDB0000562	adenosine 5'-diphosphate (adp)	HMDB0001341	bioa_026	GCST90200355	17:58724447-59700441	-0.631949190228198	0.73041910123973	0.386936099877109	1.0
MR-IVW	creatinine	HMDB0000562	adenosine 5'-diphosphate (adp)	HMDB0001341	bioa_026	GCST90200355	19:33119611-33619611	0.698665195648727	0.752456114408644	0.353141588543509	1.0
MR-IVW	creatinine	HMDB0000562	adenosine 5'-diphosphate (adp)	HMDB0001341	bioa_026	GCST90200355	22:40650077-41150077	0.449730155450583	0.688147266043462	0.513409717496786	1.0
MR-IVW	eicosapentaenoate (epa; 20:5n3)	HMDB0001999	paraxanthine	HMDB0001860	GCST90200349	M18254	11:61319830-61819830	-0.0425160431665854	0.0826700839350271	0.607052248071005	1.0
MR-IVW	1-(1-enyl-stearoyl)-2-arachidonoyl-gpe (p-18:0/20:4)*	HMDB0005779	glycohyocholate	HMDB0000138	GCST90200058	GCST90199935	11:61307803-62000560	-0.108362943475343	0.0753457916961456	0.150374959085391	2.0
MR-IVW	1-(1-enyl-stearoyl)-2-arachidonoyl-gpe (p-18:0/20:4)*	HMDB0005779	glycohyocholate	HMDB0000138	GCST90200058	GCST90199935	19:45162079-45662079	0.22343253344543	0.196456922530987	0.25540847994014	1.0
MR-IVW	1-(1-enyl-stearoyl)-2-arachidonoyl-gpe (p-18:0/20:4)*	HMDB0005779	glycohyocholate	HMDB0000138	GCST90200058	GCST90199935	19:55491205-55991205	-0.203171867662268	0.196965133012298	0.302300856691825	1.0
MR-IVW	retinol (vitamin a)	HMDB0000305	mannose	HMDB0000169	GCST90200405	M00584	18:28939457-29439457	0.301118667287608	0.172067809878633	0.0801183137276338	1.0
MR-IVW	kynurenine	HMDB0000684	glycine	HMDB0000123	bioa_027	GCST90200707	1:241473615-241973615	-0.102485900731019	0.276564195628523	0.710959158694914	1.0
MR-IVW	kynurenine	HMDB0000684	glycine	HMDB0000123	bioa_027	GCST90200707	5:176563404-177063404	-0.36396515946984	0.314874742197529	0.247720185385203	1.0
MR-IVW	kynurenine	HMDB0000684	glycine	HMDB0000123	bioa_027	GCST90200707	8:39556267-40056267	-0.120505320627074	0.179362663500917	0.501677365396636	1.0
MR-IVW	kynurenine	HMDB0000684	glycine	HMDB0000123	bioa_027	GCST90200707	12:111634608-113433486	0.0621942396523297	0.158120736384817	0.694072912482498	1.0
MR-IVW	kynurenine	HMDB0000684	glycine	HMDB0000123	bioa_027	GCST90200707	16:87568569-88128476	-0.0834554010034502	0.0981415543082048	0.395126389896033	2.0
MR-IVW	flavin adenine dinucleotide (fad)	HMDB0001248	eicosapentaenoate (epa; 20:5n3)	HMDB0001999	GCST90200376	GCST90200349	2:69949756-70738470	0.0421313327022073	0.0426587477048004	0.323330744794461	2.0
MR-IVW	2-hydroxyphenylacetate	HMDB0000669	phenylalanine	HMDB0000159	GCST90200369	M00064	9:131329579-131829579	-0.0764340508412836	0.101912067788378	0.453254704753734	1.0
MR-IVW	2-hydroxyphenylacetate	HMDB0000669	phenylalanine	HMDB0000159	GCST90200369	M00064	12:122051275-122551275	0.148919623440364	0.182012873093778	0.41325337549364	1.0
MR-IVW	valine	HMDB0000883	stearoyl sphingomyelin (d18:1/18:0)	HMDB0001348	met-d-Val	GCST90200335	2:27480940-28253616	-1.0344335460456	0.52130747441907	0.0472217384243201	1.0
MR-IVW	valine	HMDB0000883	stearoyl sphingomyelin (d18:1/18:0)	HMDB0001348	met-d-Val	GCST90200335	2:64975088-65475088	-0.532158778423968	0.246902403726029	0.0311351898249247	2.0
MR-IVW	valine	HMDB0000883	stearoyl sphingomyelin (d18:1/18:0)	HMDB0001348	met-d-Val	GCST90200335	2:165251927-165751927	0.283125127605387	0.437757676138822	0.517785845432544	1.0
MR-IVW	valine	HMDB0000883	stearoyl sphingomyelin (d18:1/18:0)	HMDB0001348	met-d-Val	GCST90200335	3:135701113-136578270	0.35950764369789	0.659470908298109	0.585653403736451	1.0
MR-IVW	valine	HMDB0000883	stearoyl sphingomyelin (d18:1/18:0)	HMDB0001348	met-d-Val	GCST90200335	4:86953335-87453335	0.518746353555348	0.618723993712946	0.401798687484921	1.0
MR-IVW	valine	HMDB0000883	stearoyl sphingomyelin (d18:1/18:0)	HMDB0001348	met-d-Val	GCST90200335	4:87663610-88163610	0.211145747093653	0.609641778343193	0.729084235948221	1.0
MR-IVW	valine	HMDB0000883	stearoyl sphingomyelin (d18:1/18:0)	HMDB0001348	met-d-Val	GCST90200335	4:88882515-89510546	0.244384586202997	0.13167671327263	0.0634615618626672	4.0
MR-IVW	valine	HMDB0000883	stearoyl sphingomyelin (d18:1/18:0)	HMDB0001348	met-d-Val	GCST90200335	5:55564890-56064890	0.6991353267687	0.67645476119674	0.301356604225668	1.0
MR-IVW	valine	HMDB0000883	stearoyl sphingomyelin (d18:1/18:0)	HMDB0001348	met-d-Val	GCST90200335	6:108910874-109410874	-1.32512861103357	0.678344994896878	0.0507635772703637	1.0
MR-IVW	valine	HMDB0000883	stearoyl sphingomyelin (d18:1/18:0)	HMDB0001348	met-d-Val	GCST90200335	12:56199875-57115338	-0.23273523305181	0.372837457184579	0.532478472275005	2.0
MR-IVW	valine	HMDB0000883	stearoyl sphingomyelin (d18:1/18:0)	HMDB0001348	met-d-Val	GCST90200335	12:122278263-122778263	0.302778834461901	0.510057020254177	0.552767893279856	1.0
MR-IVW	valine	HMDB0000883	stearoyl sphingomyelin (d18:1/18:0)	HMDB0001348	met-d-Val	GCST90200335	14:102468052-102968052	0.515199491741665	0.663195560445439	0.437250813974458	1.0
MR-IVW	valine	HMDB0000883	stearoyl sphingomyelin (d18:1/18:0)	HMDB0001348	met-d-Val	GCST90200335	16:69315747-70918195	-0.107819063505086	0.261505438084742	0.680118507845452	1.0
MR-IVW	valine	HMDB0000883	stearoyl sphingomyelin (d18:1/18:0)	HMDB0001348	met-d-Val	GCST90200335	17:6935779-7435779	0.227072398884491	0.271971120960748	0.403766333668192	1.0
MR-IVW	valine	HMDB0000883	stearoyl sphingomyelin (d18:1/18:0)	HMDB0001348	met-d-Val	GCST90200335	17:79384062-79884062	0.729755085183941	0.629998872769338	0.246723895319508	1.0
MR-IVW	valine	HMDB0000883	stearoyl sphingomyelin (d18:1/18:0)	HMDB0001348	met-d-Val	GCST90200335	19:49050431-49611255	-0.633789039680829	0.24890036653935	0.0108853989782063	4.0
MR-IVW	2-oxoarginine*	HMDB0004225	myo-inositol	HMDB0000211	GCST90199903	M19934	4:102938709-103438709	-0.0220611733692225	0.193035266980704	0.909011306646054	1.0
MR-IVW	2-oxoarginine*	HMDB0004225	myo-inositol	HMDB0000211	GCST90199903	M19934	6:160310824-160819068	0.290716195760753	0.154636274340825	0.0601080779223985	1.0
MR-IVW	3-methyl-2-oxovalerate	HMDB0000491	isoursodeoxycholate	HMDB0000686	M15676	GCST90199892	4:88976422-89476422	-0.086453169988502	0.127780208395603	0.498674277127167	1.0
MR-IVW	urate	HMDB0000289	glucose	HMDB0000122	GCST90200307	met-d-Glucose	2:207223753-207723753	0.01457932278554	0.0477406539581179	0.760072256033414	1.0
MR-IVW	urate	HMDB0000289	glucose	HMDB0000122	GCST90200307	met-d-Glucose	4:9672167-10439135	0.0018761101768989	0.015855237819251	0.905808192405551	1.0
MR-IVW	urate	HMDB0000289	glucose	HMDB0000122	GCST90200307	met-d-Glucose	4:88802323-89302323	0.0497775737349017	0.0432572372535472	0.249841683642581	1.0
MR-IVW	urate	HMDB0000289	glucose	HMDB0000122	GCST90200307	met-d-Glucose	11:64114866-64614866	-0.0077821981241691	0.0462524491207338	0.866382804893906	1.0
MR-IVW	urate	HMDB0000289	glucose	HMDB0000122	GCST90200307	met-d-Glucose	12:114208961-114708961	0.0426960743166104	0.0491141502542365	0.384670331636648	1.0
MR-IVW	citrulline	HMDB0000904	n-acetylaspartate (naa)	HMDB0000812	GCST90200403	GCST90199665	2:211084708-211584708	0.0914322856027994	0.155460701813059	0.556439930486825	1.0
MR-IVW	citrulline	HMDB0000904	n-acetylaspartate (naa)	HMDB0000812	GCST90200403	GCST90199665	9:133044244-133573675	0.282853795073161	0.111037515315726	0.0108537837528841	2.0
MR-IVW	n-acetylornithine	HMDB0003357	alanine	HMDB0000161	M15630	met-d-Ala	2:73124156-74349562	-0.0050590282901398	0.0133376363648894	0.704461602645	2.0
MR-IVW	phenylalanine	HMDB0000159	inositol 1-phosphate (i1p)	HMDB0000213	GCST90200396	M01481	12:103005621-103594137	0.220814286509197	0.270999351624924	0.415178319499901	1.0
MR-IVW	creatine	HMDB0000064	3-ureidopropionate	HMDB0000026	GCST90200323	GCST90200283	2:211290507-211790507	0.0393404006676988	0.078645947404848	0.616919059487794	1.0
MR-IVW	creatine	HMDB0000064	3-ureidopropionate	HMDB0000026	GCST90200323	GCST90200283	15:45404327-45904327	0.0516348501999844	0.144635554364033	0.721092026789164	1.0
MR-IVW	4-methyl-2-oxopentanoate	HMDB0000695	glycerol 3-phosphate	HMDB0000126	M22116	GCST90199638	4:88976422-89476422	-0.093180818537692	0.160251609605528	0.560926611286146	1.0
MR-IVW	4-methyl-2-oxopentanoate	HMDB0000695	glycerol 3-phosphate	HMDB0000126	M22116	GCST90199638	13:48209901-48709901	0.0635720989232623	0.170943615766088	0.709975283753956	1.0
MR-IVW	leucine	HMDB0000687	5-oxoproline	HMDB0000267	met-d-Leu	GCST90200280	2:27480940-28253616	0.055709553239426	0.507746250872095	0.912632009235426	1.0
MR-IVW	leucine	HMDB0000687	5-oxoproline	HMDB0000267	met-d-Leu	GCST90200280	2:64975088-65475088	0.215465429734778	0.673670641603272	0.749091185691022	1.0
MR-IVW	leucine	HMDB0000687	5-oxoproline	HMDB0000267	met-d-Leu	GCST90200280	2:165251927-165751927	-0.755164963597256	0.471610868204713	0.109322468824819	1.0
MR-IVW	leucine	HMDB0000687	5-oxoproline	HMDB0000267	met-d-Leu	GCST90200280	4:86953335-87453335	-0.225436752563759	0.60780065107187	0.71070773690516	1.0
MR-IVW	leucine	HMDB0000687	5-oxoproline	HMDB0000267	met-d-Leu	GCST90200280	4:87663610-88163610	-0.0154453875865173	0.622486550392906	0.980204597382766	1.0
MR-IVW	leucine	HMDB0000687	5-oxoproline	HMDB0000267	met-d-Leu	GCST90200280	4:88670985-89475171	-0.0438433381026953	0.141191466774213	0.756162516503042	3.0
MR-IVW	leucine	HMDB0000687	5-oxoproline	HMDB0000267	met-d-Leu	GCST90200280	8:76204025-76704025	0.844643084149255	0.663105135522425	0.202745124170879	1.0
MR-IVW	leucine	HMDB0000687	5-oxoproline	HMDB0000267	met-d-Leu	GCST90200280	12:56220625-57115338	-1.7551999560399	1.47458236676186	0.233927284488124	2.0
MR-IVW	leucine	HMDB0000687	5-oxoproline	HMDB0000267	met-d-Leu	GCST90200280	16:69315747-70908300	-0.29301403943243	0.254718808138574	0.25000255974237	1.0
MR-IVW	leucine	HMDB0000687	5-oxoproline	HMDB0000267	met-d-Leu	GCST90200280	16:71899923-72399923	-0.941359048937752	0.383741845105159	0.0141628980529671	1.0
MR-IVW	leucine	HMDB0000687	5-oxoproline	HMDB0000267	met-d-Leu	GCST90200280	17:6935779-7435779	0.166941697106483	0.39611431214067	0.673427767638113	1.0
MR-IVW	leucine	HMDB0000687	5-oxoproline	HMDB0000267	met-d-Leu	GCST90200280	19:49054215-49554215	0.0966691200784504	0.51029729482856	0.849750432922616	1.0
MR-IVW	arginine	HMDB0000517	ornithine	HMDB0000214	bioa_002	GCST90200404	2:24182937-24682937	0.0828875201543659	0.351384358440821	0.81351921220243	1.0
MR-IVW	arginine	HMDB0000517	ornithine	HMDB0000214	bioa_002	GCST90200404	2:211333022-211833022	0.593690745549287	0.245419677767409	0.0155596588897426	1.0
MR-IVW	arginine	HMDB0000517	ornithine	HMDB0000214	bioa_002	GCST90200404	2:219037276-219788019	-1.15740828855467	0.267423610009671	1.50472267767029e-05	1.0
MR-IVW	arginine	HMDB0000517	ornithine	HMDB0000214	bioa_002	GCST90200404	4:144583533-145083533	-0.45986606126343	0.262481640555491	0.0797749694094066	1.0
MR-IVW	arginine	HMDB0000517	ornithine	HMDB0000214	bioa_002	GCST90200404	5:177386199-177886199	-0.485389832433135	0.322054974569169	0.131768491112424	1.0
MR-IVW	arginine	HMDB0000517	ornithine	HMDB0000214	bioa_002	GCST90200404	6:131339506-132265729	-0.484512269958535	0.118312499674097	4.21820700318814e-05	2.0
MR-IVW	arginine	HMDB0000517	ornithine	HMDB0000214	bioa_002	GCST90200404	6:135177817-135677817	-0.823332067336967	0.304596612281275	0.0068711707471294	1.0
MR-IVW	arginine	HMDB0000517	ornithine	HMDB0000214	bioa_002	GCST90200404	10:99898951-100398951	0.843350599745956	0.340120827307426	0.0131543944327439	1.0
MR-IVW	arginine	HMDB0000517	ornithine	HMDB0000214	bioa_002	GCST90200404	12:46680313-47435518	1.13444441026588	0.287581390364418	7.98743261336886e-05	1.0
MR-IVW	arginine	HMDB0000517	ornithine	HMDB0000214	bioa_002	GCST90200404	19:12757458-13257458	-0.798227198900715	0.185104256783137	1.61556667292516e-05	1.0
MR-IVW	valine	HMDB0000883	kynurenine	HMDB0000684	met-d-Val	GCST90199636	2:27480940-28253616	0.67841062062226	0.521820812065798	0.193572356833156	1.0
MR-IVW	valine	HMDB0000883	kynurenine	HMDB0000684	met-d-Val	GCST90199636	2:64975088-65475088	0.196385043968433	0.24715929439274	0.426864420376202	2.0
MR-IVW	valine	HMDB0000883	kynurenine	HMDB0000684	met-d-Val	GCST90199636	2:165251927-165751927	0.218658674076195	0.438133697487328	0.617731213249638	1.0
MR-IVW	valine	HMDB0000883	kynurenine	HMDB0000684	met-d-Val	GCST90199636	3:135701113-136578270	-0.511646955650742	0.660018450169326	0.438220903599582	1.0
MR-IVW	valine	HMDB0000883	kynurenine	HMDB0000684	met-d-Val	GCST90199636	4:86953335-87453335	-0.223663845729571	0.619270586761672	0.717970088340239	1.0
MR-IVW	valine	HMDB0000883	kynurenine	HMDB0000684	met-d-Val	GCST90199636	4:87663610-88163610	-0.443423838051617	0.610144093779701	0.467377493024317	1.0
MR-IVW	valine	HMDB0000883	kynurenine	HMDB0000684	met-d-Val	GCST90199636	4:88882515-89510546	-0.0357768264569079	0.161388337153281	0.824561746835925	4.0
MR-IVW	valine	HMDB0000883	kynurenine	HMDB0000684	met-d-Val	GCST90199636	5:55564890-56064890	0.254993113002437	0.677066858236141	0.706460201905325	1.0
MR-IVW	valine	HMDB0000883	kynurenine	HMDB0000684	met-d-Val	GCST90199636	6:108910874-109410874	-0.477192147876222	0.679057244986108	0.482225634330748	1.0
MR-IVW	valine	HMDB0000883	kynurenine	HMDB0000684	met-d-Val	GCST90199636	12:56199875-57115338	-0.289606275680016	0.459622716942577	0.52863200402222	2.0
MR-IVW	valine	HMDB0000883	kynurenine	HMDB0000684	met-d-Val	GCST90199636	12:122278263-122778263	0.0401967373773374	0.510500626795461	0.937239556561684	1.0
MR-IVW	valine	HMDB0000883	kynurenine	HMDB0000684	met-d-Val	GCST90199636	14:102468052-102968052	-0.745506763133687	0.663731911588377	0.261350592199556	1.0
MR-IVW	valine	HMDB0000883	kynurenine	HMDB0000684	met-d-Val	GCST90199636	16:69315747-70918195	0.118891026485354	0.261726807111618	0.649644432668567	1.0
MR-IVW	valine	HMDB0000883	kynurenine	HMDB0000684	met-d-Val	GCST90199636	17:6935779-7435779	-0.12672427344702	0.272209864709575	0.641545606304245	1.0
MR-IVW	valine	HMDB0000883	kynurenine	HMDB0000684	met-d-Val	GCST90199636	17:79384062-79884062	0.281299093697188	0.630577191098528	0.655526606471087	1.0
MR-IVW	valine	HMDB0000883	kynurenine	HMDB0000684	met-d-Val	GCST90199636	19:49050431-49611255	0.0210996695480665	0.246653710352018	0.931829159881808	4.0
MR-IVW	cholesterol	HMDB0000067	cystine	HMDB0000192	M00063	GCST90200382	1:109571511-110071511	0.0307091890773401	0.172908325128799	0.859034078781458	1.0
MR-IVW	phenylpyruvate	HMDB0000205	tyrosine	HMDB0000158	GCST90200365	met-d-Tyr	9:131315554-131815554	-0.0510648636915057	0.0350975331051342	0.145685408377993	1.0
MR-IVW	phenylpyruvate	HMDB0000205	tyrosine	HMDB0000158	GCST90200365	met-d-Tyr	16:58503995-59003995	-0.0719672662080069	0.0425878943791127	0.0910561480603629	1.0
MR-IVW	retinol (vitamin a)	HMDB0000305	3-methyl-2-oxobutyrate	HMDB0000019	GCST90200405	M21047	18:28939457-29439457	0.039498000474978	0.173791202089905	0.820211678728455	1.0
MR-IVW	tyrosine	HMDB0000158	eicosapentaenoate (epa; 20:5n3)	HMDB0001999	bioa_021	M18467	4:99820973-100320973	0.676879564786112	0.582431253420607	0.245169601113507	1.0
MR-IVW	tyrosine	HMDB0000158	eicosapentaenoate (epa; 20:5n3)	HMDB0001999	bioa_021	M18467	4:148735862-149235862	-0.291028217231075	0.598224668752773	0.626622284221628	1.0
MR-IVW	tyrosine	HMDB0000158	eicosapentaenoate (epa; 20:5n3)	HMDB0001999	bioa_021	M18467	6:111242119-112017012	0.0042432215535359	0.152755975927308	0.977839389887042	1.0
MR-IVW	tyrosine	HMDB0000158	eicosapentaenoate (epa; 20:5n3)	HMDB0001999	bioa_021	M18467	6:112114361-112614361	-0.131499792118704	0.604899043746041	0.827903407296463	1.0
MR-IVW	tyrosine	HMDB0000158	eicosapentaenoate (epa; 20:5n3)	HMDB0001999	bioa_021	M18467	7:27926305-28426305	-0.179802487884228	0.49445684168163	0.716129568855567	1.0
MR-IVW	tyrosine	HMDB0000158	eicosapentaenoate (epa; 20:5n3)	HMDB0001999	bioa_021	M18467	8:8933358-9433358	0.301551353703244	0.62255763345186	0.628119757486285	1.0
MR-IVW	tyrosine	HMDB0000158	eicosapentaenoate (epa; 20:5n3)	HMDB0001999	bioa_021	M18467	10:64816186-65575478	1.25122238851159	0.492053748291072	0.0109950172155267	1.0
MR-IVW	tyrosine	HMDB0000158	eicosapentaenoate (epa; 20:5n3)	HMDB0001999	bioa_021	M18467	11:61310081-61810081	-5.41072646401932	0.581967672002078	1.4406096859121802e-20	1.0
MR-IVW	tyrosine	HMDB0000158	eicosapentaenoate (epa; 20:5n3)	HMDB0001999	bioa_021	M18467	12:20701307-21201307	0.534713519980778	0.618262507477777	0.38711296398749	1.0
MR-IVW	tyrosine	HMDB0000158	eicosapentaenoate (epa; 20:5n3)	HMDB0001999	bioa_021	M18467	12:46678393-47435518	0.85878169875985	0.459004011406125	0.0613495523505686	1.0
MR-IVW	tyrosine	HMDB0000158	eicosapentaenoate (epa; 20:5n3)	HMDB0001999	bioa_021	M18467	12:56615040-57115040	0.190628751943096	0.353016207302033	0.589197032431399	1.0
MR-IVW	tyrosine	HMDB0000158	eicosapentaenoate (epa; 20:5n3)	HMDB0001999	bioa_021	M18467	12:57594049-58094049	-0.638755925265616	0.530031512454444	0.228153812895036	1.0
MR-IVW	tyrosine	HMDB0000158	eicosapentaenoate (epa; 20:5n3)	HMDB0001999	bioa_021	M18467	12:59727701-60227701	-0.279247841987111	0.517429824858477	0.589415983258807	1.0
MR-IVW	tyrosine	HMDB0000158	eicosapentaenoate (epa; 20:5n3)	HMDB0001999	bioa_021	M18467	12:120845172-121674861	-0.51021603029563	0.382662022721722	0.182422439451736	1.0
MR-IVW	tyrosine	HMDB0000158	eicosapentaenoate (epa; 20:5n3)	HMDB0001999	bioa_021	M18467	12:122092964-122592964	-0.167438419138314	0.522013894960624	0.748396278139567	1.0
MR-IVW	tyrosine	HMDB0000158	eicosapentaenoate (epa; 20:5n3)	HMDB0001999	bioa_021	M18467	15:60649639-61149639	0.29784354939416	0.595687098788321	0.617075077451974	1.0
MR-IVW	tyrosine	HMDB0000158	eicosapentaenoate (epa; 20:5n3)	HMDB0001999	bioa_021	M18467	16:71153235-72438683	-0.13292310590442	0.238144350248915	0.576733826706445	3.0
MR-IVW	myristoleate (14:1n5)	HMDB0002000	myristoleate (14:1n5)	HMDB0002000	M32418	GCST90199715	10:101825479-102325479	0.617769931028897	0.118306358004608	1.77210156278565e-07	1.0
MR-IVW	n6,n6,n6-trimethyllysine	HMDB0001325	valine	HMDB0000883	GCST90200344	bioa_022	11:64586385-65555309	-0.0046655128625525	0.0457403221818983	0.918756675084867	1.0
MR-IVW	glycine	HMDB0000123	citrulline	HMDB0000904	GCST90200707	bioa_005	1:75967169-76467169	-0.0018191523558924	0.0909576177946482	0.984043372566201	1.0
MR-IVW	glycine	HMDB0000123	citrulline	HMDB0000904	GCST90200707	bioa_005	2:211036896-212058697	-0.0918449695228531	0.0559577748489958	0.100729692207357	4.0
MR-IVW	glycine	HMDB0000123	citrulline	HMDB0000904	GCST90200707	bioa_005	3:125659669-126159669	0.0118726113730239	0.0934851289214492	0.898940398549717	1.0
MR-IVW	glycine	HMDB0000123	citrulline	HMDB0000904	GCST90200707	bioa_005	9:6290540-6790540	-0.0207995831073606	0.0761889491112146	0.784853215573937	1.0
MR-IVW	isoleucine	HMDB0000172	n6,n6,n6-trimethyllysine	HMDB0001325	bioa_010	GCST90200344	2:27480940-27980940	-0.448370758184038	0.47159843162181	0.341732861705445	1.0
MR-IVW	isoleucine	HMDB0000172	n6,n6,n6-trimethyllysine	HMDB0001325	bioa_010	GCST90200344	4:88976422-89476422	-0.354673158354411	0.256678853932706	0.167039918042436	1.0
MR-IVW	isoleucine	HMDB0000172	n6,n6,n6-trimethyllysine	HMDB0001325	bioa_010	GCST90200344	12:56615040-57115040	0.524660522564825	0.520581016769311	0.313532985363852	1.0
MR-IVW	isoleucine	HMDB0000172	n6,n6,n6-trimethyllysine	HMDB0001325	bioa_010	GCST90200344	16:70059237-70559237	0.0854623346816056	0.33813518576239	0.800464455284643	1.0
MR-IVW	histidine	HMDB0000177	phenylethylamine	HMDB0012275	bioa_009	bioa_015	2:27492603-27992603	0.175110082017056	0.361051715499084	0.627676345513821	1.0
MR-IVW	histidine	HMDB0000177	phenylethylamine	HMDB0012275	bioa_009	bioa_015	2:211331245-211831245	-0.0417388824979436	0.331260972205922	0.899731924575474	1.0
MR-IVW	histidine	HMDB0000177	phenylethylamine	HMDB0012275	bioa_009	bioa_015	3:186208322-186708322	-0.0678751548219653	0.416411992772816	0.870518434670969	1.0
MR-IVW	histidine	HMDB0000177	phenylethylamine	HMDB0012275	bioa_009	bioa_015	4:186893802-187393802	-0.161598750953086	0.218376690477144	0.459299994329581	1.0
MR-IVW	histidine	HMDB0000177	phenylethylamine	HMDB0012275	bioa_009	bioa_015	8:145389726-145889726	-0.327033970214193	0.508606485558623	0.520224099883475	1.0
MR-IVW	histidine	HMDB0000177	phenylethylamine	HMDB0012275	bioa_009	bioa_015	9:135904304-136404304	0.281565064212228	0.424683354769571	0.50733055407723	1.0
MR-IVW	histidine	HMDB0000177	phenylethylamine	HMDB0012275	bioa_009	bioa_015	12:56615040-57115040	0.206937235359682	0.41304837397142	0.616371122919084	1.0
MR-IVW	histidine	HMDB0000177	phenylethylamine	HMDB0012275	bioa_009	bioa_015	12:96083535-96730076	-0.108285931268139	0.178531255665754	0.544157777844747	3.0
MR-IVW	histidine	HMDB0000177	phenylethylamine	HMDB0012275	bioa_009	bioa_015	14:21229605-21729605	0.740818175989706	0.541929901967598	0.171625305510115	1.0
MR-IVW	histidine	HMDB0000177	phenylethylamine	HMDB0012275	bioa_009	bioa_015	15:58473939-58973939	-0.404138684284769	0.55589915307396	0.467225955745517	1.0
MR-IVW	kynurenate	HMDB0000715	phenylpyruvate	HMDB0000205	GCST90200454	GCST90200365	1:241463402-241963402	0.0428670790729001	0.052182256821719	0.411368560832107	1.0
MR-IVW	kynurenate	HMDB0000715	phenylpyruvate	HMDB0000205	GCST90200454	GCST90200365	4:170711647-171211647	-0.0110572011509455	0.132894224939581	0.933690109688052	1.0
MR-IVW	kynurenate	HMDB0000715	phenylpyruvate	HMDB0000205	GCST90200454	GCST90200365	16:58517848-59017848	0.956545924264663	0.151755299815782	2.91538473560669e-10	1.0
MR-IVW	acetone	HMDB0001659	dimethylglycine	HMDB0000092	met-d-Acetone	GCST90200424	1:120074995-120574995	-0.773500210902537	0.670834204053558	0.248893024424449	1.0
MR-IVW	acetone	HMDB0001659	dimethylglycine	HMDB0000092	met-d-Acetone	GCST90200424	5:41206969-43455198	-0.156688600504518	0.236290367283875	0.507254428426801	2.0
MR-IVW	acetone	HMDB0001659	dimethylglycine	HMDB0000092	met-d-Acetone	GCST90200424	6:166522838-167022838	-0.259236725622683	0.582465680198828	0.656270749511811	1.0
MR-IVW	acetone	HMDB0001659	dimethylglycine	HMDB0000092	met-d-Acetone	GCST90200424	8:126241733-126741733	-0.309152188055688	0.606891247331297	0.6104698132226	1.0
MR-IVW	acetone	HMDB0001659	dimethylglycine	HMDB0000092	met-d-Acetone	GCST90200424	10:135065795-135607239	0.077318136048073	0.33780638567596	0.818959860629245	2.0
MR-IVW	acetone	HMDB0001659	dimethylglycine	HMDB0000092	met-d-Acetone	GCST90200424	11:116461180-116961180	0.946475177123478	0.655644395616052	0.148857136736729	1.0
MR-IVW	acetone	HMDB0001659	dimethylglycine	HMDB0000092	met-d-Acetone	GCST90200424	12:122365033-122865033	-1.13416430304236	0.550743632508748	0.0394623899345336	1.0
MR-IVW	acetone	HMDB0001659	dimethylglycine	HMDB0000092	met-d-Acetone	GCST90200424	12:123068455-124007504	-0.0952189501269202	0.636291619126806	0.88104335046717	1.0
MR-IVW	acetone	HMDB0001659	dimethylglycine	HMDB0000092	met-d-Acetone	GCST90200424	13:42058883-42558883	0.0553857250167723	0.659697492624563	0.93309121947839	1.0
MR-IVW	acetone	HMDB0001659	dimethylglycine	HMDB0000092	met-d-Acetone	GCST90200424	17:6935779-7435779	0.585828687983932	0.481508085967217	0.223735927978627	1.0
MR-IVW	acetone	HMDB0001659	dimethylglycine	HMDB0000092	met-d-Acetone	GCST90200424	19:45929043-46429043	0.137862940038628	0.646344858366228	0.831095891637313	1.0
MR-IVW	beta-alanine	HMDB0000056	hydroxy-n6,n6,n6-trimethyllysine*	HMDB01422	GCST90200361	GCST90200240	3:30500404-31000404	-0.015583855472908	0.0807170437378341	0.846905933941914	1.0
MR-IVW	cystine	HMDB0000192	sphingosine 1-phosphate	HMDB0000277	M31454	GCST90199657	22:24745202-25245202	-0.0534579972610965	0.0724851095830364	0.460816423161581	1.0
MR-IVW	lactate	HMDB0000190	1-methylnicotinamide	HMDB0000699	met-d-Lactate	GCST90200406	2:27348097-28101918	-0.564919685996918	0.644628755597478	0.380840401462709	1.0
MR-IVW	lactate	HMDB0000190	1-methylnicotinamide	HMDB0000699	met-d-Lactate	GCST90200406	6:135171067-135671067	-0.0532512917282962	0.497077002337725	0.914686753321132	1.0
MR-IVW	lactate	HMDB0000190	1-methylnicotinamide	HMDB0000699	met-d-Lactate	GCST90200406	8:106333124-106833124	0.43287050168547	0.592231116597758	0.4648311814694	1.0
MR-IVW	lactate	HMDB0000190	1-methylnicotinamide	HMDB0000699	met-d-Lactate	GCST90200406	9:4513176-5186407	-0.500479186816038	0.424530010018675	0.238437286676734	1.0
MR-IVW	lactate	HMDB0000190	1-methylnicotinamide	HMDB0000699	met-d-Lactate	GCST90200406	10:2727379-3389269	-0.141390224812653	0.25848013570238	0.584374504500053	2.0
MR-IVW	lactate	HMDB0000190	1-methylnicotinamide	HMDB0000699	met-d-Lactate	GCST90200406	11:118839742-119339742	-0.684103555864707	0.653119513727886	0.294896654335467	1.0
MR-IVW	lactate	HMDB0000190	1-methylnicotinamide	HMDB0000699	met-d-Lactate	GCST90200406	12:111682800-113133476	-0.0018644975166319	0.428768631653114	0.99653041527778	1.0
MR-IVW	lactate	HMDB0000190	1-methylnicotinamide	HMDB0000699	met-d-Lactate	GCST90200406	20:8379807-8879807	-1.31715782876805	0.639473089010165	0.0394219780473643	1.0
MR-IVW	lactate	HMDB0000190	1-methylnicotinamide	HMDB0000699	met-d-Lactate	GCST90200406	22:21708872-22208872	0.464169397888401	0.685088280107741	0.498068320915944	1.0
MR-IVW	urate	HMDB0000289	tryptophan	HMDB0000929	GCST90200307	M00054	4:9672167-10439135	-0.0274126798639309	0.0626575539747	0.661748776081762	1.0
MR-IVW	urate	HMDB0000289	tryptophan	HMDB0000929	GCST90200307	M00054	4:88802323-89302323	0.049948943034169	0.169826406316178	0.768668006560813	1.0
MR-IVW	arginine	HMDB0000517	hippurate	HMDB0000714	GCST90200372	GCST90199624	6:131644358-132148208	-0.139833718769879	0.092974212467412	0.132579973124785	2.0
MR-IVW	arginine	HMDB0000517	hippurate	HMDB0000714	GCST90200372	GCST90199624	10:99896895-100396895	-0.0803139785152204	0.119031173935573	0.49984692299717	1.0
MR-IVW	creatine	HMDB0000064	xanthine	HMDB0000292	M27718	M03147	2:211346498-211846498	-0.150968926649624	0.126392589753174	0.232304160207263	1.0
MR-IVW	methionine	HMDB0000696	mannose	HMDB0000169	bioa_013	M00584	5:89993899-90493899	-0.163257993048697	0.272096655081163	0.548506235500148	1.0
MR-IVW	methionine	HMDB0000696	mannose	HMDB0000169	bioa_013	M00584	10:81796208-82296208	-0.327380846274509	0.357142741390374	0.359317338329572	1.0
MR-IVW	methionine	HMDB0000696	mannose	HMDB0000169	bioa_013	M00584	12:46900176-47464292	0.333095573757358	0.25125121188235	0.184923469720313	2.0
MR-IVW	methionine	HMDB0000696	mannose	HMDB0000169	bioa_013	M00584	12:56615040-57115040	-0.403704524927661	0.357566864935928	0.258884225947615	1.0
MR-IVW	spermidine	HMDB0001257	kynurenine	HMDB0000684	GCST90200423	M15140	1:247789451-248289451	0.13438764671945	0.153585881965086	0.381573905705022	1.0
MR-IVW	4-acetamidobutanoate	HMDB0003681	n-acetylornithine	HMDB0003357	M01558	bioa_023	8:18010431-18510431	0.0581370864032182	0.0292734574034329	0.0470333239120577	1.0
MR-IVW	4-acetamidobutanoate	HMDB0003681	n-acetylornithine	HMDB0003357	M01558	bioa_023	18:22536478-23036478	0.17335192840241	0.0857329022761663	0.0431763518603827	1.0
MR-IVW	5-methylthioadenosine (mta)	HMDB0001173	inosine 5'-monophosphate (imp)	HMDB0000175	GCST90200359	GCST90200395	2:211290507-211790507	0.103672475814282	0.203365693351896	0.610203143528248	1.0
MR-IVW	5-methylthioadenosine (mta)	HMDB0001173	inosine 5'-monophosphate (imp)	HMDB0000175	GCST90200359	GCST90200395	6:149659491-150411114	-0.2929508407889	0.205477258429859	0.15395226740867	1.0
MR-IVW	5-methylthioadenosine (mta)	HMDB0001173	inosine 5'-monophosphate (imp)	HMDB0000175	GCST90200359	GCST90200395	6:160319068-160819068	-0.0734196665941318	0.237249920320602	0.756970653385119	1.0
MR-IVW	5-methylthioadenosine (mta)	HMDB0001173	inosine 5'-monophosphate (imp)	HMDB0000175	GCST90200359	GCST90200395	16:16009596-16509596	-0.136273850295206	0.218593664904885	0.533014005215361	1.0
MR-IVW	n-acetylornithine	HMDB0003357	3-(4-hydroxyphenyl)lactate	HMDB0000755	M15630	M32197	2:73124156-74349562	0.0015282079791884	0.0250131843025721	0.951282676063765	2.0
MR-IVW	phenylalanine	HMDB0000159	bilirubin (z,z)	HMDB0000054	bioa_016	M27716	1:94441240-94941240	0.60144686967	0.633667237688034	0.342543034520397	1.0
MR-IVW	phenylalanine	HMDB0000159	bilirubin (z,z)	HMDB0000054	bioa_016	M27716	3:186202917-186702917	0.264115202065036	0.504926121594929	0.600920723905322	1.0
MR-IVW	phenylalanine	HMDB0000159	bilirubin (z,z)	HMDB0000054	bioa_016	M27716	4:155231289-155731289	-0.356600540651044	0.485714529507457	0.46284073817702	1.0
MR-IVW	phenylalanine	HMDB0000159	bilirubin (z,z)	HMDB0000054	bioa_016	M27716	4:186893802-187393802	0.390629477830875	0.231188874634599	0.0910939440721298	1.0
MR-IVW	phenylalanine	HMDB0000159	bilirubin (z,z)	HMDB0000054	bioa_016	M27716	5:176539719-177067143	0.649251887143228	0.371175969457106	0.0802606992545606	2.0
MR-IVW	phenylalanine	HMDB0000159	bilirubin (z,z)	HMDB0000054	bioa_016	M27716	6:52381188-52881188	-0.814606532414415	0.600236392305358	0.174735823215247	1.0
MR-IVW	phenylalanine	HMDB0000159	bilirubin (z,z)	HMDB0000054	bioa_016	M27716	11:57020509-57520509	0.0661423317018293	0.499742061747174	0.894705134640176	1.0
MR-IVW	phenylalanine	HMDB0000159	bilirubin (z,z)	HMDB0000054	bioa_016	M27716	12:103007876-103562619	-0.348085603655559	0.238659353788305	0.144701694729749	2.0
MR-IVW	phenylalanine	HMDB0000159	bilirubin (z,z)	HMDB0000054	bioa_016	M27716	14:55086875-55586875	0.468312724403737	0.643929996055138	0.467058901715173	1.0
MR-IVW	phenylalanine	HMDB0000159	bilirubin (z,z)	HMDB0000054	bioa_016	M27716	19:45142254-45642254	-0.356701901384521	0.635577933376059	0.574644510024132	1.0
MR-IVW	uridine	HMDB0000296	oleate (18:1n9)	HMDB0000207	M00606	M01359	1:20665172-21165172	0.0898515048332694	0.179703009666539	0.617075077451974	1.0
MR-IVW	uridine	HMDB0000296	oleate (18:1n9)	HMDB0000207	M00606	M01359	7:47852911-48352911	0.347340665478178	0.181564438772683	0.0557424866357431	1.0
MR-IVW	uridine	HMDB0000296	oleate (18:1n9)	HMDB0000207	M00606	M01359	22:50721752-51221752	-0.208127359075278	0.12407592560257	0.0934605072058717	1.0
MR-IVW	3-(4-hydroxyphenyl)lactate	HMDB0000755	cortisol	HMDB0000063	M32197	M01712	17:79879970-80379970	-0.0405333804087234	0.144118685897684	0.778518657215876	1.0
MR-IVW	phosphoethanolamine	HMDB0000224	adenosine	HMDB0000050	GCST90200281	M00555	1:21573292-22073292	-0.236315285587984	0.180049741400369	0.189351486043287	1.0
MR-IVW	2-oxoarginine*	HMDB0004225	cysteinylglycine	HMDB0000078	GCST90199903	GCST90200364	4:102938709-103438709	0.141464280959636	0.182644101462839	0.438614375838718	1.0
MR-IVW	2-oxoarginine*	HMDB0004225	cysteinylglycine	HMDB0000078	GCST90199903	GCST90200364	6:160310824-160819068	0.096227003002778	0.105032033051736	0.359578709902895	2.0
MR-IVW	tryptophan	HMDB0000929	cytidine	HMDB0000089	GCST90200441	GCST90200429	4:156527528-157027528	-0.029117299705552	0.164956256844776	0.85988914620698	1.0
MR-IVW	tryptophan	HMDB0000929	cytidine	HMDB0000089	GCST90200441	GCST90200429	6:111301079-112053797	-0.145790150005057	0.172089482913965	0.396896801254841	1.0
MR-IVW	acetylphosphate	HMDB0001494	3-hydroxybutyrate (bhba)	HMDB0000011	M15488	met-d-bOHbutyrate	1:109564880-110064880	0.0912855628673178	0.0442090554576368	0.0389361361364653	1.0
MR-IVW	acetylphosphate	HMDB0001494	3-hydroxybutyrate (bhba)	HMDB0000011	M15488	met-d-bOHbutyrate	6:96128415-96628415	0.0403651216089284	0.045809717430203	0.378237947870519	1.0
MR-IVW	pyruvate	HMDB0000243	hippurate	HMDB0000714	met-d-Pyruvate	GCST90199624	1:25486369-25986369	-0.448705435673336	0.590994503617187	0.447710248147715	1.0
MR-IVW	pyruvate	HMDB0000243	hippurate	HMDB0000714	met-d-Pyruvate	GCST90199624	1:154991807-156271079	-0.0572444351800955	0.325444373322554	0.860375474832782	2.0
MR-IVW	pyruvate	HMDB0000243	hippurate	HMDB0000714	met-d-Pyruvate	GCST90199624	1:207429229-207929229	0.140297060198751	0.599500063744434	0.814966790451335	1.0
MR-IVW	pyruvate	HMDB0000243	hippurate	HMDB0000714	met-d-Pyruvate	GCST90199624	2:27480940-28253616	-0.686472740867342	0.567307936568123	0.226258508817126	1.0
MR-IVW	pyruvate	HMDB0000243	hippurate	HMDB0000714	met-d-Pyruvate	GCST90199624	2:60468043-60968043	-1.75868002625543	0.620348813483075	0.0045827734400268	1.0
MR-IVW	pyruvate	HMDB0000243	hippurate	HMDB0000714	met-d-Pyruvate	GCST90199624	2:173097338-173854224	0.0619012637462588	0.210901162578605	0.769133576337772	1.0
MR-IVW	pyruvate	HMDB0000243	hippurate	HMDB0000714	met-d-Pyruvate	GCST90199624	3:56611222-57111222	-0.585742625468782	0.539987085442545	0.278039259470616	1.0
MR-IVW	pyruvate	HMDB0000243	hippurate	HMDB0000714	met-d-Pyruvate	GCST90199624	5:35956855-36456855	-0.352674278558705	0.590513616300907	0.550351761925972	1.0
MR-IVW	pyruvate	HMDB0000243	hippurate	HMDB0000714	met-d-Pyruvate	GCST90199624	5:131157493-131957429	0.790120976322255	0.42029652242283	0.0601199099386456	1.0
MR-IVW	pyruvate	HMDB0000243	hippurate	HMDB0000714	met-d-Pyruvate	GCST90199624	7:50177982-50677982	-0.420152341483271	0.642179460699217	0.512944304112207	1.0
MR-IVW	pyruvate	HMDB0000243	hippurate	HMDB0000714	met-d-Pyruvate	GCST90199624	8:106322270-106822270	0.0348612385106256	0.506974218143075	0.945178002604407	1.0
MR-IVW	pyruvate	HMDB0000243	hippurate	HMDB0000714	met-d-Pyruvate	GCST90199624	9:135611502-136391870	-0.0859431768111648	0.339252459234205	0.800012415207787	3.0
MR-IVW	pyruvate	HMDB0000243	hippurate	HMDB0000714	met-d-Pyruvate	GCST90199624	10:2869150-3388009	0.319970507197164	0.219157567931	0.144289499558382	2.0
MR-IVW	pyruvate	HMDB0000243	hippurate	HMDB0000714	met-d-Pyruvate	GCST90199624	11:56961646-57461646	-0.0901633090032006	0.638612481630632	0.887722798875711	1.0
MR-IVW	pyruvate	HMDB0000243	hippurate	HMDB0000714	met-d-Pyruvate	GCST90199624	12:48145900-49077761	-0.0561985454364151	0.144607367583967	0.697550975383644	9.0
MR-IVW	pyruvate	HMDB0000243	hippurate	HMDB0000714	met-d-Pyruvate	GCST90199624	16:69379588-70929689	0.191414271204495	0.294793692995473	0.516134124857935	3.0
MR-IVW	pyruvate	HMDB0000243	hippurate	HMDB0000714	met-d-Pyruvate	GCST90199624	16:70994871-71494871	0.0905126760032559	0.639696996626792	0.887480453964645	1.0
MR-IVW	pyruvate	HMDB0000243	hippurate	HMDB0000714	met-d-Pyruvate	GCST90199624	16:87636490-88136490	0.272979880598662	0.674787285106338	0.685814109291079	1.0
MR-IVW	pyruvate	HMDB0000243	hippurate	HMDB0000714	met-d-Pyruvate	GCST90199624	18:43532791-44032791	-0.0490967045373518	0.675780179966193	0.942083136788906	1.0
MR-IVW	pyruvate	HMDB0000243	hippurate	HMDB0000714	met-d-Pyruvate	GCST90199624	21:45449580-45972811	0.194401921340275	0.3094658753249	0.529882542853193	2.0
MR-IVW	glutamate	HMDB0000148	acetoacetate	HMDB0000060	bioa_007	met-d-Acetoacetate	12:121174861-121674861	0.0245045230895003	0.0843600545066486	0.771452545048374	1.0
MR-IVW	bilirubin (z,z)	HMDB0000054	glucose	HMDB0000122	GCST90200704	met-d-Glucose	2:233988949-235124783	0.0177732673433641	0.0062727718047154	0.0046055813912711	7.0
MR-IVW	bilirubin (z,z)	HMDB0000054	glucose	HMDB0000122	GCST90200704	met-d-Glucose	12:21093886-21593886	-0.0218016780775496	0.0365395695996929	0.550734796872789	1.0
MR-IVW	5,6-dihydrothymine	HMDB0000079	adenosine 5'-monophosphate (amp)	HMDB0000045	GCST90200339	GCST90200356	22:50721854-51221854	0.204563459781147	0.160573082070603	0.202678086620093	1.0
MR-IVW	serine	HMDB0000187	taurochenodeoxycholate	HMDB0000951	GCST90200415	GCST90200337	1:119778579-120514573	-0.0708951629315231	0.145827594086141	0.626855577591862	3.0
MR-IVW	serine	HMDB0000187	taurochenodeoxycholate	HMDB0000951	GCST90200415	GCST90200337	2:211290507-212040821	-0.246852132558146	0.0810287683112617	0.0023154158461353	1.0
MR-IVW	serine	HMDB0000187	taurochenodeoxycholate	HMDB0000951	GCST90200415	GCST90200337	7:55905219-56847625	-0.122345556735077	0.104348288873032	0.241007185147422	1.0
MR-IVW	bilirubin (z,z)	HMDB0000054	n-formylanthranilic acid	HMDB0004089	M27716	GCST90199960	2:234140469-234918570	0.0492651690456976	0.0382321487973299	0.197544260721861	1.0
MR-IVW	inositol 1-phosphate (i1p)	HMDB0000213	urate	HMDB0000289	M01481	GCST90200307	1:5349333-5849333	0.0559652761455665	0.0814866735434745	0.492207000510894	1.0
MR-IVW	inositol 1-phosphate (i1p)	HMDB0000213	urate	HMDB0000289	M01481	GCST90200307	4:31607204-32397858	-0.0992545718289415	0.0775235812156123	0.200434519723918	1.0
MR-IVW	inositol 1-phosphate (i1p)	HMDB0000213	urate	HMDB0000289	M01481	GCST90200307	4:66148855-66648855	-0.199203717704256	0.0800788550202771	0.0128610287435848	1.0
MR-IVW	inositol 1-phosphate (i1p)	HMDB0000213	urate	HMDB0000289	M01481	GCST90200307	10:114775621-115275621	0.0351421588079085	0.0797796583982581	0.659582098379492	1.0
MR-IVW	inositol 1-phosphate (i1p)	HMDB0000213	urate	HMDB0000289	M01481	GCST90200307	12:62771708-63271708	0.0352349307702791	0.0823627644713482	0.668795498150373	1.0
MR-IVW	inositol 1-phosphate (i1p)	HMDB0000213	urate	HMDB0000289	M01481	GCST90200307	15:77060646-77560646	0.0280964385474779	0.0786980527150818	0.721080069760626	1.0
MR-IVW	pantothenate	HMDB0000210	4-hydroxyphenylpyruvate	HMDB0000707	GCST90200279	GCST90200300	1:199230515-199730515	0.209693062141922	0.175222516946126	0.231413991840368	1.0
MR-IVW	creatinine	HMDB0000562	cortisone	HMDB0002802	M00513	M01769	7:23845366-24345366	0.103634237668978	0.176178204037263	0.556374370426906	1.0
MR-IVW	pantothenate	HMDB0000210	s-1-pyrroline-5-carboxylate	HMDB0001301	M01508	GCST90200381	2:27200724-27700724	-0.0291900350272354	0.149168556264344	0.84485679866057	1.0
MR-IVW	cystathionine	HMDB0000099	methionine	HMDB0000696	GCST90200383	M01302	19:33152807-33652807	0.143637087076142	0.174416462878172	0.410206998692258	1.0
MR-IVW	asparagine	HMDB0000168	alpha-ketoglutaramate*	HMDB0001552	bioa_003	GCST90199885	2:27480940-27980940	0.48166311166251	0.337595884737356	0.153653519742301	1.0
MR-IVW	asparagine	HMDB0000168	alpha-ketoglutaramate*	HMDB0001552	bioa_003	GCST90199885	4:178111051-178611051	0.172478167938057	0.287889432830006	0.549097843179924	1.0
MR-IVW	asparagine	HMDB0000168	alpha-ketoglutaramate*	HMDB0001552	bioa_003	GCST90199885	7:97252737-97752737	0.0520933869547149	0.232988613251649	0.823078139403212	1.0
MR-IVW	asparagine	HMDB0000168	alpha-ketoglutaramate*	HMDB0001552	bioa_003	GCST90199885	11:61853420-62353420	-0.0581773391637094	0.191841068908942	0.761693249947715	1.0
MR-IVW	asparagine	HMDB0000168	alpha-ketoglutaramate*	HMDB0001552	bioa_003	GCST90199885	12:46900176-47400176	0.0028482632667339	0.326741547883197	0.993044788706203	1.0
MR-IVW	asparagine	HMDB0000168	alpha-ketoglutaramate*	HMDB0001552	bioa_003	GCST90199885	14:103514503-104812812	0.180318166966222	0.120906260026987	0.135859609858595	4.0
MR-IVW	valine	HMDB0000883	asparagine	HMDB0000168	met-d-Val	bioa_003	2:27480940-28253616	-1.19932242118318	0.154134741187915	7.195349544069531e-15	1.0
MR-IVW	valine	HMDB0000883	asparagine	HMDB0000168	met-d-Val	bioa_003	2:64975088-65475088	-0.443471850120481	0.128468980380916	0.0005564970130203	2.0
MR-IVW	valine	HMDB0000883	asparagine	HMDB0000168	met-d-Val	bioa_003	2:165251927-165751927	-0.541316056752682	0.226208130694811	0.016711241087474	1.0
MR-IVW	valine	HMDB0000883	asparagine	HMDB0000168	met-d-Val	bioa_003	2:226858446-227358446	-0.389334085573057	0.340624746783077	0.253038591058835	1.0
MR-IVW	valine	HMDB0000883	asparagine	HMDB0000168	met-d-Val	bioa_003	3:135701113-136578270	-1.2611874971939	0.334887811257009	0.0001658837911658	1.0
MR-IVW	valine	HMDB0000883	asparagine	HMDB0000168	met-d-Val	bioa_003	4:88882515-89510546	-0.130760933057782	0.0750206156384298	0.08133361481831	1.0
MR-IVW	valine	HMDB0000883	asparagine	HMDB0000168	met-d-Val	bioa_003	12:56199875-57115338	0.452467608655013	0.193838075556506	0.0195823433907943	2.0
MR-IVW	valine	HMDB0000883	asparagine	HMDB0000168	met-d-Val	bioa_003	12:122278263-122778263	0.0527589491138811	0.266459338959003	0.843045063730478	1.0
MR-IVW	valine	HMDB0000883	asparagine	HMDB0000168	met-d-Val	bioa_003	16:69315747-70918195	0.153948184024632	0.134570090930622	0.252623636999315	1.0
MR-IVW	valine	HMDB0000883	asparagine	HMDB0000168	met-d-Val	bioa_003	17:6935779-7435779	-0.56126280480651	0.301754196132532	0.0628855259615056	1.0
MR-IVW	valine	HMDB0000883	asparagine	HMDB0000168	met-d-Val	bioa_003	17:79384062-79884062	-0.109792501525137	0.328720064446529	0.738379558668362	1.0
MR-IVW	valine	HMDB0000883	asparagine	HMDB0000168	met-d-Val	bioa_003	19:49050431-49611255	0.321195556868989	0.323134363047275	0.320222867450902	1.0
MR-IVW	valine	HMDB0000883	asparagine	HMDB0000168	met-d-Val	bioa_003	22:18665347-19165347	-0.279644573272181	0.311408210770806	0.369185549464502	1.0
MR-IVW	kynurenine	HMDB0000684	phenylalanine	HMDB0000159	GCST90199636	bioa_016	8:39554593-40054593	-0.0649557784200036	0.0524683185945096	0.215716060826614	1.0
MR-IVW	kynurenine	HMDB0000684	phenylalanine	HMDB0000159	GCST90199636	bioa_016	12:111809557-113090766	-0.0155060634105928	0.0468461130229405	0.740644485552053	1.0
MR-IVW	kynurenine	HMDB0000684	phenylalanine	HMDB0000159	GCST90199636	bioa_016	16:87568373-88128072	0.0220707901717492	0.0226797893651665	0.33047978333721	2.0
MR-IVW	trans-urocanate	HMDB0000301	acetoacetate	HMDB0000060	GCST90200416	met-d-Acetoacetate	8:17963874-18463874	0.0153463133931554	0.0476384507500698	0.747345636744006	1.0
MR-IVW	trans-urocanate	HMDB0000301	acetoacetate	HMDB0000060	GCST90200416	met-d-Acetoacetate	12:96124750-96624750	-0.0074401394260247	0.0142184707312161	0.600784405237744	1.0
MR-IVW	trans-urocanate	HMDB0000301	acetoacetate	HMDB0000060	GCST90200416	met-d-Acetoacetate	19:51269710-51769710	0.0920009370265151	0.0474109024788293	0.0523187473454166	1.0
MR-IVW	asparagine	HMDB0000168	n-acetylglucosaminylasparagine	HMDB0000489	M34283	GCST90200316	11:61916235-62416235	-0.216200104726732	0.16926146371306	0.201491272260002	1.0
MR-IVW	asparagine	HMDB0000168	n-acetylglucosaminylasparagine	HMDB0000489	M34283	GCST90200316	14:104016664-104812812	-0.210063746138531	0.142582599894075	0.140676206526667	1.0
MR-IVW	asparagine	HMDB0000168	sphingosine 1-phosphate	HMDB0000277	bioa_003	GCST90199657	2:27480940-27980940	0.0027882932374135	0.336899905104067	0.993396523140811	1.0
MR-IVW	asparagine	HMDB0000168	sphingosine 1-phosphate	HMDB0000277	bioa_003	GCST90199657	4:178111051-178611051	0.108727388078894	0.287264102404666	0.705064557928372	1.0
MR-IVW	asparagine	HMDB0000168	sphingosine 1-phosphate	HMDB0000277	bioa_003	GCST90199657	7:97252737-97752737	0.0949829011484917	0.232477826296899	0.682857032088472	1.0
MR-IVW	asparagine	HMDB0000168	sphingosine 1-phosphate	HMDB0000277	bioa_003	GCST90199657	11:61853420-62353420	0.0530029021001888	0.191422027714481	0.781864343320945	1.0
MR-IVW	asparagine	HMDB0000168	sphingosine 1-phosphate	HMDB0000277	bioa_003	GCST90199657	12:46900176-47400176	0.235747279722285	0.32601719629314	0.469610450159654	1.0
MR-IVW	asparagine	HMDB0000168	sphingosine 1-phosphate	HMDB0000277	bioa_003	GCST90199657	14:103514503-104812812	-0.0271759799376354	0.120643697447352	0.821778429709704	4.0
MR-IVW	tryptophan	HMDB0000929	cortisone	HMDB0002802	bioa_020	GCST90200360	4:156560755-157060755	-0.232986944696392	0.154505682941516	0.131567158521742	1.0
MR-IVW	tryptophan	HMDB0000929	cortisone	HMDB0002802	bioa_020	GCST90200360	6:111336667-112095774	0.173295653231923	0.187373980934431	0.355036089073482	1.0
MR-IVW	ornithine	HMDB0000214	n-acetylornithine	HMDB0003357	bioa_014	M15630	2:219037276-219805573	0.425850366095108	0.325194825018082	0.190356977993485	1.0
MR-IVW	ornithine	HMDB0000214	n-acetylornithine	HMDB0003357	bioa_014	M15630	4:144415809-145209327	0.034046659308939	0.292801270056889	0.907431372984964	1.0
MR-IVW	ornithine	HMDB0000214	n-acetylornithine	HMDB0003357	bioa_014	M15630	6:131638147-132138147	0.460152052578934	0.263582243710262	0.0808521928418433	1.0
MR-IVW	ornithine	HMDB0000214	n-acetylornithine	HMDB0003357	bioa_014	M15630	9:135887106-136387106	0.595011763353192	0.312381175760427	0.0568110279347284	1.0
MR-IVW	ornithine	HMDB0000214	n-acetylornithine	HMDB0003357	bioa_014	M15630	10:97138162-97638162	-0.0238433314948894	0.351689139549634	0.945947542248379	1.0
MR-IVW	ornithine	HMDB0000214	n-acetylornithine	HMDB0003357	bioa_014	M15630	12:46964292-47464292	-0.218656789649527	0.286987036415004	0.446116847721283	1.0
MR-IVW	ornithine	HMDB0000214	n-acetylornithine	HMDB0003357	bioa_014	M15630	12:132819894-133319894	0.214580047074937	0.375515082381141	0.567709166197354	1.0
MR-IVW	ornithine	HMDB0000214	n-acetylornithine	HMDB0003357	bioa_014	M15630	16:68152686-68652686	-1.27332235920035e-308	0.321570859893492	1.0	1.0
MR-IVW	ornithine	HMDB0000214	n-acetylornithine	HMDB0003357	bioa_014	M15630	19:12789284-13289284	0.201204250954545	0.32502225154196	0.535884989067041	1.0
MR-IVW	dimethylglycine	HMDB0000092	alpha-ketoglutarate	HMDB0000208	GCST90200424	M33453	5:78080227-78832833	-0.0085905414639159	0.0569123371984451	0.880020367405854	1.0
MR-IVW	dimethylglycine	HMDB0000092	alpha-ketoglutarate	HMDB0000208	GCST90200424	M33453	10:103976834-104737382	-0.166414317989775	0.20999902032043	0.428096685369845	1.0
MR-IVW	dimethylglycine	HMDB0000092	alpha-ketoglutarate	HMDB0000208	GCST90200424	M33453	15:76242337-76742337	0.130596799771231	0.170780430470073	0.444446702634926	1.0
MR-IVW	biliverdin	HMDB0001008	creatinine	HMDB0000562	M02137	met-d-Creatinine	2:234046650-234918570	0.0097468358114099	0.0093733996402302	0.298414245382468	1.0
MR-IVW	gluconate	HMDB0000625	inosine	HMDB0000195	GCST90200373	GCST90200394	4:99521223-100894070	-0.0863092101503786	0.0747874067341964	0.248475266622545	2.0
MR-IVW	ornithine	HMDB0000214	hypotaurine	HMDB0000965	GCST90200404	GCST90200379	6:131644358-132144358	0.0489898755240097	0.127669889658278	0.701183749466138	1.0
MR-IVW	ornithine	HMDB0000214	hypotaurine	HMDB0000965	GCST90200404	GCST90200379	6:161178041-161678041	0.188057849553692	0.184151422475799	0.307153475471026	1.0
MR-IVW	kynurenine	HMDB0000684	aspartate	HMDB0000191	GCST90199636	bioa_004	8:39554593-40054593	-0.0024314112486817	0.086836116024388	0.977662151147912	1.0
MR-IVW	kynurenine	HMDB0000684	aspartate	HMDB0000191	GCST90199636	bioa_004	12:111809557-113090766	-0.0593882256971154	0.0775303207534145	0.443676302185038	1.0
MR-IVW	kynurenine	HMDB0000684	aspartate	HMDB0000191	GCST90199636	bioa_004	16:87568373-88128072	-0.0126975818818457	0.0374235398614781	0.734388275294104	2.0
MR-IVW	aspartate	HMDB0000191	creatine	HMDB0000064	GCST90200370	GCST90200323	3:56598999-57098999	-0.0580002981534513	0.117913265151354	0.622797454767291	1.0
MR-IVW	aspartate	HMDB0000191	creatine	HMDB0000064	GCST90200370	GCST90200323	5:36388589-36888589	0.129982866026462	0.176762906789004	0.462125460220543	1.0
MR-IVW	3-(4-hydroxyphenyl)lactate	HMDB0000755	phosphate	HMDB0001429	M32197	GCST90200393	17:79879970-80379970	0.0671058642169798	0.13601715525393	0.62175595244895	1.0
MR-IVW	eicosapentaenoate (epa; 20:5n3)	HMDB0001999	asparagine	HMDB0000168	M18467	bioa_003	11:61330635-61830635	-0.0466568406563118	0.0510468716152209	0.360716845700463	1.0
MR-IVW	caffeine	HMDB0001847	ornithine	HMDB0000214	M00569	GCST90200404	7:17037106-17537106	-0.0920766491291714	0.150023301973075	0.539381213944339	1.0
MR-IVW	caffeine	HMDB0001847	ornithine	HMDB0000214	M00569	GCST90200404	15:74777880-75277880	-0.0178366716804351	0.146559073363432	0.903134276290042	1.0
MR-IVW	choline	HMDB0000097	creatinine	HMDB0000562	GCST90200327	M00513	17:17175631-17675631	-0.25825512902848	0.182930716395173	0.158019253847399	1.0
MR-IVW	alanine	HMDB0000161	cysteinylglycine	HMDB0000078	met-d-Ala	GCST90200364	1:206970800-207470800	-0.517585777521019	0.356018002983328	0.145996462857652	1.0
MR-IVW	alanine	HMDB0000161	cysteinylglycine	HMDB0000078	met-d-Ala	GCST90200364	2:27480940-28253616	-0.403377988835086	0.440012056431439	0.359277308446317	1.0
MR-IVW	alanine	HMDB0000161	cysteinylglycine	HMDB0000078	met-d-Ala	GCST90200364	2:64970910-65916674	0.376740875812671	0.299001476763658	0.20767055052869	2.0
MR-IVW	alanine	HMDB0000161	cysteinylglycine	HMDB0000078	met-d-Ala	GCST90200364	2:211290507-211790507	-0.742467226347131	0.585272633452052	0.20458963974818	1.0
MR-IVW	alanine	HMDB0000161	cysteinylglycine	HMDB0000078	met-d-Ala	GCST90200364	3:122879946-123379946	0.0308811233451118	0.600717602129234	0.959001162424249	1.0
MR-IVW	alanine	HMDB0000161	cysteinylglycine	HMDB0000078	met-d-Ala	GCST90200364	3:159754026-160551365	-0.311182192803111	0.416538205784483	0.455022763660222	1.0
MR-IVW	alanine	HMDB0000161	cysteinylglycine	HMDB0000078	met-d-Ala	GCST90200364	4:88958565-89458565	0.136770990749275	0.47087338907474	0.771462550743144	1.0
MR-IVW	alanine	HMDB0000161	cysteinylglycine	HMDB0000078	met-d-Ala	GCST90200364	5:35692098-36469710	-0.112554720459666	0.527856349809282	0.831147701198157	1.0
MR-IVW	alanine	HMDB0000161	cysteinylglycine	HMDB0000078	met-d-Ala	GCST90200364	6:20453952-20953952	0.146761254487469	0.468589334714902	0.754130218308129	1.0
MR-IVW	alanine	HMDB0000161	cysteinylglycine	HMDB0000078	met-d-Ala	GCST90200364	7:94972201-95472201	0.564092080252034	0.667685500334435	0.398196278903627	1.0
MR-IVW	alanine	HMDB0000161	cysteinylglycine	HMDB0000078	met-d-Ala	GCST90200364	8:17128898-17669461	0.395294195415393	0.494404735130594	0.423979902260788	1.0
MR-IVW	alanine	HMDB0000161	cysteinylglycine	HMDB0000078	met-d-Ala	GCST90200364	8:49725746-50225746	0.200685082076035	0.599258619846079	0.737708867870415	1.0
MR-IVW	alanine	HMDB0000161	cysteinylglycine	HMDB0000078	met-d-Ala	GCST90200364	8:117935733-118435733	0.614444581131304	0.536975361668206	0.252511847493074	1.0
MR-IVW	alanine	HMDB0000161	cysteinylglycine	HMDB0000078	met-d-Ala	GCST90200364	8:145497920-145997920	0.282447299321861	0.47819868963279	0.554756016415505	1.0
MR-IVW	alanine	HMDB0000161	cysteinylglycine	HMDB0000078	met-d-Ala	GCST90200364	9:4033137-4533137	-0.563392149179103	0.555128028161283	0.310159755819659	1.0
MR-IVW	alanine	HMDB0000161	cysteinylglycine	HMDB0000078	met-d-Ala	GCST90200364	11:8005408-8505408	0.140637852657179	0.324728550951605	0.664946782160244	1.0
MR-IVW	alanine	HMDB0000161	cysteinylglycine	HMDB0000078	met-d-Ala	GCST90200364	12:4040249-4540249	-0.562055371979661	0.609805476534316	0.356687079063795	1.0
MR-IVW	alanine	HMDB0000161	cysteinylglycine	HMDB0000078	met-d-Ala	GCST90200364	12:45894827-46394827	0.0892837555712847	0.64898751591595	0.890577169577396	1.0
MR-IVW	alanine	HMDB0000161	cysteinylglycine	HMDB0000078	met-d-Ala	GCST90200364	12:46544011-47796599	-0.159140929010307	0.218413757725225	0.46623330939342	3.0
MR-IVW	alanine	HMDB0000161	cysteinylglycine	HMDB0000078	met-d-Ala	GCST90200364	12:56109642-56609642	0.47062458796853	0.651658602805628	0.470174593848435	1.0
MR-IVW	alanine	HMDB0000161	cysteinylglycine	HMDB0000078	met-d-Ala	GCST90200364	12:56610577-57110577	0.147764763005232	0.237463916040407	0.533769626785679	1.0
MR-IVW	alanine	HMDB0000161	cysteinylglycine	HMDB0000078	met-d-Ala	GCST90200364	12:59740767-60240767	-0.13097344336864	0.445243196480743	0.768634435119908	1.0
MR-IVW	alanine	HMDB0000161	cysteinylglycine	HMDB0000078	met-d-Ala	GCST90200364	12:122367989-122867989	0.314686353892436	0.558307423516928	0.57299677173487	1.0
MR-IVW	alanine	HMDB0000161	cysteinylglycine	HMDB0000078	met-d-Ala	GCST90200364	12:132815816-133315816	0.0098448856061534	0.662115567834127	0.988136825075939	1.0
MR-IVW	alanine	HMDB0000161	cysteinylglycine	HMDB0000078	met-d-Ala	GCST90200364	16:69383883-70933639	0.300820811651413	0.236284318360437	0.202971678608226	4.0
MR-IVW	alanine	HMDB0000161	cysteinylglycine	HMDB0000078	met-d-Ala	GCST90200364	16:70994871-71494871	0.483576788478174	0.644707960258554	0.45321190325725	1.0
MR-IVW	alanine	HMDB0000161	cysteinylglycine	HMDB0000078	met-d-Ala	GCST90200364	17:79391534-79891534	0.339854933488538	0.510635895065008	0.505697254979113	1.0
MR-IVW	alanine	HMDB0000161	cysteinylglycine	HMDB0000078	met-d-Ala	GCST90200364	21:32796216-33296216	-0.239570149195571	0.650352173902724	0.712597456666741	1.0
MR-IVW	alanine	HMDB0000161	cysteinylglycine	HMDB0000078	met-d-Ala	GCST90200364	22:18934095-19434095	-0.752068580098792	0.629899496700179	0.23249748000129	1.0
MR-IVW	retinol (vitamin a)	HMDB0000305	alpha-ketoglutaramate*	HMDB0001552	GCST90200405	GCST90199885	18:28939457-29439457	0.0754092669962779	0.16278290600133	0.643184802877243	1.0
MR-IVW	retinol (vitamin a)	HMDB0000305	alpha-ketoglutaramate*	HMDB0001552	GCST90200405	GCST90199885	20:38915692-39415692	-0.0106108749555538	0.167789515692957	0.949576029127761	1.0
MR-IVW	3-hydroxybutyrate (bhba)	HMDB0000011	phosphate	HMDB0001429	met-d-bOHbutyrate	GCST90200393	1:230050269-230550269	0.957310003748062	0.547109754036096	0.0801599751720508	1.0
MR-IVW	3-hydroxybutyrate (bhba)	HMDB0000011	phosphate	HMDB0001429	met-d-bOHbutyrate	GCST90200393	5:41452897-42471829	0.806841383344827	0.385871812183029	0.0365319149104051	1.0
MR-IVW	3-hydroxybutyrate (bhba)	HMDB0000011	phosphate	HMDB0001429	met-d-bOHbutyrate	GCST90200393	8:8059014-8559014	-0.141793473856369	0.628615825319938	0.821540080496794	1.0
MR-IVW	3-hydroxybutyrate (bhba)	HMDB0000011	phosphate	HMDB0001429	met-d-bOHbutyrate	GCST90200393	8:8580720-9433358	0.835308304420771	0.49367975081857	0.09064513706751	1.0
MR-IVW	3-hydroxybutyrate (bhba)	HMDB0000011	phosphate	HMDB0001429	met-d-bOHbutyrate	GCST90200393	8:9546321-10530228	0.851036662000311	0.575912517365129	0.139483103014779	1.0
MR-IVW	3-hydroxybutyrate (bhba)	HMDB0000011	phosphate	HMDB0001429	met-d-bOHbutyrate	GCST90200393	8:10591858-11909109	0.658066333928538	0.507118799367036	0.194405175647125	1.0
MR-IVW	3-hydroxybutyrate (bhba)	HMDB0000011	phosphate	HMDB0001429	met-d-bOHbutyrate	GCST90200393	9:107339744-107915739	-0.452371131577103	0.409929701064362	0.269795579632419	2.0
MR-IVW	3-hydroxybutyrate (bhba)	HMDB0000011	phosphate	HMDB0001429	met-d-bOHbutyrate	GCST90200393	10:113694271-114194271	-0.686328891409581	0.448202944356489	0.12569762307094	1.0
MR-IVW	3-hydroxybutyrate (bhba)	HMDB0000011	phosphate	HMDB0001429	met-d-bOHbutyrate	GCST90200393	11:116451535-117240760	-0.6479714683305	0.625357208523961	0.300126502538248	1.0
MR-IVW	3-hydroxybutyrate (bhba)	HMDB0000011	phosphate	HMDB0001429	met-d-bOHbutyrate	GCST90200393	12:122375755-122875755	0.156015769017283	0.57164783433203	0.784912504009802	1.0
MR-IVW	3-hydroxybutyrate (bhba)	HMDB0000011	phosphate	HMDB0001429	met-d-bOHbutyrate	GCST90200393	14:94393207-95094947	0.138545821245847	0.294111936415002	0.637594362067292	2.0
MR-IVW	3-hydroxybutyrate (bhba)	HMDB0000011	phosphate	HMDB0001429	met-d-bOHbutyrate	GCST90200393	15:58430643-58980498	0.722867350143724	0.402263107474029	0.0723354042744112	2.0
MR-IVW	3-hydroxybutyrate (bhba)	HMDB0000011	phosphate	HMDB0001429	met-d-bOHbutyrate	GCST90200393	16:71899923-73042963	0.656213928407428	0.330357653434145	0.0469917862278576	1.0
MR-IVW	3-hydroxybutyrate (bhba)	HMDB0000011	phosphate	HMDB0001429	met-d-bOHbutyrate	GCST90200393	17:6935779-7435779	1.98203101860932	0.570886631562916	0.0005168909049711	1.0
MR-IVW	3-hydroxybutyrate (bhba)	HMDB0000011	phosphate	HMDB0001429	met-d-bOHbutyrate	GCST90200393	19:45161941-45661941	0.28747784148347	0.386357719917199	0.456833105410281	1.0
MR-IVW	leucine	HMDB0000687	stearoyl sphingomyelin (d18:1/18:0)	HMDB0001348	M00060	GCST90200335	4:88976422-89476422	0.156102856446882	0.120089812241166	0.193640641333	1.0
MR-IVW	leucine	HMDB0000687	stearoyl sphingomyelin (d18:1/18:0)	HMDB0001348	M00060	GCST90200335	6:45295851-45795851	0.0664667131869696	0.17364097138961	0.701881089060297	1.0
MR-IVW	2-hydroxyglutarate	HMDB0059655	phenylalanine	HMDB0000159	GCST90199865	GCST90200396	2:242459363-242959363	-0.172357567505683	0.161012180362694	0.284410994292951	1.0
MR-IVW	2-hydroxyglutarate	HMDB0059655	phenylalanine	HMDB0000159	GCST90199865	GCST90200396	14:91386532-91886532	0.192362246178732	0.119297337699229	0.106861766243832	1.0
MR-IVW	myo-inositol	HMDB0000211	alpha-ketoglutarate	HMDB0000208	M19934	GCST90200455	16:24681798-25181798	0.0136731638042403	0.13315208319707	0.918210343471357	1.0
MR-IVW	myo-inositol	HMDB0000211	alpha-ketoglutarate	HMDB0000208	M19934	GCST90200455	19:18368867-18868867	0.348897744337017	0.132448802268234	0.0084333714052792	1.0
MR-IVW	asparagine	HMDB0000168	3-aminoisobutyrate	HMDB0002166	M34283	GCST90200310	11:61916235-62416235	-0.181009286468091	0.168022930303569	0.281351090197382	1.0
MR-IVW	asparagine	HMDB0000168	3-aminoisobutyrate	HMDB0002166	M34283	GCST90200310	14:104016664-104812812	-0.0943420982639205	0.141550099540034	0.505096272222812	1.0
MR-IVW	dimethylglycine	HMDB0000092	choline phosphate	HMDB0001565	GCST90200424	GCST90200363	5:78080227-78832833	-0.0543649417189641	0.0430281642529812	0.206419094103085	3.0
MR-IVW	dimethylglycine	HMDB0000092	choline phosphate	HMDB0001565	GCST90200424	GCST90200363	10:103976834-104737382	0.253111442928085	0.165283377396306	0.125675826216856	1.0
MR-IVW	dimethylglycine	HMDB0000092	choline phosphate	HMDB0001565	GCST90200424	GCST90200363	15:76242337-76742337	0.122837003808593	0.137359697541364	0.371176095507628	1.0
MR-IVW	3-hydroxybutyrate (bhba)	HMDB0000011	spermidine	HMDB0001257	met-d-bOHbutyrate	GCST90200423	1:230050269-230550269	-0.831823870671357	0.579639041035493	0.151266526047998	1.0
MR-IVW	3-hydroxybutyrate (bhba)	HMDB0000011	spermidine	HMDB0001257	met-d-bOHbutyrate	GCST90200423	5:41452897-42471829	-0.0296539165441772	0.408904049570265	0.942187710429428	1.0
MR-IVW	3-hydroxybutyrate (bhba)	HMDB0000011	spermidine	HMDB0001257	met-d-bOHbutyrate	GCST90200423	8:8059014-8559014	-1.74267801800596	0.665652582729175	0.0088446977843599	1.0
MR-IVW	3-hydroxybutyrate (bhba)	HMDB0000011	spermidine	HMDB0001257	met-d-bOHbutyrate	GCST90200423	8:8580720-9433358	-0.0802155082613983	0.523098422770903	0.878124737156831	1.0
MR-IVW	3-hydroxybutyrate (bhba)	HMDB0000011	spermidine	HMDB0001257	met-d-bOHbutyrate	GCST90200423	8:9546321-10530228	-0.343176611656848	0.610194211266982	0.573839737820706	1.0
MR-IVW	3-hydroxybutyrate (bhba)	HMDB0000011	spermidine	HMDB0001257	met-d-bOHbutyrate	GCST90200423	8:10591858-11909109	-0.191476847957802	0.537296132677063	0.721562621840143	1.0
MR-IVW	3-hydroxybutyrate (bhba)	HMDB0000011	spermidine	HMDB0001257	met-d-bOHbutyrate	GCST90200423	9:107339744-107915739	0.142906257035605	0.597800224005548	0.811064070613012	2.0
MR-IVW	3-hydroxybutyrate (bhba)	HMDB0000011	spermidine	HMDB0001257	met-d-bOHbutyrate	GCST90200423	10:113694271-114194271	-0.133167926759671	0.474894934442689	0.779158704175248	1.0
MR-IVW	3-hydroxybutyrate (bhba)	HMDB0000011	spermidine	HMDB0001257	met-d-bOHbutyrate	GCST90200423	11:116451535-117240760	1.18553232106147	0.662407457080485	0.0734968845323101	1.0
MR-IVW	3-hydroxybutyrate (bhba)	HMDB0000011	spermidine	HMDB0001257	met-d-bOHbutyrate	GCST90200423	12:122375755-122875755	0.227927337628348	0.605605431119661	0.706647219906517	1.0
MR-IVW	3-hydroxybutyrate (bhba)	HMDB0000011	spermidine	HMDB0001257	met-d-bOHbutyrate	GCST90200423	14:94393207-95094947	-0.200443093162456	0.311576158219331	0.520016649920224	2.0
MR-IVW	3-hydroxybutyrate (bhba)	HMDB0000011	spermidine	HMDB0001257	met-d-bOHbutyrate	GCST90200423	15:58430643-58980498	-0.1394882285684	0.426204679684655	0.743456187130134	2.0
MR-IVW	3-hydroxybutyrate (bhba)	HMDB0000011	spermidine	HMDB0001257	met-d-bOHbutyrate	GCST90200423	16:71899923-73042963	-0.158200338364726	0.350062530204546	0.651326451735696	1.0
MR-IVW	3-hydroxybutyrate (bhba)	HMDB0000011	spermidine	HMDB0001257	met-d-bOHbutyrate	GCST90200423	17:6935779-7435779	-1.32519236795519	0.6050464642031	0.0285073867666596	1.0
MR-IVW	3-hydroxybutyrate (bhba)	HMDB0000011	spermidine	HMDB0001257	met-d-bOHbutyrate	GCST90200423	19:45161941-45661941	-0.14680245776075	0.409320780769803	0.719857741995531	1.0
MR-IVW	n-acetyl-aspartyl-glutamate (naag)	HMDB0001067	xanthine	HMDB0000292	GCST90200684	M03147	11:45663099-50986366	-0.0064760377298384	0.0281303228944366	0.817924279941283	3.0
MR-IVW	n-acetyl-aspartyl-glutamate (naag)	HMDB0001067	xanthine	HMDB0000292	GCST90200684	M03147	11:54602007-58367668	0.0052884988430717	0.0360907992168313	0.883500514821058	3.0
MR-IVW	dehydroepiandrosterone sulfate (dhea-s)	HMDB0001032	mannose	HMDB0000169	M32425	GCST90200435	7:98868801-99739571	-0.0300356028777702	0.133510148404849	0.822003633508757	1.0
MR-IVW	dehydroepiandrosterone sulfate (dhea-s)	HMDB0001032	mannose	HMDB0000169	M32425	GCST90200435	19:48115523-48615523	-0.0045727526905945	0.144769347085697	0.974801833096706	1.0
MR-IVW	cystine	HMDB0000192	acetoacetate	HMDB0000060	M31454	met-d-Acetoacetate	22:24745202-25245202	-0.0052470905833474	0.019404129213562	0.786844054719011	1.0
MR-IVW	phenylalanine	HMDB0000159	creatinine	HMDB0000562	GCST90200396	bioa_026	12:103005621-103594137	0.0350128867634386	0.0388169476313066	0.367056867734941	1.0
MR-IVW	thyroxine	HMDB0000248	hypoxanthine	HMDB0000157	GCST90200293	M03127	2:234397317-234897317	0.0300061232689216	0.180036739613536	0.867632334778197	1.0
MR-IVW	5-methylthioadenosine (mta)	HMDB0001173	taurocholate	HMDB0000036	GCST90200359	M18497	6:149659491-150411114	0.0082784697859263	0.226278174148677	0.970815612076239	1.0
MR-IVW	oleamide	HMDB0002117	leucine	HMDB0000687	M32458	met-d-Leu	12:21138621-21638621	-0.118583589615127	0.0273845553615652	1.48900174592693e-05	1.0
MR-IVW	oleamide	HMDB0002117	leucine	HMDB0000687	M32458	met-d-Leu	19:15740431-16240431	-0.0661862837452941	0.0434687254533768	0.127854188993057	1.0
MR-IVW	citrulline	HMDB0000904	alpha-tocopherol	HMDB0001893	M02132	M01561	10:97115163-97871266	0.171360677573697	0.166005656399519	0.301951240552089	1.0
MR-IVW	trans-urocanate	HMDB0000301	threonine	HMDB0000167	GCST90200416	M01284	8:17963874-18463874	0.0481319878286135	0.22003194435938	0.826844797716902	1.0
MR-IVW	trans-urocanate	HMDB0000301	threonine	HMDB0000167	GCST90200416	M01284	12:96124750-96624750	0.126733513736449	0.0844890091576326	0.133614402537714	1.0
MR-IVW	kynurenine	HMDB0000684	leucine	HMDB0000687	bioa_027	met-d-Leu	1:241473615-241973615	0.105935682199343	0.0741053731654701	0.152852624909731	1.0
MR-IVW	kynurenine	HMDB0000684	leucine	HMDB0000687	bioa_027	met-d-Leu	5:131338151-131838151	-0.0298542444594268	0.0941244792756521	0.751108297377567	1.0
MR-IVW	kynurenine	HMDB0000684	leucine	HMDB0000687	bioa_027	met-d-Leu	5:176563404-177063404	0.0960378521451471	0.0843770786026515	0.255037665040958	1.0
MR-IVW	kynurenine	HMDB0000684	leucine	HMDB0000687	bioa_027	met-d-Leu	8:39556267-40056267	0.0164788480023703	0.0480615393404996	0.73169644945796	1.0
MR-IVW	kynurenine	HMDB0000684	leucine	HMDB0000687	bioa_027	met-d-Leu	12:111111298-111611298	0.199630283088428	0.0809797756998731	0.0136941795538133	1.0
MR-IVW	kynurenine	HMDB0000684	leucine	HMDB0000687	bioa_027	met-d-Leu	12:111634608-113433486	0.211350496743962	0.0366823907000658	8.330365861938351e-09	1.0
MR-IVW	kynurenine	HMDB0000684	leucine	HMDB0000687	bioa_027	met-d-Leu	16:87568569-88128476	-0.0222388487794027	0.0331210296608214	0.501939027628401	2.0
MR-IVW	citrulline	HMDB0000904	biliverdin	HMDB0001008	bioa_005	GCST90200706	2:211099261-211599261	0.0912278222140135	0.193633167333741	0.637542636426536	1.0
MR-IVW	citrulline	HMDB0000904	biliverdin	HMDB0001008	bioa_005	GCST90200706	8:10310878-10810878	0.309403998522243	0.282041320283357	0.272634153755775	1.0
MR-IVW	citrulline	HMDB0000904	biliverdin	HMDB0001008	bioa_005	GCST90200706	8:11437159-11937159	0.645225265689022	0.348904974652434	0.0644164514606634	1.0
MR-IVW	citrulline	HMDB0000904	biliverdin	HMDB0001008	bioa_005	GCST90200706	9:133044244-133627617	0.0160404138191145	0.151265276644563	0.915549336459829	2.0
MR-IVW	citrulline	HMDB0000904	biliverdin	HMDB0001008	bioa_005	GCST90200706	10:97138579-97638579	0.276341319595288	0.264830735746309	0.296733479289315	1.0
MR-IVW	citrulline	HMDB0000904	biliverdin	HMDB0001008	bioa_005	GCST90200706	17:9542768-10042768	-0.23172805976512	0.203725688954275	0.255349651626258	1.0
MR-IVW	alanine	HMDB0000161	glutamate	HMDB0000148	M32339	M32322	2:27480940-27980940	0.214373619672717	0.130155411944149	0.0995459556044259	1.0
MR-IVW	alanine	HMDB0000161	glutamate	HMDB0000148	M32339	M32322	12:46962370-47462370	0.418776695068895	0.17363911746759	0.0158755231158098	1.0
MR-IVW	creatinine	HMDB0000562	phenylalanine	HMDB0000159	bioa_026	M00064	1:109627506-110127506	0.244103677585387	0.585848826204928	0.676922239021379	1.0
MR-IVW	creatinine	HMDB0000562	phenylalanine	HMDB0000159	bioa_026	M00064	2:27480940-27980940	0.183377223988301	0.403429892774265	0.649436283726756	1.0
MR-IVW	creatinine	HMDB0000562	phenylalanine	HMDB0000159	bioa_026	M00064	2:73467567-73967567	-0.152323313407863	0.609293253631462	0.802587348634156	1.0
MR-IVW	creatinine	HMDB0000562	phenylalanine	HMDB0000159	bioa_026	M00064	2:121056440-121556440	0.811568551734937	0.6086764138012	0.182422439451734	1.0
MR-IVW	creatinine	HMDB0000562	phenylalanine	HMDB0000159	bioa_026	M00064	2:211315692-211815692	-0.60314527411462	0.472026736263612	0.201327791982998	1.0
MR-IVW	creatinine	HMDB0000562	phenylalanine	HMDB0000159	bioa_026	M00064	2:217404869-217904869	0.551688173436959	0.509250621634114	0.278660494899242	1.0
MR-IVW	creatinine	HMDB0000562	phenylalanine	HMDB0000159	bioa_026	M00064	4:77118847-77618847	-0.742379839453713	0.404934457883842	0.0667530151696332	1.0
MR-IVW	creatinine	HMDB0000562	phenylalanine	HMDB0000159	bioa_026	M00064	5:39171736-39671736	-0.143859535420352	0.575438141681418	0.802587348634156	1.0
MR-IVW	creatinine	HMDB0000562	phenylalanine	HMDB0000159	bioa_026	M00064	5:67795622-68295622	-0.552576119655048	0.607833731620551	0.363302140886896	1.0
MR-IVW	creatinine	HMDB0000562	phenylalanine	HMDB0000159	bioa_026	M00064	5:176567143-177067143	0.891073903453304	0.41126487851691	0.0302602800204715	1.0
MR-IVW	creatinine	HMDB0000562	phenylalanine	HMDB0000159	bioa_026	M00064	6:6868990-7368990	1.74066017734442	0.614350650827444	0.0046065322633918	1.0
MR-IVW	creatinine	HMDB0000562	phenylalanine	HMDB0000159	bioa_026	M00064	6:43564625-44064625	0.199397408597911	0.598192225793743	0.738882680363532	1.0
MR-IVW	creatinine	HMDB0000562	phenylalanine	HMDB0000159	bioa_026	M00064	6:160442375-160942375	-0.337935433025612	0.397571097677189	0.395325086245383	1.0
MR-IVW	creatinine	HMDB0000562	phenylalanine	HMDB0000159	bioa_026	M00064	7:77297198-77797198	-0.0934065386915805	0.560439232149488	0.867632334778194	1.0
MR-IVW	creatinine	HMDB0000562	phenylalanine	HMDB0000159	bioa_026	M00064	7:151157801-151657801	0.830390880826417	0.514051497654447	0.106227429780003	1.0
MR-IVW	creatinine	HMDB0000562	phenylalanine	HMDB0000159	bioa_026	M00064	8:23501151-24001151	-0.672492485814924	0.569032103381858	0.237277851868278	1.0
MR-IVW	creatinine	HMDB0000562	phenylalanine	HMDB0000159	bioa_026	M00064	11:30518678-31018678	0.6214960152639	0.569704680658572	0.27531288652196	1.0
MR-IVW	creatinine	HMDB0000562	phenylalanine	HMDB0000159	bioa_026	M00064	15:45399813-46200138	0.289814322802754	0.248412276688076	0.243345009148765	1.0
MR-IVW	creatinine	HMDB0000562	phenylalanine	HMDB0000159	bioa_026	M00064	15:75279182-75779182	-0.962279014502246	0.595696532787103	0.106227429780003	1.0
MR-IVW	creatinine	HMDB0000562	phenylalanine	HMDB0000159	bioa_026	M00064	15:75910951-76410951	0.669878528254884	0.535902822603909	0.211299547333712	1.0
MR-IVW	creatinine	HMDB0000562	phenylalanine	HMDB0000159	bioa_026	M00064	16:20117645-20617645	0.0235042310856663	0.446580390627668	0.958025455470675	1.0
MR-IVW	creatinine	HMDB0000562	phenylalanine	HMDB0000159	bioa_026	M00064	17:37370347-37870347	-0.212552590597352	0.510126217433645	0.676922239021379	1.0
MR-IVW	creatinine	HMDB0000562	phenylalanine	HMDB0000159	bioa_026	M00064	17:58724447-59700441	-0.252212975569233	0.316466766448346	0.425471286987941	2.0
MR-IVW	creatinine	HMDB0000562	phenylalanine	HMDB0000159	bioa_026	M00064	19:33119611-33619611	0.297754394535768	0.595508789071535	0.617075077451974	1.0
MR-IVW	creatinine	HMDB0000562	phenylalanine	HMDB0000159	bioa_026	M00064	22:40650077-41150077	-0.155624639357311	0.544686237750599	0.77509696219599	1.0
MR-IVW	phenylalanine	HMDB0000159	biliverdin	HMDB0001008	bioa_016	GCST90200706	3:186202917-186702917	1.20744698634434	0.443968926012132	0.0065347977622649	1.0
MR-IVW	phenylalanine	HMDB0000159	biliverdin	HMDB0001008	bioa_016	GCST90200706	4:155231289-155731289	-0.209499073096205	0.427270433175696	0.623907751052364	1.0
MR-IVW	phenylalanine	HMDB0000159	biliverdin	HMDB0001008	bioa_016	GCST90200706	4:186893802-187393802	0.273280970180862	0.242668461784791	0.260102239081598	1.0
MR-IVW	phenylalanine	HMDB0000159	biliverdin	HMDB0001008	bioa_016	GCST90200706	5:176539719-177067143	0.429797061058567	0.618039226489939	0.486791905113467	2.0
MR-IVW	phenylalanine	HMDB0000159	biliverdin	HMDB0001008	bioa_016	GCST90200706	6:52381188-52881188	0.474239156048402	0.547689304553876	0.38655002274833	1.0
MR-IVW	phenylalanine	HMDB0000159	biliverdin	HMDB0001008	bioa_016	GCST90200706	11:57020509-57520509	0.479416604659483	0.532009522121288	0.367512344797054	1.0
MR-IVW	phenylalanine	HMDB0000159	biliverdin	HMDB0001008	bioa_016	GCST90200706	12:103007876-103562619	-0.10215170295542	0.234502453528808	0.663119438196937	1.0
MR-IVW	phenylalanine	HMDB0000159	biliverdin	HMDB0001008	bioa_016	GCST90200706	14:55086875-55586875	-0.131841741233402	0.566454399618334	0.815956254101882	1.0
MR-IVW	phenylalanine	HMDB0000159	biliverdin	HMDB0001008	bioa_016	GCST90200706	19:45142254-45642254	-0.374505370020587	0.559084526686594	0.502950451501006	1.0
MR-IVW	docosapentaenoate (n6 dpa; 22:5n6)	HMDB0001976	1-methylxanthine	HMDB0010738	GCST90199796	GCST90199763	11:61347212-61847212	-0.0057823182496939	0.139467454426939	0.966929194573573	1.0
MR-IVW	ornithine	HMDB0000214	cystine	HMDB0000192	GCST90200404	GCST90200382	6:131644358-132144358	0.0453693646636485	0.127942993788035	0.722884713757864	1.0
MR-IVW	ornithine	HMDB0000214	cystine	HMDB0000192	GCST90200404	GCST90200382	6:161178041-161678041	0.0266761457303646	0.184556595100575	0.885072637358073	1.0
MR-IVW	tryptophan	HMDB0000929	threonine	HMDB0000167	GCST90200441	bioa_019	6:111301079-112053797	0.127639872984463	0.0881490835528057	0.147617050592045	1.0
MR-IVW	arachidonate (20:4n6)	HMDB0001043	glutamate	HMDB0000148	M01110	GCST90200412	11:61330635-61830635	0.0153219005982325	0.0495352852567938	0.75708355183446	1.0
MR-IVW	methionine	HMDB0000696	leucine	HMDB0000687	bioa_013	bioa_011	5:89993899-90493899	-0.0161102416007815	0.0793607960629694	0.839135032211845	1.0
MR-IVW	methionine	HMDB0000696	leucine	HMDB0000687	bioa_013	bioa_011	10:81796208-82296208	-0.126771248053631	0.104167007439302	0.22360421585889	1.0
MR-IVW	methionine	HMDB0000696	leucine	HMDB0000687	bioa_013	bioa_011	12:46900176-47464292	0.297882281503655	0.136076197684655	0.0285907061966729	2.0
MR-IVW	methionine	HMDB0000696	leucine	HMDB0000687	bioa_013	bioa_011	12:56615040-57115040	0.533490780568755	0.10427888595949	3.12083058802373e-07	1.0
MR-IVW	leucine	HMDB0000687	7-methylxanthine	HMDB0001991	bioa_011	GCST90199754	2:27480940-27980940	-0.290802218570818	0.545109013128865	0.593704573893496	1.0
MR-IVW	leucine	HMDB0000687	7-methylxanthine	HMDB0001991	bioa_011	GCST90199754	4:88972827-89472827	0.408120592264612	0.221374423106227	0.0652449439581409	1.0
MR-IVW	leucine	HMDB0000687	7-methylxanthine	HMDB0001991	bioa_011	GCST90199754	11:116336283-116883862	-0.351766101482079	0.59412054204018	0.553797908205887	1.0
MR-IVW	leucine	HMDB0000687	7-methylxanthine	HMDB0001991	bioa_011	GCST90199754	15:58477325-58977325	0.111614088537161	0.502798772738412	0.824325091221992	1.0
MR-IVW	leucine	HMDB0000687	7-methylxanthine	HMDB0001991	bioa_011	GCST90199754	16:70059237-70559237	0.858537734136382	0.323066477177588	0.0078730853018882	1.0
MR-IVW	citrulline	HMDB0000904	phenylalanine	HMDB0000159	M02132	M00064	10:97115163-97871266	0.0963265406155981	0.165131212483884	0.559668927199414	1.0
MR-IVW	glycine	HMDB0000123	taurocholate	HMDB0000036	GCST90200707	M18497	1:75967169-76467169	-0.283202173658362	0.260083628869925	0.276202886617979	1.0
MR-IVW	glycine	HMDB0000123	taurocholate	HMDB0000036	GCST90200707	M18497	2:211036896-212058697	0.0726523794504563	0.0579830193737154	0.210207864714084	4.0
MR-IVW	glycine	HMDB0000123	taurocholate	HMDB0000036	GCST90200707	M18497	3:125659669-126159669	0.241243574015981	0.267323960396088	0.366823698716426	1.0
MR-IVW	glycine	HMDB0000123	taurocholate	HMDB0000036	GCST90200707	M18497	9:6290540-6790540	0.0919952374900792	0.217883457213346	0.67286282272179	1.0
MR-IVW	taurine	HMDB0000251	caffeine	HMDB0001847	bioa_034	GCST90200436	19:54074995-54574995	0.0288711702802755	0.118281904680845	0.807162818491159	1.0
MR-IVW	bilirubin (z,z)	HMDB0000054	urate	HMDB0000289	M27716	GCST90200307	2:234140469-234918570	-0.0281478327458776	0.0365072057788432	0.440694314822523	1.0
MR-IVW	dimethylglycine	HMDB0000092	5-oxoproline	HMDB0000267	GCST90200424	GCST90200280	5:78080227-78832833	0.0244496431663147	0.043025729362694	0.569860925552316	3.0
MR-IVW	dimethylglycine	HMDB0000092	5-oxoproline	HMDB0000267	GCST90200424	GCST90200280	10:103976834-104737382	-0.21514283330116	0.165269856763392	0.192996073437644	1.0
MR-IVW	dimethylglycine	HMDB0000092	5-oxoproline	HMDB0000267	GCST90200424	GCST90200280	15:76242337-76742337	-0.0794422400380209	0.137346915619714	0.5629902408165	1.0
MR-IVW	arachidonate (20:4n6)	HMDB0001043	dihydroorotate	HMDB03349	GCST90200358	GCST90200444	11:61052244-62029047	-0.0153482067770256	0.0476410494984447	0.747328841861596	3.0
MR-IVW	guanidinoacetate	HMDB0000128	methionine sulfoxide	HMDB0002005	GCST90200384	GCST90199625	6:131647278-132147278	-0.135819482115447	0.164827171832055	0.409933033971724	1.0
MR-IVW	guanidinoacetate	HMDB0000128	methionine sulfoxide	HMDB0002005	GCST90200384	GCST90199625	11:64893892-65393892	0.0923881363285571	0.116426859045237	0.427469443556304	1.0
MR-IVW	guanidinoacetate	HMDB0000128	methionine sulfoxide	HMDB0002005	GCST90200384	GCST90199625	12:101043-601043	0.18493402679687	0.145486272710488	0.203677365472996	1.0
MR-IVW	guanidinoacetate	HMDB0000128	methionine sulfoxide	HMDB0002005	GCST90200384	GCST90199625	14:100558168-101058168	-0.0128951827905465	0.15352666130744	0.933061904452416	1.0
MR-IVW	guanidinoacetate	HMDB0000128	methionine sulfoxide	HMDB0002005	GCST90200384	GCST90199625	20:61898912-62398912	-0.031190936964945	0.1352633842038	0.817630159535225	1.0
MR-IVW	alpha-tocopherol	HMDB0001893	cholesterol	HMDB0000067	GCST90200302	M00063	1:62651807-63403953	0.40738543012179	0.192376453113067	0.0342049695786744	1.0
MR-IVW	sphinganine-1-phosphate	HMDB0001383	hypoxanthine	HMDB0000157	GCST90199845	M03127	17:74160792-74669333	1.19296013011494e-308	0.160846401722682	1.0	1.0
MR-IVW	glycochenodeoxycholate	HMDB0000637	lactate	HMDB0000190	M32346	M00527	6:156877825-157377825	-0.0165784125191347	0.161639522061565	0.918308934545484	1.0
MR-IVW	phenylpyruvate	HMDB0000205	4-methyl-2-oxopentanoate	HMDB0000695	GCST90200365	GCST90199655	9:131315554-131815554	0.109033050153134	0.130943702974817	0.405030191998239	1.0
MR-IVW	phenylpyruvate	HMDB0000205	4-methyl-2-oxopentanoate	HMDB0000695	GCST90200365	GCST90199655	16:58503995-59003995	0.0017191199883569	0.158896314681118	0.991367751099243	1.0
MR-IVW	asparagine	HMDB0000168	choline phosphate	HMDB0001565	GCST90200452	GCST90200363	2:211293055-211793055	0.274669066440799	0.180192428936267	0.127431366383932	1.0
MR-IVW	asparagine	HMDB0000168	choline phosphate	HMDB0001565	GCST90200452	GCST90200363	7:97139584-97639584	0.317727302810095	0.171564752169205	0.0640347107006918	1.0
MR-IVW	asparagine	HMDB0000168	choline phosphate	HMDB0001565	GCST90200452	GCST90200363	11:61850353-62350353	0.0050223682881861	0.13815492444584	0.971000761133851	1.0
MR-IVW	asparagine	HMDB0000168	choline phosphate	HMDB0001565	GCST90200452	GCST90200363	14:103842789-104825326	-0.0410414535405458	0.0751509120361463	0.584983110160295	2.0
MR-IVW	gluconate	HMDB0000625	3-methyl-2-oxovalerate	HMDB0000491	GCST90200373	GCST90199631	4:99521223-100894070	0.118481263735645	0.0627272316355846	0.0589142123625971	2.0
MR-IVW	alpha-tocopherol	HMDB0001893	isoleucine	HMDB0000172	GCST90200302	met-d-Ile	1:62651807-63403953	0.0279027145968276	0.0467176812005606	0.550332200921187	1.0
MR-IVW	glycohyocholate	HMDB0000138	sphingosine 1-phosphate	HMDB0000277	GCST90199935	GCST90199657	7:99108524-99608524	-0.0127147126694547	0.156581398391667	0.935281360006754	1.0
MR-IVW	glycohyocholate	HMDB0000138	sphingosine 1-phosphate	HMDB0000277	GCST90199935	GCST90199657	10:45742470-46242470	-0.3699860366264	0.165547085290676	0.0254219885757729	1.0
MR-IVW	glycohyocholate	HMDB0000138	sphingosine 1-phosphate	HMDB0000277	GCST90199935	GCST90199657	13:103468308-103968308	0.178274651739197	0.152494026826283	0.242379498661027	1.0
MR-IVW	glycohyocholate	HMDB0000138	sphingosine 1-phosphate	HMDB0000277	GCST90199935	GCST90199657	17:28409010-28909010	-0.245028106469182	0.141018839282933	0.0822891083152261	1.0
MR-IVW	asparagine	HMDB0000168	phenylethylamine	HMDB0012275	GCST90200452	bioa_015	7:97139584-97639584	-0.0919037463596318	0.168321879779546	0.585065937208922	1.0
MR-IVW	asparagine	HMDB0000168	phenylethylamine	HMDB0012275	GCST90200452	bioa_015	11:61850353-62350353	0.117143104404957	0.134031011904986	0.382118253728606	1.0
MR-IVW	asparagine	HMDB0000168	phenylethylamine	HMDB0012275	GCST90200452	bioa_015	14:103842789-104825326	0.0164446887268235	0.0353484351227422	0.641776151220808	2.0
MR-IVW	dehydroepiandrosterone sulfate (dhea-s)	HMDB0001032	ornithine	HMDB0000214	GCST90199673	M01493	7:98825038-100067196	0.0405603985208103	0.117625155710352	0.730223992825294	1.0
MR-IVW	3-(4-hydroxyphenyl)lactate	HMDB0000755	glycochenodeoxycholate	HMDB0000637	GCST90200371	GCST90200342	6:111301079-111801079	0.141791676820175	0.181881499705526	0.43563652205144	1.0
MR-IVW	3-(4-hydroxyphenyl)lactate	HMDB0000755	glycochenodeoxycholate	HMDB0000637	GCST90200371	GCST90200342	17:79941425-80441425	0.13050010588265	0.102529182758895	0.203085690671215	1.0
MR-IVW	5-acetylamino-6-formylamino-3-methyluracil	HMDB0011105	choline	HMDB0000097	GCST90200680	M15506	8:17743764-18765840	0.0116522366070214	0.0334800458733079	0.727813700164492	5.0
MR-IVW	histidine	HMDB0000177	gluconate	HMDB0000625	M00059	GCST90200373	4:9731889-10602550	0.145554924579104	0.130811390886264	0.265833715863123	1.0
MR-IVW	ornithine	HMDB0000214	3-methyl-2-oxobutyrate	HMDB0000019	bioa_014	M21047	2:219037276-219805573	0.426966172250302	0.323905372051951	0.187442790475688	1.0
MR-IVW	ornithine	HMDB0000214	3-methyl-2-oxobutyrate	HMDB0000019	bioa_014	M21047	4:144415809-145209327	-0.132562063612628	0.291636539947783	0.649436283726757	1.0
MR-IVW	ornithine	HMDB0000214	3-methyl-2-oxobutyrate	HMDB0000019	bioa_014	M21047	6:131638147-132138147	0.0262593056759135	0.262593056759155	0.920344325445948	1.0
MR-IVW	ornithine	HMDB0000214	3-methyl-2-oxobutyrate	HMDB0000019	bioa_014	M21047	9:135887106-136387106	0.282912590819221	0.311203849901144	0.363302140886899	1.0
MR-IVW	ornithine	HMDB0000214	3-methyl-2-oxobutyrate	HMDB0000019	bioa_014	M21047	10:97138162-97638162	0.116764087857217	0.350292263571651	0.738882680363527	1.0
MR-IVW	ornithine	HMDB0000214	3-methyl-2-oxobutyrate	HMDB0000019	bioa_014	M21047	12:46964292-47464292	0.337802829131161	0.285833163110982	0.237277851868277	1.0
MR-IVW	ornithine	HMDB0000214	3-methyl-2-oxobutyrate	HMDB0000019	bioa_014	M21047	12:132819894-133319894	0.0566718614796056	0.374034285765415	0.879569359634674	1.0
MR-IVW	ornithine	HMDB0000214	3-methyl-2-oxobutyrate	HMDB0000019	bioa_014	M21047	16:68152686-68652686	0.0291177994979682	0.320295794477652	0.927564826606212	1.0
MR-IVW	ornithine	HMDB0000214	3-methyl-2-oxobutyrate	HMDB0000019	bioa_014	M21047	19:12789284-13289284	0.588487459136892	0.32366810252529	0.0690363479944148	1.0
MR-IVW	ornithine	HMDB0000214	adenosine 5'-monophosphate (amp)	HMDB0000045	GCST90200404	GCST90200356	6:131644358-132144358	0.0544698033228797	0.127623004674334	0.669523266079929	1.0
MR-IVW	ornithine	HMDB0000214	adenosine 5'-monophosphate (amp)	HMDB0000045	GCST90200404	GCST90200356	6:161178041-161678041	-0.0530129387510829	0.184094944930425	0.773373372570175	1.0
MR-IVW	n-formylanthranilic acid	HMDB0004089	3-hydroxybutyrate (bhba)	HMDB0000011	GCST90199960	M00542	2:143548189-144048189	-0.0369529207345587	0.123176402448531	0.764177155622098	1.0
MR-IVW	n-formylanthranilic acid	HMDB0004089	3-hydroxybutyrate (bhba)	HMDB0000011	GCST90199960	M00542	17:75643177-76448530	0.0833225379406643	0.0566040005914087	0.141013964632724	3.0
MR-IVW	arachidonate (20:4n6)	HMDB0001043	1-stearoyl-2-oleoyl-gps (18:0/18:1)	HMDB0010163	GCST90200358	GCST90199652	11:61052244-62029047	-0.0328278954148108	0.0512227530019815	0.52159738494947	3.0
MR-IVW	3-methyl-2-oxovalerate	HMDB0000491	2-oxoarginine*	HMDB0004225	M15676	GCST90199903	4:88976422-89476422	-0.0988113365044843	0.127864557582014	0.439651833912944	1.0
MR-IVW	glycine	HMDB0000123	3-hydroxybutyrate (bhba)	HMDB0000011	met-d-Gly	GCST90200367	1:11606378-12106378	-0.392895244927514	0.657223161757634	0.549966040578465	1.0
MR-IVW	glycine	HMDB0000123	3-hydroxybutyrate (bhba)	HMDB0000011	met-d-Gly	GCST90200367	1:75982013-76482013	-0.659807804127492	0.371748175665429	0.0759179689009661	1.0
MR-IVW	glycine	HMDB0000123	3-hydroxybutyrate (bhba)	HMDB0000011	met-d-Gly	GCST90200367	1:120004506-120504506	-0.427017374815821	0.626795789330106	0.49570045291547	2.0
MR-IVW	glycine	HMDB0000123	3-hydroxybutyrate (bhba)	HMDB0000011	met-d-Gly	GCST90200367	1:151589838-152089838	0.951005925595308	0.720979175303977	0.187153164913921	1.0
MR-IVW	glycine	HMDB0000123	3-hydroxybutyrate (bhba)	HMDB0000011	met-d-Gly	GCST90200367	2:165276338-165776338	-0.330206700739624	0.591804725459678	0.576867849189973	1.0
MR-IVW	glycine	HMDB0000123	3-hydroxybutyrate (bhba)	HMDB0000011	met-d-Gly	GCST90200367	2:208538752-212979649	0.050393617224006	0.0303883881338609	0.0972532566484136	61.0
MR-IVW	glycine	HMDB0000123	3-hydroxybutyrate (bhba)	HMDB0000011	met-d-Gly	GCST90200367	2:226790540-227290540	1.15003631968424	0.656866860160995	0.0799819875651435	1.0
MR-IVW	glycine	HMDB0000123	3-hydroxybutyrate (bhba)	HMDB0000011	met-d-Gly	GCST90200367	3:12110357-12610357	-0.258377838659743	0.669599773546323	0.699593642096573	1.0
MR-IVW	glycine	HMDB0000123	3-hydroxybutyrate (bhba)	HMDB0000011	met-d-Gly	GCST90200367	3:48534270-49826414	0.0049439588371207	0.601175892801663	0.993438419589188	1.0
MR-IVW	glycine	HMDB0000123	3-hydroxybutyrate (bhba)	HMDB0000011	met-d-Gly	GCST90200367	3:125116791-126249375	0.0511441341434038	0.164633621642354	0.756063481176751	5.0
MR-IVW	glycine	HMDB0000123	3-hydroxybutyrate (bhba)	HMDB0000011	met-d-Gly	GCST90200367	4:102676923-103438709	-0.147500163744035	0.559957296682594	0.792232089612614	1.0
MR-IVW	glycine	HMDB0000123	3-hydroxybutyrate (bhba)	HMDB0000011	met-d-Gly	GCST90200367	5:90005685-90505685	0.762590978997017	0.557326219991032	0.171217341850542	1.0
MR-IVW	glycine	HMDB0000123	3-hydroxybutyrate (bhba)	HMDB0000011	met-d-Gly	GCST90200367	5:131427047-131927047	-0.723059770135485	0.642626585198847	0.260519893889793	1.0
MR-IVW	glycine	HMDB0000123	3-hydroxybutyrate (bhba)	HMDB0000011	met-d-Gly	GCST90200367	6:131620261-132120261	-1.97568491673841	0.727651391757881	0.0066245142072211	1.0
MR-IVW	glycine	HMDB0000123	3-hydroxybutyrate (bhba)	HMDB0000011	met-d-Gly	GCST90200367	6:160518860-161018860	-0.576482978354307	0.631771477043843	0.361512644246957	1.0
MR-IVW	glycine	HMDB0000123	3-hydroxybutyrate (bhba)	HMDB0000011	met-d-Gly	GCST90200367	7:55560073-56715237	0.0554739874477396	0.325963058943373	0.864864734125391	2.0
MR-IVW	glycine	HMDB0000123	3-hydroxybutyrate (bhba)	HMDB0000011	met-d-Gly	GCST90200367	8:8915380-9434231	-0.997403288640996	0.273000034441583	0.0002586984179864	2.0
MR-IVW	glycine	HMDB0000123	3-hydroxybutyrate (bhba)	HMDB0000011	met-d-Gly	GCST90200367	8:17169461-17669461	-0.0189681330248759	0.580388652639655	0.973928355280334	1.0
MR-IVW	glycine	HMDB0000123	3-hydroxybutyrate (bhba)	HMDB0000011	met-d-Gly	GCST90200367	8:126212070-126756694	0.476566593558819	0.252649773198345	0.0592580968783078	2.0
MR-IVW	glycine	HMDB0000123	3-hydroxybutyrate (bhba)	HMDB0000011	met-d-Gly	GCST90200367	9:5668443-7086536	-0.0364713191909911	0.160179030956409	0.819886491709484	4.0
MR-IVW	glycine	HMDB0000123	3-hydroxybutyrate (bhba)	HMDB0000011	met-d-Gly	GCST90200367	11:8005408-8505408	0.284882327425027	0.551617763234103	0.605540995475131	1.0
MR-IVW	glycine	HMDB0000123	3-hydroxybutyrate (bhba)	HMDB0000011	met-d-Gly	GCST90200367	12:115016-615016	-0.0075002098748505	0.626185040411761	0.990443466083262	1.0
MR-IVW	glycine	HMDB0000123	3-hydroxybutyrate (bhba)	HMDB0000011	met-d-Gly	GCST90200367	12:21136493-21636493	0.550091060635898	0.647895064738528	0.395857115624151	1.0
MR-IVW	glycine	HMDB0000123	3-hydroxybutyrate (bhba)	HMDB0000011	met-d-Gly	GCST90200367	12:46468358-47667420	0.637774608369406	0.326437291518256	0.0507316055269059	2.0
MR-IVW	glycine	HMDB0000123	3-hydroxybutyrate (bhba)	HMDB0000011	met-d-Gly	GCST90200367	12:56615338-57115338	-0.311504177471608	0.391910578795347	0.426709588707632	1.0
MR-IVW	glycine	HMDB0000123	3-hydroxybutyrate (bhba)	HMDB0000011	met-d-Gly	GCST90200367	12:57516305-58016305	-0.643391520615068	0.622063377114835	0.301002420781158	1.0
MR-IVW	glycine	HMDB0000123	3-hydroxybutyrate (bhba)	HMDB0000011	met-d-Gly	GCST90200367	12:59343804-59843804	-1.14701808869301	0.666091956758843	0.0850674137866369	1.0
MR-IVW	glycine	HMDB0000123	3-hydroxybutyrate (bhba)	HMDB0000011	met-d-Gly	GCST90200367	13:50472895-50972895	-0.169451765929711	0.682857144911314	0.804017483505785	1.0
MR-IVW	glycine	HMDB0000123	3-hydroxybutyrate (bhba)	HMDB0000011	met-d-Gly	GCST90200367	14:100551720-101051720	0.57588687123227	0.68404345336796	0.399851551065714	1.0
MR-IVW	glycine	HMDB0000123	3-hydroxybutyrate (bhba)	HMDB0000011	met-d-Gly	GCST90200367	15:42451374-42951374	-1.14522029559152	0.64557189763876	0.076069364113556	1.0
MR-IVW	glycine	HMDB0000123	3-hydroxybutyrate (bhba)	HMDB0000011	met-d-Gly	GCST90200367	15:43028726-44613739	-1.31532525644439	0.470490191423334	0.0051795680064789	1.0
MR-IVW	glycine	HMDB0000123	3-hydroxybutyrate (bhba)	HMDB0000011	met-d-Gly	GCST90200367	15:58180763-58713267	-0.304513690186442	0.364995081694977	0.404114585795374	2.0
MR-IVW	glycine	HMDB0000123	3-hydroxybutyrate (bhba)	HMDB0000011	met-d-Gly	GCST90200367	16:79678196-80178196	1.08615475809458	0.642962858984403	0.0911626682359768	1.0
MR-IVW	glycine	HMDB0000123	3-hydroxybutyrate (bhba)	HMDB0000011	met-d-Gly	GCST90200367	16:80626853-81422810	-0.0522209904134952	0.174059193933943	0.764162991119314	2.0
MR-IVW	glycine	HMDB0000123	3-hydroxybutyrate (bhba)	HMDB0000011	met-d-Gly	GCST90200367	17:45235982-45996386	-0.23025501145178	0.369076108096188	0.532713853641716	1.0
MR-IVW	glycine	HMDB0000123	3-hydroxybutyrate (bhba)	HMDB0000011	met-d-Gly	GCST90200367	19:17984588-18484588	0.524102180264041	0.456862352947284	0.251308297299922	1.0
MR-IVW	choline	HMDB0000097	paraxanthine	HMDB0001860	GCST90200327	GCST90199654	2:211290507-211790507	-0.102351928280906	0.181888072081422	0.573626041094548	1.0
MR-IVW	choline	HMDB0000097	paraxanthine	HMDB0001860	GCST90200327	GCST90199654	17:17175631-17675631	0.0557993816954253	0.155197516256624	0.719192766067641	1.0
MR-IVW	5-oxoproline	HMDB0000267	n-acetylornithine	HMDB0003357	M01494	bioa_023	8:144903138-145403138	0.0427808844084301	0.0248726072142034	0.0854324415826564	1.0
MR-IVW	n-acetylornithine	HMDB0003357	histidine	HMDB0000177	M15630	M00059	2:73124156-74349562	-0.0045676931912617	0.0249978712176973	0.855015143164139	2.0
MR-IVW	urate	HMDB0000289	alanine	HMDB0000161	M01604	met-d-Ala	4:9676051-10553081	0.0085250917072026	0.0127101362598117	0.502391444244329	1.0
MR-IVW	alanine	HMDB0000161	allantoin	HMDB0000462	met-d-Ala	GCST90200286	1:206970800-207470800	0.368236877411251	0.355219902700402	0.299901410069734	1.0
MR-IVW	alanine	HMDB0000161	allantoin	HMDB0000462	met-d-Ala	GCST90200286	2:27480940-28253616	0.0507820480589939	0.439019873509611	0.907912965145686	1.0
MR-IVW	alanine	HMDB0000161	allantoin	HMDB0000462	met-d-Ala	GCST90200286	2:64970910-65916674	-0.137482915175321	0.298323011000003	0.644904409146697	2.0
MR-IVW	alanine	HMDB0000161	allantoin	HMDB0000462	met-d-Ala	GCST90200286	2:211290507-211790507	0.6479260704047	0.583937144378505	0.267179246025628	1.0
MR-IVW	alanine	HMDB0000161	allantoin	HMDB0000462	met-d-Ala	GCST90200286	3:122879946-123379946	-0.607600785397406	0.599295642616189	0.310650432212889	1.0
MR-IVW	alanine	HMDB0000161	allantoin	HMDB0000462	met-d-Ala	GCST90200286	3:159754026-160551365	0.234329627646627	0.415584143993973	0.572852112925358	1.0
MR-IVW	alanine	HMDB0000161	allantoin	HMDB0000462	met-d-Ala	GCST90200286	4:88958565-89458565	-0.264567933105986	0.469781349988605	0.573317432997303	1.0
MR-IVW	alanine	HMDB0000161	allantoin	HMDB0000462	met-d-Ala	GCST90200286	5:35692098-36469710	0.107879473594696	0.52663969143402	0.837693277945201	1.0
MR-IVW	alanine	HMDB0000161	allantoin	HMDB0000462	met-d-Ala	GCST90200286	6:20453952-20953952	-0.244484719795984	0.467504220559757	0.601004005717165	1.0
MR-IVW	alanine	HMDB0000161	allantoin	HMDB0000462	met-d-Ala	GCST90200286	7:94972201-95472201	0.338728242366796	0.666164905510073	0.611120222944497	1.0
MR-IVW	alanine	HMDB0000161	allantoin	HMDB0000462	met-d-Ala	GCST90200286	8:17128898-17669461	0.399941185174573	0.493264614529159	0.417477931199727	1.0
MR-IVW	alanine	HMDB0000161	allantoin	HMDB0000462	met-d-Ala	GCST90200286	8:49725746-50225746	0.887825028835826	0.597801445395324	0.137503999557684	1.0
MR-IVW	alanine	HMDB0000161	allantoin	HMDB0000462	met-d-Ala	GCST90200286	8:117935733-118435733	0.471876777356142	0.535755080079141	0.37844254724443	1.0
MR-IVW	alanine	HMDB0000161	allantoin	HMDB0000462	met-d-Ala	GCST90200286	8:145497920-145997920	0.444588069157182	0.477081408704517	0.35139264463327	1.0
MR-IVW	alanine	HMDB0000161	allantoin	HMDB0000462	met-d-Ala	GCST90200286	9:4033137-4533137	1.05353784125255	0.553761676258224	0.0571043442428664	1.0
MR-IVW	alanine	HMDB0000161	allantoin	HMDB0000462	met-d-Ala	GCST90200286	11:8005408-8505408	0.147040140615342	0.32397966531521	0.64993241743678	1.0
MR-IVW	alanine	HMDB0000161	allantoin	HMDB0000462	met-d-Ala	GCST90200286	12:4040249-4540249	0.380200125448131	0.608416861435545	0.532036229818608	1.0
MR-IVW	alanine	HMDB0000161	allantoin	HMDB0000462	met-d-Ala	GCST90200286	12:45894827-46394827	0.355096244963781	0.647480462246032	0.583398235083016	1.0
MR-IVW	alanine	HMDB0000161	allantoin	HMDB0000462	met-d-Ala	GCST90200286	12:46544011-47796599	0.267468174813392	0.217905497979056	0.219653380590179	3.0
MR-IVW	alanine	HMDB0000161	allantoin	HMDB0000462	met-d-Ala	GCST90200286	12:56109642-56609642	0.505143907401115	0.650153306618526	0.437181649344849	1.0
MR-IVW	alanine	HMDB0000161	allantoin	HMDB0000462	met-d-Ala	GCST90200286	12:56610577-57110577	0.270521196251895	0.236903398668606	0.253493473598188	1.0
MR-IVW	alanine	HMDB0000161	allantoin	HMDB0000462	met-d-Ala	GCST90200286	12:59740767-60240767	0.232029729715108	0.444211849796259	0.601433447822827	1.0
MR-IVW	alanine	HMDB0000161	allantoin	HMDB0000462	met-d-Ala	GCST90200286	12:122367989-122867989	-0.634083085239181	0.556987488634765	0.254947103575015	1.0
MR-IVW	alanine	HMDB0000161	allantoin	HMDB0000462	met-d-Ala	GCST90200286	12:132815816-133315816	-0.539275215835971	0.660562639691984	0.414278427763393	1.0
MR-IVW	alanine	HMDB0000161	allantoin	HMDB0000462	met-d-Ala	GCST90200286	16:69383883-70933639	-0.221002813437345	0.235746814403576	0.348522851982353	4.0
MR-IVW	alanine	HMDB0000161	allantoin	HMDB0000462	met-d-Ala	GCST90200286	16:70994871-71494871	0.694800483573983	0.643198378410516	0.280040949472513	1.0
MR-IVW	alanine	HMDB0000161	allantoin	HMDB0000462	met-d-Ala	GCST90200286	17:79391534-79891534	0.0701824667174217	0.509471964407982	0.890433807584703	1.0
MR-IVW	alanine	HMDB0000161	allantoin	HMDB0000462	met-d-Ala	GCST90200286	21:32796216-33296216	-0.294145268873171	0.648850308281334	0.650308960270339	1.0
MR-IVW	alanine	HMDB0000161	allantoin	HMDB0000462	met-d-Ala	GCST90200286	22:18934095-19434095	-0.073433462594976	0.628501507568659	0.906987669440935	1.0
MR-IVW	tyrosine	HMDB0000158	phenylalanine	HMDB0000159	bioa_021	M00064	4:99820973-100320973	-0.0485832483637819	0.582998980365408	0.933586496294758	1.0
MR-IVW	tyrosine	HMDB0000158	phenylalanine	HMDB0000159	bioa_021	M00064	4:148735862-149235862	0.349270223800661	0.598748955086852	0.559668927199414	1.0
MR-IVW	tyrosine	HMDB0000158	phenylalanine	HMDB0000159	bioa_021	M00064	6:111242119-112017012	0.25477012348964	0.152862074093783	0.0955807045456277	1.0
MR-IVW	tyrosine	HMDB0000158	phenylalanine	HMDB0000159	bioa_021	M00064	6:112114361-112614361	-0.93827162433887	0.605336531831525	0.121141516004116	1.0
MR-IVW	tyrosine	HMDB0000158	phenylalanine	HMDB0000159	bioa_021	M00064	7:27926305-28426305	-0.13747098077003	0.494895530772117	0.781182950867155	1.0
MR-IVW	tyrosine	HMDB0000158	phenylalanine	HMDB0000159	bioa_021	M00064	8:8933358-9433358	-0.650161512437015	0.623071449418806	0.296726844041481	1.0
MR-IVW	tyrosine	HMDB0000158	phenylalanine	HMDB0000159	bioa_021	M00064	10:64816186-65575478	-0.223953469414293	0.492697632711447	0.649436283726756	1.0
MR-IVW	tyrosine	HMDB0000158	phenylalanine	HMDB0000159	bioa_021	M00064	11:61310081-61810081	0.97629746905778	0.585778481434665	0.0955807045456277	1.0
MR-IVW	tyrosine	HMDB0000158	phenylalanine	HMDB0000159	bioa_021	M00064	12:20701307-21201307	0.876570603842572	0.61875572035946	0.156580407089633	1.0
MR-IVW	tyrosine	HMDB0000158	phenylalanine	HMDB0000159	bioa_021	M00064	12:46678393-47435518	0.563896984358489	0.459471616884692	0.219720102570239	1.0
MR-IVW	tyrosine	HMDB0000158	phenylalanine	HMDB0000159	bioa_021	M00064	12:56615040-57115040	0.33368512077799	0.353313657294342	0.344942578828616	1.0
MR-IVW	tyrosine	HMDB0000158	phenylalanine	HMDB0000159	bioa_021	M00064	12:57594049-58094049	-0.122434650902171	0.530550153909412	0.817494086363382	1.0
MR-IVW	tyrosine	HMDB0000158	phenylalanine	HMDB0000159	bioa_021	M00064	12:59727701-60227701	0.155368209994367	0.517894033314568	0.764177155622099	1.0
MR-IVW	tyrosine	HMDB0000158	phenylalanine	HMDB0000159	bioa_021	M00064	12:120845172-121674861	-0.15960074411315	0.38304178587156	0.676922239021379	1.0
MR-IVW	tyrosine	HMDB0000158	phenylalanine	HMDB0000159	bioa_021	M00064	12:122092964-122592964	-0.861930378623843	0.522382047650815	0.0989429360672967	1.0
MR-IVW	tyrosine	HMDB0000158	phenylalanine	HMDB0000159	bioa_021	M00064	15:60649639-61149639	0.745200205690304	0.596160164552245	0.211299547333712	1.0
MR-IVW	tyrosine	HMDB0000158	phenylalanine	HMDB0000159	bioa_021	M00064	16:71153235-72438683	0.345672264809105	0.238345672675357	0.146975422030003	3.0
MR-IVW	creatinine	HMDB0000562	phenylalanine	HMDB0000159	met-d-Creatinine	bioa_016	1:62775942-63275942	-0.632984471685187	0.168885931612906	0.0001782502543678	1.0
MR-IVW	creatinine	HMDB0000562	phenylalanine	HMDB0000159	met-d-Creatinine	bioa_016	1:78344069-78844069	0.12047880693397	0.183098490781108	0.510538131154549	1.0
MR-IVW	creatinine	HMDB0000562	phenylalanine	HMDB0000159	met-d-Creatinine	bioa_016	1:150079982-151190625	0.0459924498052304	0.172256366311736	0.789469161090359	1.0
MR-IVW	creatinine	HMDB0000562	phenylalanine	HMDB0000159	met-d-Creatinine	bioa_016	1:212502129-213002129	0.0259769003242553	0.209491131647226	0.901315275063481	1.0
MR-IVW	creatinine	HMDB0000562	phenylalanine	HMDB0000159	met-d-Creatinine	bioa_016	2:15538692-16038692	-0.0458451029297303	0.204665638079159	0.822757303233932	1.0
MR-IVW	creatinine	HMDB0000562	phenylalanine	HMDB0000159	met-d-Creatinine	bioa_016	2:18426203-18926203	-0.122330205801344	0.186195138206007	0.511180916462778	1.0
MR-IVW	creatinine	HMDB0000562	phenylalanine	HMDB0000159	met-d-Creatinine	bioa_016	2:54331356-54831356	0.0193388771186847	0.20794491525472	0.92590356122364	1.0
MR-IVW	creatinine	HMDB0000562	phenylalanine	HMDB0000159	met-d-Creatinine	bioa_016	2:73303397-74097901	-0.0808306367707151	0.18042552850606	0.654153196606893	1.0
MR-IVW	creatinine	HMDB0000562	phenylalanine	HMDB0000159	met-d-Creatinine	bioa_016	2:121056440-121556440	0.240590652345524	0.169430036863045	0.155607681053093	1.0
MR-IVW	creatinine	HMDB0000562	phenylalanine	HMDB0000159	met-d-Creatinine	bioa_016	2:176734544-177234544	0.171903974824422	0.191857114759402	0.370252763230587	1.0
MR-IVW	creatinine	HMDB0000562	phenylalanine	HMDB0000159	met-d-Creatinine	bioa_016	2:211293055-211793055	-0.702887898089447	0.155816426089436	6.45227208304035e-06	1.0
MR-IVW	creatinine	HMDB0000562	phenylalanine	HMDB0000159	met-d-Creatinine	bioa_016	2:217394852-217894852	-0.257559700804966	0.157240354581785	0.101421693782641	1.0
MR-IVW	creatinine	HMDB0000562	phenylalanine	HMDB0000159	met-d-Creatinine	bioa_016	2:220108198-220608198	-0.169996851204324	0.164725631011942	0.302072117503064	1.0
MR-IVW	creatinine	HMDB0000562	phenylalanine	HMDB0000159	met-d-Creatinine	bioa_016	3:38187471-38687471	-0.24382445073197	0.198878018541574	0.220198675031165	1.0
MR-IVW	creatinine	HMDB0000562	phenylalanine	HMDB0000159	met-d-Creatinine	bioa_016	3:121465319-121965319	0.138057705033407	0.208861883560374	0.50861231356556	1.0
MR-IVW	creatinine	HMDB0000562	phenylalanine	HMDB0000159	met-d-Creatinine	bioa_016	3:141462708-141962708	0.44055657621765	0.170890836391639	0.0099373997961963	1.0
MR-IVW	creatinine	HMDB0000562	phenylalanine	HMDB0000159	met-d-Creatinine	bioa_016	3:185024780-185524780	0.25845891376	0.189486007155426	0.172567565669586	1.0
MR-IVW	creatinine	HMDB0000562	phenylalanine	HMDB0000159	met-d-Creatinine	bioa_016	4:76880934-77664144	-0.0167715932339346	0.0802468575786442	0.834448238616705	1.0
MR-IVW	creatinine	HMDB0000562	phenylalanine	HMDB0000159	met-d-Creatinine	bioa_016	4:103323863-104102802	0.258454417491913	0.160630464569244	0.107616341625128	1.0
MR-IVW	creatinine	HMDB0000562	phenylalanine	HMDB0000159	met-d-Creatinine	bioa_016	5:39144851-39644851	0.0357252001930196	0.140098824286361	0.798723099231249	1.0
MR-IVW	creatinine	HMDB0000562	phenylalanine	HMDB0000159	met-d-Creatinine	bioa_016	5:53045546-53835870	-0.0402569244440091	0.202296102733725	0.842262744593139	1.0
MR-IVW	creatinine	HMDB0000562	phenylalanine	HMDB0000159	met-d-Creatinine	bioa_016	5:176565124-177065124	0.757717727845824	0.113464769069454	2.42225039327031e-11	1.0
MR-IVW	creatinine	HMDB0000562	phenylalanine	HMDB0000159	met-d-Creatinine	bioa_016	6:43556335-44056335	0.0384521421822379	0.159552457187717	0.809555116523896	1.0
MR-IVW	creatinine	HMDB0000562	phenylalanine	HMDB0000159	met-d-Creatinine	bioa_016	6:108750742-109250742	-0.265317569854176	0.20315280999554	0.191552557571738	1.0
MR-IVW	creatinine	HMDB0000562	phenylalanine	HMDB0000159	met-d-Creatinine	bioa_016	6:133547208-134047208	-0.156476253652341	0.183227463293139	0.393104989384981	1.0
MR-IVW	creatinine	HMDB0000562	phenylalanine	HMDB0000159	met-d-Creatinine	bioa_016	6:160418389-160927934	0.0044510186240171	0.120297800649198	0.970485005741772	1.0
MR-IVW	creatinine	HMDB0000562	phenylalanine	HMDB0000159	met-d-Creatinine	bioa_016	7:25488956-25988956	-0.0473586118692198	0.190195228390442	0.803360781413931	1.0
MR-IVW	creatinine	HMDB0000562	phenylalanine	HMDB0000159	met-d-Creatinine	bioa_016	7:76984640-77791673	0.190087447020467	0.186177715005357	0.307254438712796	1.0
MR-IVW	creatinine	HMDB0000562	phenylalanine	HMDB0000159	met-d-Creatinine	bioa_016	7:128492221-128992221	0.164296684825048	0.189281894959736	0.385394332643663	1.0
MR-IVW	creatinine	HMDB0000562	phenylalanine	HMDB0000159	met-d-Creatinine	bioa_016	7:151165041-151665041	0.0246638449826605	0.0910104980910049	0.786391032259106	1.0
MR-IVW	creatinine	HMDB0000562	phenylalanine	HMDB0000159	met-d-Creatinine	bioa_016	7:155370831-155870831	-0.0389834005534013	0.183883964874546	0.832107034322451	1.0
MR-IVW	creatinine	HMDB0000562	phenylalanine	HMDB0000159	met-d-Creatinine	bioa_016	8:8031142-9250941	-0.271774648359073	0.18952206998541	0.151572262850224	1.0
MR-IVW	creatinine	HMDB0000562	phenylalanine	HMDB0000159	met-d-Creatinine	bioa_016	8:10561829-11945872	-0.301793343745096	0.194705383061352	0.121141516004117	1.0
MR-IVW	creatinine	HMDB0000562	phenylalanine	HMDB0000159	met-d-Creatinine	bioa_016	8:19609539-20109539	-0.299023941960777	0.192546002550406	0.12042313460994	1.0
MR-IVW	creatinine	HMDB0000562	phenylalanine	HMDB0000159	met-d-Creatinine	bioa_016	8:23527006-24027006	-0.10336370348492	0.169171364132437	0.541199580315858	1.0
MR-IVW	creatinine	HMDB0000562	phenylalanine	HMDB0000159	met-d-Creatinine	bioa_016	9:71184707-71684707	0.0051826372569346	0.167181846998038	0.975269539673954	1.0
MR-IVW	creatinine	HMDB0000562	phenylalanine	HMDB0000159	met-d-Creatinine	bioa_016	10:52398454-52898454	0.10030827126903	0.174146304286511	0.564615181593092	1.0
MR-IVW	creatinine	HMDB0000562	phenylalanine	HMDB0000159	met-d-Creatinine	bioa_016	11:15629946-16129946	0.032488240504	0.205621775341793	0.874456798715496	1.0
MR-IVW	creatinine	HMDB0000562	phenylalanine	HMDB0000159	met-d-Creatinine	bioa_016	11:30504837-31294673	0.0424840591169539	0.260957571779112	0.870675406099094	2.0
MR-IVW	creatinine	HMDB0000562	phenylalanine	HMDB0000159	met-d-Creatinine	bioa_016	11:116373213-117240760	-0.595095215305715	0.110986174609991	8.2357514111293e-08	2.0
MR-IVW	creatinine	HMDB0000562	phenylalanine	HMDB0000159	met-d-Creatinine	bioa_016	15:41118334-41871842	-0.0900049750595483	0.160436675685472	0.574797537184429	1.0
MR-IVW	creatinine	HMDB0000562	phenylalanine	HMDB0000159	met-d-Creatinine	bioa_016	15:45400360-46179051	0.120649874693479	0.0931659264042291	0.195320229482541	1.0
MR-IVW	creatinine	HMDB0000562	phenylalanine	HMDB0000159	met-d-Creatinine	bioa_016	15:53700578-54200578	0.200044042553988	0.169528849622025	0.238000214910405	1.0
MR-IVW	creatinine	HMDB0000562	phenylalanine	HMDB0000159	met-d-Creatinine	bioa_016	15:76097375-76597375	0.057304547877946	0.169540082479142	0.735363187777317	1.0
MR-IVW	creatinine	HMDB0000562	phenylalanine	HMDB0000159	met-d-Creatinine	bioa_016	16:20142332-21335139	0.089365180117974	0.110364302162513	0.418095925463972	2.0
MR-IVW	creatinine	HMDB0000562	phenylalanine	HMDB0000159	met-d-Creatinine	bioa_016	16:89453424-89953424	0.291107210121662	0.184595567610439	0.114795525076811	1.0
MR-IVW	creatinine	HMDB0000562	phenylalanine	HMDB0000159	met-d-Creatinine	bioa_016	17:19176536-19724875	-0.222100690715798	0.202461887616952	0.272641392100352	1.0
MR-IVW	creatinine	HMDB0000562	phenylalanine	HMDB0000159	met-d-Creatinine	bioa_016	17:37200083-37954217	-0.442579882431665	0.139615104868034	0.0015243893761345	1.0
MR-IVW	creatinine	HMDB0000562	phenylalanine	HMDB0000159	met-d-Creatinine	bioa_016	17:58690466-59700441	-0.113117769608737	0.0974284423034482	0.245627924632233	2.0
MR-IVW	creatinine	HMDB0000562	phenylalanine	HMDB0000159	met-d-Creatinine	bioa_016	19:32940263-33709298	0.537875957615806	0.174465117617841	0.0020492515495334	1.0
MR-IVW	creatinine	HMDB0000562	phenylalanine	HMDB0000159	met-d-Creatinine	bioa_016	20:32653904-33537782	-0.061592297976828	0.164246127938217	0.707660466654569	1.0
MR-IVW	creatinine	HMDB0000562	phenylalanine	HMDB0000159	met-d-Creatinine	bioa_016	22:38345240-38845240	-0.283581985038576	0.17042186600876	0.0961124293918698	1.0
MR-IVW	creatine	HMDB0000064	1-methylxanthine	HMDB0010738	M27718	GCST90199763	2:211346498-211846498	-0.0068318685995377	0.114366023232956	0.952365203794153	1.0
MR-IVW	dihydroorotate	HMDB03349	beta-citrylglutamate	HMDB0241915	GCST90200444	GCST90199911	5:53379047-53879047	0.024713031065304	0.178886829506338	0.890122685101234	1.0
MR-IVW	dihydroorotate	HMDB03349	beta-citrylglutamate	HMDB0241915	GCST90200444	GCST90199911	10:104381189-105206827	-0.0335354491042457	0.159451394074684	0.833419728274899	1.0
MR-IVW	dihydroorotate	HMDB03349	beta-citrylglutamate	HMDB0241915	GCST90200444	GCST90199911	10:125910495-126410495	-0.349058007622674	0.129040252317661	0.0068297816529789	1.0
MR-IVW	dihydroorotate	HMDB03349	beta-citrylglutamate	HMDB0241915	GCST90200444	GCST90199911	11:122683181-123183181	-0.253287193129007	0.149438746852605	0.0900899982787497	1.0
MR-IVW	dihydroorotate	HMDB03349	beta-citrylglutamate	HMDB0241915	GCST90200444	GCST90199911	15:77921365-78954732	0.0922079874090926	0.0441217993913938	0.0366311847009805	5.0
MR-IVW	arachidonate (20:4n6)	HMDB0001043	cytosine	HMDB0000630	GCST90200358	GCST90200433	11:61052244-62029047	-0.0159208429240819	0.0515842567278123	0.757597190108623	3.0
MR-IVW	alpha-aminoadipic acid	HMDB0000510	adenosine 5'-monophosphate (amp)	HMDB0000045	bioa_025	GCST90200356	3:2996317-3496317	0.169463716252261	0.243113096246	0.485767043816019	1.0
MR-IVW	alpha-aminoadipic acid	HMDB0000510	adenosine 5'-monophosphate (amp)	HMDB0000045	bioa_025	GCST90200356	5:36380209-36880209	0.0283635324651099	0.182979013990075	0.87681362543654	1.0
MR-IVW	acetate	HMDB0000042	glycine	HMDB0000123	met-d-Acetate	bioa_008	2:27480940-27980940	0.441477989849843	0.17012639300572	0.009459091899609	1.0
MR-IVW	acetate	HMDB0000042	glycine	HMDB0000123	met-d-Acetate	bioa_008	9:4513491-5013491	-0.0654836625870924	0.180395764702746	0.716604884328614	1.0
MR-IVW	acetate	HMDB0000042	glycine	HMDB0000123	met-d-Acetate	bioa_008	12:111634608-112523499	0.0511800698642112	0.181489609447568	0.777943510301183	1.0
MR-IVW	acetate	HMDB0000042	glycine	HMDB0000123	met-d-Acetate	bioa_008	12:112590766-113090766	0.0410973725242825	0.197583521751368	0.835228967353506	1.0
MR-IVW	acetate	HMDB0000042	glycine	HMDB0000123	met-d-Acetate	bioa_008	20:24698737-26432690	0.0175178367619378	0.0817421790753586	0.830308464849417	2.0
MR-IVW	acetate	HMDB0000042	glycine	HMDB0000123	met-d-Acetate	bioa_008	20:29267804-29767804	-0.196869387515651	0.222702927053904	0.376696212836063	1.0
MR-IVW	acetate	HMDB0000042	glycine	HMDB0000123	met-d-Acetate	bioa_008	20:32973832-34017690	0.0494603303822751	0.161635066608748	0.759604645777434	1.0
MR-IVW	ornithine	HMDB0000214	1,7-dimethylurate	HMDB0011103	bioa_014	M34400	2:219037276-219805573	0.42925927042878	0.364465418288585	0.238885210088557	1.0
MR-IVW	ornithine	HMDB0000214	1,7-dimethylurate	HMDB0011103	bioa_014	M34400	4:144415809-145209327	0.302400269091367	0.328136462205524	0.356753629036188	1.0
MR-IVW	ornithine	HMDB0000214	1,7-dimethylurate	HMDB0011103	bioa_014	M34400	6:131638147-132138147	0.0714857727280663	0.295474527276015	0.808830154565493	1.0
MR-IVW	ornithine	HMDB0000214	1,7-dimethylurate	HMDB0011103	bioa_014	M34400	9:135887106-136387106	0.497965072604745	0.35013169167521	0.15496174956842	1.0
MR-IVW	ornithine	HMDB0000214	1,7-dimethylurate	HMDB0011103	bioa_014	M34400	10:97138162-97638162	-0.162666803808735	0.394154178459631	0.679827587935349	1.0
MR-IVW	ornithine	HMDB0000214	1,7-dimethylurate	HMDB0011103	bioa_014	M34400	12:46964292-47464292	0.211993330925985	0.321645053818737	0.509837393048039	1.0
MR-IVW	ornithine	HMDB0000214	1,7-dimethylurate	HMDB0011103	bioa_014	M34400	12:132819894-133319894	0.427309034805513	0.420834655490277	0.309922523725973	1.0
MR-IVW	ornithine	HMDB0000214	1,7-dimethylurate	HMDB0011103	bioa_014	M34400	16:68152686-68652686	0.492010174681162	0.360345480048176	0.172132196712706	1.0
MR-IVW	ornithine	HMDB0000214	1,7-dimethylurate	HMDB0011103	bioa_014	M34400	19:12789284-13289284	-0.273198350109128	0.364264466812172	0.453254704753738	1.0
MR-IVW	glycohyocholate	HMDB0000138	glycine	HMDB0000123	GCST90199935	M32338	10:45742470-46242470	-0.130031833799698	0.177316136999589	0.463355149269599	1.0
MR-IVW	glycohyocholate	HMDB0000138	glycine	HMDB0000123	GCST90199935	M32338	17:28409010-28909010	0.0186633502674005	0.149306802139205	0.900523550339775	1.0
MR-IVW	mannose	HMDB0000169	glycerophosphorylcholine (gpc)	HMDB0000086	M00584	GCST90199629	2:27182547-28770083	-0.145981964212474	0.0712092963949331	0.0403604478177641	1.0
MR-IVW	alanine	HMDB0000161	cortisol	HMDB0000063	met-d-Ala	GCST90200378	1:206970800-207470800	0.0812284732297694	0.356518707960187	0.819772262616832	1.0
MR-IVW	alanine	HMDB0000161	cortisol	HMDB0000063	met-d-Ala	GCST90200378	2:27480940-28253616	-0.253603010755164	0.440589236882211	0.564885817360775	1.0
MR-IVW	alanine	HMDB0000161	cortisol	HMDB0000063	met-d-Ala	GCST90200378	2:64970910-65916674	-0.438496685073951	0.317543753923624	0.167309210958056	2.0
MR-IVW	alanine	HMDB0000161	cortisol	HMDB0000063	met-d-Ala	GCST90200378	2:211290507-211790507	-0.546168136548619	0.586048570372253	0.351362214785007	1.0
MR-IVW	alanine	HMDB0000161	cortisol	HMDB0000063	met-d-Ala	GCST90200378	3:122879946-123379946	0.409436945223061	0.601470065877476	0.496044215281584	1.0
MR-IVW	alanine	HMDB0000161	cortisol	HMDB0000063	met-d-Ala	GCST90200378	3:159754026-160551365	0.421326497370431	0.417059886098297	0.312385007537032	1.0
MR-IVW	alanine	HMDB0000161	cortisol	HMDB0000063	met-d-Ala	GCST90200378	4:88958565-89458565	0.889293159618828	0.471376510116825	0.0592157928367611	1.0
MR-IVW	alanine	HMDB0000161	cortisol	HMDB0000063	met-d-Ala	GCST90200378	5:35692098-36469710	1.39328133591765	0.528309676777488	0.0083582775042962	1.0
MR-IVW	alanine	HMDB0000161	cortisol	HMDB0000063	met-d-Ala	GCST90200378	6:20453952-20953952	-0.596666655291568	0.469145978986068	0.203439038391703	1.0
MR-IVW	alanine	HMDB0000161	cortisol	HMDB0000063	met-d-Ala	GCST90200378	7:94972201-95472201	0.035317829800889	0.668569578698953	0.957870577310179	1.0
MR-IVW	alanine	HMDB0000161	cortisol	HMDB0000063	met-d-Ala	GCST90200378	8:17128898-17669461	-0.194646975472676	0.49505254207	0.694183232998548	1.0
MR-IVW	alanine	HMDB0000161	cortisol	HMDB0000063	met-d-Ala	GCST90200378	8:49725746-50225746	0.0371251010811678	0.600030083373337	0.950664712754129	1.0
MR-IVW	alanine	HMDB0000161	cortisol	HMDB0000063	met-d-Ala	GCST90200378	8:117935733-118435733	0.15824783332778	0.537703108290945	0.768526102717361	1.0
MR-IVW	alanine	HMDB0000161	cortisol	HMDB0000063	met-d-Ala	GCST90200378	8:145497920-145997920	0.045729682493466	0.478821049590773	0.923913921107577	1.0
MR-IVW	alanine	HMDB0000161	cortisol	HMDB0000063	met-d-Ala	GCST90200378	9:4033137-4533137	0.731931182271529	0.555815044966009	0.187885205368317	1.0
MR-IVW	alanine	HMDB0000161	cortisol	HMDB0000063	met-d-Ala	GCST90200378	11:8005408-8505408	0.393950580863643	0.325119032662326	0.225622705755891	1.0
MR-IVW	alanine	HMDB0000161	cortisol	HMDB0000063	met-d-Ala	GCST90200378	12:4040249-4540249	-0.515930114899209	0.610591461706284	0.39812882594672	1.0
MR-IVW	alanine	HMDB0000161	cortisol	HMDB0000063	met-d-Ala	GCST90200378	12:45894827-46394827	0.0522696317626555	0.649819206310987	0.935889548397495	1.0
MR-IVW	alanine	HMDB0000161	cortisol	HMDB0000063	met-d-Ala	GCST90200378	12:46544011-47796599	-0.214730670106091	0.218690066535253	0.326151608061509	3.0
MR-IVW	alanine	HMDB0000161	cortisol	HMDB0000063	met-d-Ala	GCST90200378	12:56109642-56609642	1.24732633168929	0.652368409795354	0.0558766006185964	1.0
MR-IVW	alanine	HMDB0000161	cortisol	HMDB0000063	met-d-Ala	GCST90200378	12:56610577-57110577	-0.0027453665236998	0.237773652941681	0.990787722412614	1.0
MR-IVW	alanine	HMDB0000161	cortisol	HMDB0000063	met-d-Ala	GCST90200378	12:59740767-60240767	0.260897006384164	0.445806477299658	0.558396571681842	1.0
MR-IVW	alanine	HMDB0000161	cortisol	HMDB0000063	met-d-Ala	GCST90200378	12:122367989-122867989	0.755439898285255	0.558970989211939	0.17654069961546	1.0
MR-IVW	alanine	HMDB0000161	cortisol	HMDB0000063	met-d-Ala	GCST90200378	12:132815816-133315816	0.384930747007416	0.662949949221836	0.561487695052385	1.0
MR-IVW	alanine	HMDB0000161	cortisol	HMDB0000063	met-d-Ala	GCST90200378	16:69383883-70933639	0.0284678320260985	0.316138867580611	0.928248670881733	4.0
MR-IVW	alanine	HMDB0000161	cortisol	HMDB0000063	met-d-Ala	GCST90200378	16:70994871-71494871	0.307749595437774	0.645546831121424	0.633556543537415	1.0
MR-IVW	alanine	HMDB0000161	cortisol	HMDB0000063	met-d-Ala	GCST90200378	17:79391534-79891534	-0.270674044514519	0.51129493933105	0.596535453855784	1.0
MR-IVW	alanine	HMDB0000161	cortisol	HMDB0000063	met-d-Ala	GCST90200378	21:32796216-33296216	0.807302258591332	0.651129417062439	0.215031192498595	1.0
MR-IVW	alanine	HMDB0000161	cortisol	HMDB0000063	met-d-Ala	GCST90200378	22:18934095-19434095	-0.938379961276534	0.630675772263218	0.136778321728131	1.0
MR-IVW	glutamate	HMDB0000148	lactate	HMDB0000190	bioa_007	GCST90200408	12:121174861-121674861	-0.293177144826472	0.337426403347072	0.384922348603701	1.0
MR-IVW	caffeine	HMDB0001847	alanine	HMDB0000161	M00569	GCST90200431	7:17037106-17537106	0.0878172979779542	0.149932825470859	0.558069772862063	1.0
MR-IVW	caffeine	HMDB0001847	alanine	HMDB0000161	M00569	GCST90200431	15:74777880-75277880	0.0761010910053792	0.146468123449149	0.603360227389153	1.0
MR-IVW	n-acetylornithine	HMDB0003357	3-hydroxybutyrate (bhba)	HMDB0000011	M15630	M00542	2:73124156-74349562	-0.0081080970719479	0.0319590254532242	0.799725102337442	2.0
MR-IVW	asparagine	HMDB0000168	glycerol 3-phosphate	HMDB0000126	M34283	GCST90199638	11:61916235-62416235	-0.0177630657102883	0.168689003636034	0.91613722850001	1.0
MR-IVW	asparagine	HMDB0000168	glycerol 3-phosphate	HMDB0000126	M34283	GCST90199638	14:104016664-104812812	-0.0352877622532724	0.14210463383344	0.803884976993587	1.0
MR-IVW	tryptophan	HMDB0000929	1-methylxanthine	HMDB0010738	bioa_020	M34389	2:27480940-27980940	-0.311575585705413	0.403215463854063	0.439683802605571	1.0
MR-IVW	tryptophan	HMDB0000929	1-methylxanthine	HMDB0010738	bioa_020	M34389	4:156560755-157060755	-0.0403299707243974	0.193583859477107	0.834968706358954	1.0
MR-IVW	tryptophan	HMDB0000929	1-methylxanthine	HMDB0010738	bioa_020	M34389	6:111336667-112095774	0.253648510140255	0.234719516846207	0.279854985426932	1.0
MR-IVW	2-hydroxyphenylacetate	HMDB0000669	4-methyl-2-oxopentanoate	HMDB0000695	GCST90200369	GCST90199655	9:131329579-131829579	0.151763905186035	0.098474256470569	0.123279530020738	1.0
MR-IVW	2-hydroxyphenylacetate	HMDB0000669	4-methyl-2-oxopentanoate	HMDB0000695	GCST90200369	GCST90199655	12:122051275-122551275	0.207675611353806	0.134004543131004	0.121197821983163	1.0
MR-IVW	dehydroepiandrosterone sulfate (dhea-s)	HMDB0001032	glycerophosphorylcholine (gpc)	HMDB0000086	GCST90199673	GCST90199629	5:77737524-78237524	0.131026327033416	0.176878569723255	0.458832945885445	1.0
MR-IVW	dehydroepiandrosterone sulfate (dhea-s)	HMDB0001032	glycerophosphorylcholine (gpc)	HMDB0000086	GCST90199673	GCST90199629	7:98825038-100067196	-0.0910830216501946	0.0873846134837105	0.297261797678419	1.0
MR-IVW	dehydroepiandrosterone sulfate (dhea-s)	HMDB0001032	glycerophosphorylcholine (gpc)	HMDB0000086	GCST90199673	GCST90199629	13:22064146-22564146	0.0385022395287393	0.165882264523738	0.816455822270141	1.0
MR-IVW	dehydroepiandrosterone sulfate (dhea-s)	HMDB0001032	glycerophosphorylcholine (gpc)	HMDB0000086	GCST90199673	GCST90199629	16:81331584-81831584	0.302553189751344	0.16767789342283	0.0711731086519008	1.0
MR-IVW	dehydroepiandrosterone sulfate (dhea-s)	HMDB0001032	kynurenine	HMDB0000684	M32425	bioa_027	7:98868801-99739571	0.0506572818221747	0.0688278285627364	0.461730697788929	1.0
MR-IVW	dehydroepiandrosterone sulfate (dhea-s)	HMDB0001032	kynurenine	HMDB0000684	M32425	bioa_027	19:48115523-48615523	-0.0547237125600165	0.0688348585660585	0.426613502151597	1.0
MR-IVW	methionine	HMDB0000696	phosphate	HMDB0001429	bioa_013	M11438	5:89993899-90493899	1.24862565201687e-308	0.272177445526546	1.0	1.0
MR-IVW	methionine	HMDB0000696	phosphate	HMDB0001429	bioa_013	M11438	10:81796208-82296208	0.192367219572406	0.357253407777327	0.590258451314772	1.0
MR-IVW	methionine	HMDB0000696	phosphate	HMDB0001429	bioa_013	M11438	12:46900176-47464292	0.0344899953425656	0.272595222907837	0.899316695532033	2.0
MR-IVW	methionine	HMDB0000696	phosphate	HMDB0001429	bioa_013	M11438	12:56615040-57115040	-0.459842189515927	0.357655036290164	0.19854279368666	1.0
MR-IVW	sphinganine-1-phosphate	HMDB0001383	3-methyl-2-oxovalerate	HMDB0000491	GCST90199845	GCST90199631	3:56698451-57198451	-0.0058216018309955	0.181358440005291	0.974392321410108	1.0
MR-IVW	sphinganine-1-phosphate	HMDB0001383	3-methyl-2-oxovalerate	HMDB0000491	GCST90199845	GCST90199631	17:74160792-74669333	-0.0433295138635817	0.104410444745102	0.678147657338285	2.0
MR-IVW	5-methylthioadenosine (mta)	HMDB0001173	4-hydroxyphenylpyruvate	HMDB0000707	GCST90200359	GCST90200300	2:211290507-211790507	-0.0266785311680892	0.15670841739648	0.864818935464962	1.0
MR-IVW	5-methylthioadenosine (mta)	HMDB0001173	4-hydroxyphenylpyruvate	HMDB0000707	GCST90200359	GCST90200300	6:149659491-150411114	-0.101934281467406	0.158361879359203	0.519783342711722	1.0
MR-IVW	5-methylthioadenosine (mta)	HMDB0001173	4-hydroxyphenylpyruvate	HMDB0000707	GCST90200359	GCST90200300	6:160319068-160819068	-0.107860755412081	0.182811771517624	0.555184010910865	1.0
MR-IVW	5-methylthioadenosine (mta)	HMDB0001173	4-hydroxyphenylpyruvate	HMDB0000707	GCST90200359	GCST90200300	16:16009596-16509596	-0.206673558936873	0.168429125229936	0.219797995433377	1.0
MR-IVW	4-acetamidobutanoate	HMDB0003681	cortisol	HMDB0000063	M01558	M01712	8:18010431-18510431	0.0308259302966059	0.0598385705757645	0.606447146740022	1.0
MR-IVW	4-acetamidobutanoate	HMDB0003681	cortisol	HMDB0000063	M01558	M01712	18:22536478-23036478	0.0657189617795336	0.175250564745424	0.707660466654555	1.0
MR-IVW	urate	HMDB0000289	creatine	HMDB0000064	M01604	GCST90200323	4:9676051-10553081	0.0301334449691947	0.047889100682667	0.529195946793734	1.0
MR-IVW	isoleucine	HMDB0000172	3-methyl-2-oxobutyrate	HMDB0000019	bioa_010	GCST90199677	2:27480940-27980940	1.58368208048701	0.469181882551056	0.0007370530287915	1.0
MR-IVW	isoleucine	HMDB0000172	3-methyl-2-oxobutyrate	HMDB0000019	bioa_010	GCST90199677	4:88976422-89476422	1.99341283814599	0.254611811049433	4.9089133465291206e-15	1.0
MR-IVW	isoleucine	HMDB0000172	3-methyl-2-oxobutyrate	HMDB0000019	bioa_010	GCST90199677	12:56615040-57115040	0.403190824924023	0.518255341149385	0.436582470798914	1.0
MR-IVW	isoleucine	HMDB0000172	3-methyl-2-oxobutyrate	HMDB0000019	bioa_010	GCST90199677	16:70059237-70559237	0.292808269679982	0.336601908067736	0.38435786469745	1.0
MR-IVW	ornithine	HMDB0000214	isoursodeoxycholate	HMDB0000686	GCST90200404	GCST90199892	6:131644358-132144358	0.104327035986886	0.127495177500561	0.413196060226683	1.0
MR-IVW	ornithine	HMDB0000214	isoursodeoxycholate	HMDB0000686	GCST90200404	GCST90199892	6:161178041-161678041	0.0412337715441397	0.183916361298237	0.822602853912844	1.0
MR-IVW	3-(4-hydroxyphenyl)lactate	HMDB0000755	orotidine	HMDB0000788	M32197	GCST90200681	17:79879970-80379970	-0.0144008072030725	0.137956401249197	0.916862512931241	1.0
MR-IVW	acetoacetate	HMDB0000060	threonine	HMDB0000167	met-d-Acetoacetate	bioa_019	1:230046470-230546470	0.590801038231378	0.360684394524648	0.101421693782642	1.0
MR-IVW	acetoacetate	HMDB0000060	threonine	HMDB0000167	met-d-Acetoacetate	bioa_019	5:41395751-42449922	-0.179176306201415	0.178107660239977	0.31441557006257	1.0
MR-IVW	acetoacetate	HMDB0000060	threonine	HMDB0000167	met-d-Acetoacetate	bioa_019	8:8933102-9433102	-0.534301696271458	0.303925879562829	0.0787475093200029	1.0
MR-IVW	acetoacetate	HMDB0000060	threonine	HMDB0000167	met-d-Acetoacetate	bioa_019	10:113686244-114186244	0.0457353424163037	0.341308525494813	0.893402574435096	1.0
MR-IVW	acetoacetate	HMDB0000060	threonine	HMDB0000167	met-d-Acetoacetate	bioa_019	11:116373213-116873213	0.25748585402175	0.214764629898876	0.230558612446968	2.0
MR-IVW	acetoacetate	HMDB0000060	threonine	HMDB0000167	met-d-Acetoacetate	bioa_019	12:122333527-122833527	-0.379312573755551	0.298436328682574	0.203728648626957	1.0
MR-IVW	glutamine	HMDB0000641	eicosapentaenoate (epa; 20:5n3)	HMDB0001999	M00053	GCST90200349	12:56615040-57115040	-0.206140059559864	0.110547251539054	0.062220168805787	1.0
MR-IVW	serine	HMDB0000187	acetylphosphate	HMDB0001494	M32315	M15488	1:119966025-120466025	0.036179251013597	0.0964780027029261	0.707660466654555	1.0
MR-IVW	serine	HMDB0000187	acetylphosphate	HMDB0001494	M32315	M15488	2:211323559-211823559	-0.0058531704387658	0.128769749652864	0.963745004895631	1.0
MR-IVW	serine	HMDB0000187	acetylphosphate	HMDB0001494	M32315	M15488	7:55822010-56322010	-0.0557407559369436	0.135370407275435	0.680511892901688	1.0
MR-IVW	arginine	HMDB0000517	cholesterol	HMDB0000067	GCST90200372	M00063	4:77758299-78258299	0.136738429871415	0.193712775651171	0.480261302753423	1.0
MR-IVW	arginine	HMDB0000517	cholesterol	HMDB0000067	GCST90200372	M00063	6:131644358-132148208	-0.0567447648821604	0.128965374732183	0.659937107321188	1.0
MR-IVW	arginine	HMDB0000517	cholesterol	HMDB0000067	GCST90200372	M00063	10:99896895-100396895	-0.0734924242911992	0.124937121295039	0.556374370426907	1.0
MR-IVW	4-methyl-2-oxopentanoate	HMDB0000695	phosphoethanolamine	HMDB0000224	GCST90199655	GCST90200281	4:88953670-89453670	0.0799827925781916	0.16328543406919	0.624251216473684	1.0
MR-IVW	sphinganine	HMDB0000269	acetate	HMDB0000042	GCST90200374	met-d-Acetate	3:56598999-57098999	-0.0219044262033127	0.0439907128510726	0.618531289565013	1.0
MR-IVW	3-aminoisobutyrate	HMDB0002166	creatinine	HMDB0000562	GCST90200310	met-d-Creatinine	3:66115384-66615384	0.0187059387356198	0.0455211872195083	0.681125196440445	1.0
MR-IVW	3-aminoisobutyrate	HMDB0002166	creatinine	HMDB0000562	GCST90200310	met-d-Creatinine	5:34511619-35593952	-0.0088937090662282	0.0071268484490869	0.212061776556741	7.0
MR-IVW	3-aminoisobutyrate	HMDB0002166	creatinine	HMDB0000562	GCST90200310	met-d-Creatinine	5:35822024-36322024	-0.0450567368322562	0.0458545440019004	0.325803679818278	1.0
MR-IVW	3-aminoisobutyrate	HMDB0002166	creatinine	HMDB0000562	GCST90200310	met-d-Creatinine	12:89320-602261	0.11227229978744	0.0216132483043018	2.05154342621634e-07	2.0
MR-IVW	citrate	HMDB0000094	glycerol 3-phosphate	HMDB0000126	met-d-Citrate	GCST90199638	1:206967359-207467359	-0.305343992242202	0.287567585103663	0.288319020579401	1.0
MR-IVW	citrate	HMDB0000094	glycerol 3-phosphate	HMDB0000126	met-d-Citrate	GCST90199638	2:6909613-7409613	-1.11901832412282	0.670007471999153	0.0948881117968672	1.0
MR-IVW	citrate	HMDB0000094	glycerol 3-phosphate	HMDB0000126	met-d-Citrate	GCST90199638	2:211290507-211790507	0.596175957255141	0.404612602857038	0.140630057856577	1.0
MR-IVW	citrate	HMDB0000094	glycerol 3-phosphate	HMDB0000126	met-d-Citrate	GCST90199638	2:241907241-242693157	0.260132929453439	0.597618091363066	0.663357103288493	1.0
MR-IVW	citrate	HMDB0000094	glycerol 3-phosphate	HMDB0000126	met-d-Citrate	GCST90199638	4:77164144-77664144	0.331400442428926	0.556782902756119	0.551705878544392	1.0
MR-IVW	citrate	HMDB0000094	glycerol 3-phosphate	HMDB0000126	met-d-Citrate	GCST90199638	5:14438417-15122542	0.192141301300204	0.11305880991533	0.0892285882594742	5.0
MR-IVW	citrate	HMDB0000094	glycerol 3-phosphate	HMDB0000126	met-d-Citrate	GCST90199638	5:43252947-44074677	0.268531901156346	0.385287052638313	0.485824193325274	1.0
MR-IVW	citrate	HMDB0000094	glycerol 3-phosphate	HMDB0000126	met-d-Citrate	GCST90199638	5:176569252-177069252	-0.922461189437127	0.659800281194194	0.162085580849527	1.0
MR-IVW	citrate	HMDB0000094	glycerol 3-phosphate	HMDB0000126	met-d-Citrate	GCST90199638	6:18111878-18611878	-0.371330709733248	0.496809390067994	0.454803474534673	1.0
MR-IVW	citrate	HMDB0000094	glycerol 3-phosphate	HMDB0000126	met-d-Citrate	GCST90199638	6:160159894-160659894	-0.132792398447308	0.604547497066872	0.826139186152406	1.0
MR-IVW	citrate	HMDB0000094	glycerol 3-phosphate	HMDB0000126	met-d-Citrate	GCST90199638	7:72772933-73272933	-0.146173793398294	0.366773082757011	0.690232080819846	1.0
MR-IVW	citrate	HMDB0000094	glycerol 3-phosphate	HMDB0000126	met-d-Citrate	GCST90199638	8:126256694-126756694	0.592336702139119	0.344866425879148	0.0858727076653323	1.0
MR-IVW	citrate	HMDB0000094	glycerol 3-phosphate	HMDB0000126	met-d-Citrate	GCST90199638	9:95648531-96148531	0.518770863250279	0.59668229080021	0.384614381658221	1.0
MR-IVW	citrate	HMDB0000094	glycerol 3-phosphate	HMDB0000126	met-d-Citrate	GCST90199638	10:5959218-6459218	-0.567159791468954	0.666558179581013	0.394837042986308	1.0
MR-IVW	citrate	HMDB0000094	glycerol 3-phosphate	HMDB0000126	met-d-Citrate	GCST90199638	10:64654071-65607438	0.900213187202019	0.465859666378942	0.0533138690257133	1.0
MR-IVW	citrate	HMDB0000094	glycerol 3-phosphate	HMDB0000126	met-d-Citrate	GCST90199638	10:94589724-95089724	1.77732560255894	0.624115122607777	0.0044029106480248	1.0
MR-IVW	citrate	HMDB0000094	glycerol 3-phosphate	HMDB0000126	met-d-Citrate	GCST90199638	11:61356683-61856683	-0.92383858647367	0.477653414593092	0.053098487581273	1.0
MR-IVW	citrate	HMDB0000094	glycerol 3-phosphate	HMDB0000126	met-d-Citrate	GCST90199638	12:20812570-21569526	0.103977520936201	0.450600570139982	0.817506545392012	1.0
MR-IVW	citrate	HMDB0000094	glycerol 3-phosphate	HMDB0000126	met-d-Citrate	GCST90199638	12:120844110-121665390	-0.299726541467123	0.337892406610134	0.375053444040797	1.0
MR-IVW	citrate	HMDB0000094	glycerol 3-phosphate	HMDB0000126	met-d-Citrate	GCST90199638	14:94594947-95094947	-0.407185885956622	0.643008803165041	0.52656982899035	1.0
MR-IVW	citrate	HMDB0000094	glycerol 3-phosphate	HMDB0000126	met-d-Citrate	GCST90199638	14:102387585-102887585	-0.372777992204692	0.604296623207426	0.537314434839944	1.0
MR-IVW	citrate	HMDB0000094	glycerol 3-phosphate	HMDB0000126	met-d-Citrate	GCST90199638	15:42429423-42929423	-0.787247025334699	0.570710298595698	0.167766470535458	1.0
MR-IVW	citrate	HMDB0000094	glycerol 3-phosphate	HMDB0000126	met-d-Citrate	GCST90199638	15:43028726-45186579	-0.19442312165613	0.383926136813752	0.612570525524301	1.0
MR-IVW	citrate	HMDB0000094	glycerol 3-phosphate	HMDB0000126	met-d-Citrate	GCST90199638	16:58436602-58936602	0.870538099577284	0.698020059332263	0.212341251040665	1.0
MR-IVW	citrate	HMDB0000094	glycerol 3-phosphate	HMDB0000126	met-d-Citrate	GCST90199638	17:6092241-7020419	-0.116566472221613	0.082121805791271	0.15577256511495	9.0
MR-IVW	citrate	HMDB0000094	glycerol 3-phosphate	HMDB0000126	met-d-Citrate	GCST90199638	17:57343504-58184169	0.288526332228761	0.468442812638644	0.53794304452505	1.0
MR-IVW	citrate	HMDB0000094	glycerol 3-phosphate	HMDB0000126	met-d-Citrate	GCST90199638	18:76910235-77410235	0.461161317866362	0.621545746350446	0.458112316010863	1.0
MR-IVW	citrate	HMDB0000094	glycerol 3-phosphate	HMDB0000126	met-d-Citrate	GCST90199638	20:62104494-62604494	-0.230942955167983	0.693602889151212	0.739163457400306	1.0
MR-IVW	citrate	HMDB0000094	glycerol 3-phosphate	HMDB0000126	met-d-Citrate	GCST90199638	22:18883605-19740639	-0.164496105022732	0.180236679602263	0.361417601619233	1.0
MR-IVW	tyrosine	HMDB0000158	creatine	HMDB0000064	M01299	GCST90200323	1:154514715-155014715	0.180257991095608	0.167232217298519	0.281082698132843	1.0
MR-IVW	tyrosine	HMDB0000158	creatine	HMDB0000064	M01299	GCST90200323	6:111242119-112061922	-0.07121715376914	0.146801266038607	0.627586763226303	1.0
MR-IVW	tyrosine	HMDB0000158	creatine	HMDB0000064	M01299	GCST90200323	16:71357384-72149586	-0.193811465531297	0.162184177594249	0.232083721814646	1.0
MR-IVW	myo-inositol	HMDB0000211	3-methyl-2-oxovalerate	HMDB0000491	M19934	GCST90199631	16:24681798-25181798	0.0773780866636094	0.13278610815908	0.560076910588762	1.0
MR-IVW	myo-inositol	HMDB0000211	3-methyl-2-oxovalerate	HMDB0000491	M19934	GCST90199631	19:18368867-18868867	0.0265714368697733	0.132142862308656	0.840635132011817	1.0
MR-IVW	valine	HMDB0000883	bilirubin (z,z)	HMDB0000054	M01649	GCST90200704	4:88976422-89476422	0.145294939257464	0.149422591745159	0.330863536524567	1.0
MR-IVW	kynurenine	HMDB0000684	methionine	HMDB0000696	GCST90199636	bioa_013	8:39554593-40054593	-0.132268626071499	0.0865632369577859	0.126512537956686	1.0
MR-IVW	kynurenine	HMDB0000684	methionine	HMDB0000696	GCST90199636	bioa_013	12:111809557-113090766	-0.154107033133513	0.0772853726848109	0.0461520545177811	1.0
MR-IVW	kynurenine	HMDB0000684	methionine	HMDB0000696	GCST90199636	bioa_013	16:87568373-88128072	0.0158551755925426	0.0373073010573354	0.670845025302449	2.0
MR-IVW	n-acetylornithine	HMDB0003357	glycine	HMDB0000123	bioa_023	M32338	2:72878681-74437061	0.0553185830730615	0.0423436965948127	0.191410322238785	7.0
MR-IVW	n-acetylornithine	HMDB0003357	glycine	HMDB0000123	bioa_023	M32338	5:950573-1450573	-0.163528093165149	0.291284415950426	0.574522492612239	1.0
MR-IVW	n-acetylornithine	HMDB0003357	glycine	HMDB0000123	bioa_023	M32338	14:23348952-23848952	-0.372155111665114	0.372155111665114	0.317310507862914	1.0
MR-IVW	n-acetylornithine	HMDB0003357	glycine	HMDB0000123	bioa_023	M32338	17:37301988-37801988	0.147682330842408	0.340805378867099	0.664772625253354	1.0
MR-IVW	docosapentaenoate (n6 dpa; 22:5n6)	HMDB0001976	choline	HMDB0000097	GCST90199796	GCST90200327	11:61347212-61847212	0.060583588081664	0.136884549123271	0.658063082953038	1.0
MR-IVW	1-(1-enyl-stearoyl)-2-arachidonoyl-gpe (p-18:0/20:4)*	HMDB0005779	thyroxine	HMDB0000248	GCST90200058	GCST90200293	11:61307803-62000560	0.11589704790753	0.0550514324933681	0.0352695209116481	2.0
MR-IVW	1-(1-enyl-stearoyl)-2-arachidonoyl-gpe (p-18:0/20:4)*	HMDB0005779	thyroxine	HMDB0000248	GCST90200058	GCST90200293	19:45162079-45662079	-0.152335731190216	0.182063180642745	0.402750509649834	1.0
MR-IVW	1-(1-enyl-stearoyl)-2-arachidonoyl-gpe (p-18:0/20:4)*	HMDB0005779	thyroxine	HMDB0000248	GCST90200058	GCST90200293	19:55491205-55991205	-0.0078724752491094	0.182538917977422	0.96559977530364	1.0
MR-IVW	biliverdin	HMDB0001008	glutamate	HMDB0000148	M02137	bioa_007	2:234046650-234918570	0.0223849309822066	0.0176676645479136	0.205155289891273	1.0
MR-IVW	phosphoethanolamine	HMDB0000224	3-methyl-2-oxovalerate	HMDB0000491	GCST90200281	M15676	1:21573292-22073292	0.010602510004772	0.180242670081135	0.953092667147443	1.0
MR-IVW	uridine	HMDB0000296	alpha-tocopherol	HMDB0001893	GCST90200407	M01561	1:20666238-21166238	-0.0713668534167724	0.120196805754565	0.552679335565416	1.0
MR-IVW	uridine	HMDB0000296	alpha-tocopherol	HMDB0001893	GCST90200407	M01561	7:47877194-48377194	-0.341228412620753	0.173505972519026	0.0492216521752993	1.0
MR-IVW	uridine	HMDB0000296	alpha-tocopherol	HMDB0001893	GCST90200407	M01561	22:50686035-51186035	-0.0643023118893438	0.180046473290162	0.72098486190167	1.0
MR-IVW	2-hydroxyglutarate	HMDB0059655	phenylalanine	HMDB0000159	GCST90199865	bioa_016	14:91386532-91886532	-0.0142380125517982	0.0378670546590387	0.706916896018967	1.0
MR-IVW	phosphoethanolamine	HMDB0000224	uridine	HMDB0000296	GCST90200281	M00606	1:21573292-22073292	0.0317576915009858	0.179960251838921	0.859924253238215	1.0
MR-IVW	inosine	HMDB0000195	alpha-ketobutyrate	HMDB0000005	M01123	GCST90200438	6:85876680-86677325	0.0709120662809859	0.0833598998385736	0.394950690962591	1.0
MR-IVW	ornithine	HMDB0000214	n-palmitoyl-sphingosine (d18:1/16:0)	HMDB0004949	bioa_014	GCST90200336	2:219037276-219805573	-0.0608055478855375	0.302397692262473	0.840637520194135	1.0
MR-IVW	ornithine	HMDB0000214	n-palmitoyl-sphingosine (d18:1/16:0)	HMDB0004949	bioa_014	GCST90200336	4:144415809-145209327	-0.151000151700418	0.272238216372192	0.579125977840705	1.0
MR-IVW	ornithine	HMDB0000214	n-palmitoyl-sphingosine (d18:1/16:0)	HMDB0004949	bioa_014	GCST90200336	6:131638147-132138147	0.452189651249837	0.245077326072423	0.0650244905553453	1.0
MR-IVW	ornithine	HMDB0000214	n-palmitoyl-sphingosine (d18:1/16:0)	HMDB0004949	bioa_014	GCST90200336	10:97138162-97638162	0.284973282380711	0.326981325184227	0.383466087898313	1.0
MR-IVW	ornithine	HMDB0000214	n-palmitoyl-sphingosine (d18:1/16:0)	HMDB0004949	bioa_014	GCST90200336	12:46964292-47464292	-0.0196845848517437	0.299686089680443	0.947629401123421	1.0
MR-IVW	ornithine	HMDB0000214	n-palmitoyl-sphingosine (d18:1/16:0)	HMDB0004949	bioa_014	GCST90200336	12:132819894-133319894	0.384454532974993	0.349131681736549	0.270821181434711	1.0
MR-IVW	ornithine	HMDB0000214	n-palmitoyl-sphingosine (d18:1/16:0)	HMDB0004949	bioa_014	GCST90200336	19:12789284-13289284	0.0627656047996571	0.302209012311909	0.835471504200434	1.0
MR-IVW	5-acetylamino-6-formylamino-3-methyluracil	HMDB0011105	isoleucine	HMDB0000172	GCST90200680	GCST90200399	8:17743764-18765840	-0.0231198149653165	0.0239576891659509	0.334531328907497	7.0
MR-IVW	phenylalanine	HMDB0000159	isoleucine	HMDB0000172	GCST90200396	GCST90200399	12:103005621-103594137	0.280330913214272	0.102957815948063	0.0064736233335605	2.0
MR-IVW	biliverdin	HMDB0001008	citrate	HMDB0000094	GCST90200706	M01564	2:233898737-234978158	0.0189029068871549	0.027855340623926	0.497385137262808	2.0
MR-IVW	biliverdin	HMDB0001008	citrate	HMDB0000094	GCST90200706	M01564	12:21102315-21602315	-0.0108317469412562	0.140812710236333	0.938684739206776	1.0
MR-IVW	4-acetamidobutanoate	HMDB0003681	glycine	HMDB0000123	M01558	M32338	8:18010431-18510431	0.026311197727809	0.0597981766541124	0.659937107321193	1.0
MR-IVW	4-acetamidobutanoate	HMDB0003681	glycine	HMDB0000123	M01558	M32338	18:22536478-23036478	-0.0145944164170853	0.175132997005025	0.933586496294756	1.0
MR-IVW	glycohyocholate	HMDB0000138	cystine	HMDB0000192	GCST90199935	M31454	10:45742470-46242470	-0.115541914818436	0.341602182941466	0.735185880692846	1.0
MR-IVW	glycohyocholate	HMDB0000138	cystine	HMDB0000192	GCST90199935	M31454	17:28409010-28909010	-0.0975022157520318	0.287631536468494	0.734622498505584	1.0
MR-IVW	valine	HMDB0000883	glycohyocholate	HMDB0000138	M01649	GCST90199935	4:88976422-89476422	0.235801037230376	0.161218830108035	0.143572827715203	1.0
MR-IVW	phenylalanine	HMDB0000159	bilirubin (z,z)	HMDB0000054	GCST90200396	GCST90200704	12:103005621-103594137	-0.0129005078078021	0.1029477963757	0.900277217236452	2.0
MR-IVW	beta-citrylglutamate	HMDB0241915	leucine	HMDB0000687	GCST90199911	M00060	3:183486882-183986882	-0.206785483351752	0.132933525011841	0.119813814205544	1.0
MR-IVW	beta-citrylglutamate	HMDB0241915	leucine	HMDB0000687	GCST90199911	M00060	11:88203934-92094388	-0.0453192670079598	0.0391846339132162	0.247453353414375	3.0
MR-IVW	n-acetylornithine	HMDB0003357	kynurenate	HMDB0000715	M15630	GCST90200454	2:73124156-74349562	0.0104099088251099	0.0240200176730588	0.664735293566693	1.0
MR-IVW	taurine	HMDB0000251	serine	HMDB0000187	bioa_034	GCST90200415	19:54074995-54574995	0.0974301366500715	0.116359856566587	0.40241416152958	1.0
MR-IVW	2-hydroxyglutarate	HMDB0059655	methionine	HMDB0000696	GCST90199865	GCST90200391	2:242459363-242959363	-0.197688681391226	0.161067379843132	0.219684929594699	1.0
MR-IVW	2-hydroxyglutarate	HMDB0059655	methionine	HMDB0000696	GCST90199865	GCST90200391	14:91386532-91886532	-0.089778767373586	0.119355605904833	0.451933410184954	1.0
MR-IVW	3-ureidopropionate	HMDB0000026	acetone	HMDB0001659	GCST90200283	met-d-Acetone	22:24662232-25162232	0.0311661441742335	0.0322350775128085	0.333624306557907	1.0
MR-IVW	1-methylnicotinamide	HMDB0000699	glycine	HMDB0000123	GCST90200406	M32338	6:160317928-160817928	0.229504950769156	0.177866336846096	0.196938679952047	1.0
MR-IVW	trans-urocanate	HMDB0000301	alanine	HMDB0000161	GCST90200416	M32339	8:17963874-18463874	-0.0374758327916022	0.19362513608995	0.846529514964009	1.0
MR-IVW	trans-urocanate	HMDB0000301	alanine	HMDB0000161	GCST90200416	M32339	12:96124750-96624750	-0.0578361048623938	0.0743607062516493	0.436700030722758	1.0
MR-IVW	histidine	HMDB0000177	serine	HMDB0000187	GCST90200377	GCST90200415	2:211293055-211793055	-2.04612302221752	0.172306205283754	1.59779983105663e-32	1.0
MR-IVW	histidine	HMDB0000177	serine	HMDB0000187	GCST90200377	GCST90200415	12:96129884-96629884	0.0270510913691803	0.142787915580985	0.849740574493851	1.0
MR-IVW	sphinganine-1-phosphate	HMDB0001383	2-hydroxyphenylacetate	HMDB0000669	GCST90199845	GCST90200369	3:56698451-57198451	-0.0859077472303243	0.189481703163302	0.650273111613296	1.0
MR-IVW	sphinganine-1-phosphate	HMDB0001383	2-hydroxyphenylacetate	HMDB0000669	GCST90199845	GCST90200369	17:74160792-74669333	-0.188716969851038	0.109078876155904	0.0836130551387812	2.0
MR-IVW	acetone	HMDB0001659	paraxanthine	HMDB0001860	met-d-Acetone	M18254	1:120074995-120574995	1.67759713592474	0.631175160050889	0.0078630448027666	1.0
MR-IVW	acetone	HMDB0001659	paraxanthine	HMDB0001860	met-d-Acetone	M18254	5:41206969-43455198	-0.171908656591603	0.258839253155925	0.506592910374669	2.0
MR-IVW	acetone	HMDB0001659	paraxanthine	HMDB0001860	met-d-Acetone	M18254	8:126241733-126741733	0.394623221869341	0.654497050905251	0.546547822122093	1.0
MR-IVW	acetone	HMDB0001659	paraxanthine	HMDB0001860	met-d-Acetone	M18254	10:135065795-135607239	-0.054641821774413	0.356582222148878	0.878210867825471	2.0
MR-IVW	acetone	HMDB0001659	paraxanthine	HMDB0001860	met-d-Acetone	M18254	12:122365033-122865033	0.407738612352336	0.63199484914612	0.51882266867019	1.0
MR-IVW	acetone	HMDB0001659	paraxanthine	HMDB0001860	met-d-Acetone	M18254	13:42058883-42558883	0.258616368955617	0.713781178317504	0.717113780535015	1.0
MR-IVW	acetone	HMDB0001659	paraxanthine	HMDB0001860	met-d-Acetone	M18254	19:45929043-46429043	-0.672261988920425	0.695180011269985	0.333527553519331	1.0
MR-IVW	glycochenodeoxycholate	HMDB0000637	ornithine	HMDB0000214	M32346	bioa_014	6:156877825-157377825	-0.105549952426584	0.0788863620527524	0.180896436789424	1.0
MR-IVW	5-methylthioadenosine (mta)	HMDB0001173	5,6-dihydrothymine	HMDB0000079	GCST90200359	GCST90200339	2:211290507-211790507	-0.300022394411712	0.152753319098995	0.0495187995640946	1.0
MR-IVW	5-methylthioadenosine (mta)	HMDB0001173	5,6-dihydrothymine	HMDB0000079	GCST90200359	GCST90200339	6:149659491-150411114	0.0169622410444743	0.154404966395488	0.912523942573232	1.0
MR-IVW	5-methylthioadenosine (mta)	HMDB0001173	5,6-dihydrothymine	HMDB0000079	GCST90200359	GCST90200339	6:160319068-160819068	-0.192500451465696	0.178230668509316	0.280113874602274	1.0
MR-IVW	5-methylthioadenosine (mta)	HMDB0001173	5,6-dihydrothymine	HMDB0000079	GCST90200359	GCST90200339	16:16009596-16509596	0.11193096687857	0.164227615139546	0.495517240182093	1.0
MR-IVW	tryptophan	HMDB0000929	serotonin (5ht)	HMDB0000259	M00054	M02342	3:20813578-21313578	0.23943204291989	0.178400345705016	0.179561867612366	1.0
MR-IVW	tryptophan	HMDB0000929	serotonin (5ht)	HMDB0000259	M00054	M02342	3:189559163-190059163	-0.0061600240447905	0.203280793478091	0.97582537985171	1.0
MR-IVW	tryptophan	HMDB0000929	serotonin (5ht)	HMDB0000259	M00054	M02342	4:156579823-157079823	-0.0505431028476826	0.166792239397355	0.761866768188251	1.0
MR-IVW	tryptophan	HMDB0000929	serotonin (5ht)	HMDB0000259	M00054	M02342	5:142947848-143447848	-0.0108138201210519	0.178428031997375	0.951672946733665	1.0
MR-IVW	tryptophan	HMDB0000929	serotonin (5ht)	HMDB0000259	M00054	M02342	5:153760041-154260041	0.25252735193271	0.203253722287304	0.214080075786954	1.0
MR-IVW	tryptophan	HMDB0000929	serotonin (5ht)	HMDB0000259	M00054	M02342	6:111281159-111781159	0.0559172406192733	0.172411491909429	0.74569250595783	1.0
MR-IVW	tryptophan	HMDB0000929	serotonin (5ht)	HMDB0000259	M00054	M02342	6:125293311-125793311	-0.10084203014451	0.184877055264935	0.585440934568927	1.0
MR-IVW	tryptophan	HMDB0000929	serotonin (5ht)	HMDB0000259	M00054	M02342	7:14057409-14557409	-0.220268684531082	0.19929071457574	0.26904557698618	1.0
MR-IVW	tryptophan	HMDB0000929	serotonin (5ht)	HMDB0000259	M00054	M02342	11:116404435-116904435	0.379818844728986	0.199249230021763	0.0566177779438484	1.0
MR-IVW	tryptophan	HMDB0000929	serotonin (5ht)	HMDB0000259	M00054	M02342	16:53794515-54294515	0.049446430815898	0.203279771132028	0.807816969346503	1.0
MR-IVW	dihydroorotate	HMDB03349	serotonin (5ht)	HMDB0000259	GCST90200444	M02342	5:53379047-53879047	-0.188121464845764	0.210516877327403	0.371526836076515	1.0
MR-IVW	dihydroorotate	HMDB03349	serotonin (5ht)	HMDB0000259	GCST90200444	M02342	10:104381189-105206827	0.228159077305763	0.202808068716234	0.260589034273619	1.0
MR-IVW	dihydroorotate	HMDB03349	serotonin (5ht)	HMDB0000259	GCST90200444	M02342	10:125910495-126410495	-0.121219357437155	0.15385533828562	0.430767609857809	1.0
MR-IVW	dihydroorotate	HMDB03349	serotonin (5ht)	HMDB0000259	GCST90200444	M02342	11:122683181-123183181	0.0836981840077614	0.175367623635309	0.63316792885669	1.0
MR-IVW	dihydroorotate	HMDB03349	serotonin (5ht)	HMDB0000259	GCST90200444	M02342	15:77921365-78954732	-0.0315981210308261	0.0649516932300318	0.626622284221625	1.0
MR-IVW	citrulline	HMDB0000904	pyruvate	HMDB0000243	bioa_005	met-d-Pyruvate	2:211099261-211599261	-0.135374175459858	0.0503914151867366	0.0072215077388985	1.0
MR-IVW	citrulline	HMDB0000904	pyruvate	HMDB0000243	bioa_005	met-d-Pyruvate	8:10310878-10810878	0.057848358954734	0.0756856062251251	0.444673921602541	1.0
MR-IVW	citrulline	HMDB0000904	pyruvate	HMDB0000243	bioa_005	met-d-Pyruvate	8:11437159-11937159	0.114886632635731	0.0936406048937705	0.21986429527958	1.0
MR-IVW	citrulline	HMDB0000904	pyruvate	HMDB0000243	bioa_005	met-d-Pyruvate	9:133044244-133627617	0.0088298519782125	0.0405891596542602	0.827785883181128	2.0
MR-IVW	citrulline	HMDB0000904	pyruvate	HMDB0000243	bioa_005	met-d-Pyruvate	9:135893372-136393372	-0.347881231137298	0.0810934831278286	1.78770483029142e-05	1.0
MR-IVW	citrulline	HMDB0000904	pyruvate	HMDB0000243	bioa_005	met-d-Pyruvate	10:97138579-97638579	0.0996997791460697	0.0710662354852187	0.160642643118012	1.0
MR-IVW	citrulline	HMDB0000904	pyruvate	HMDB0000243	bioa_005	met-d-Pyruvate	17:9542768-10042768	-0.0097497141233275	0.054670087582579	0.858458111374011	1.0
MR-IVW	leucine	HMDB0000687	cysteine	HMDB0000574	M00060	M31453	4:88976422-89476422	0.125925090225239	0.112433116272535	0.262713762085463	1.0
MR-IVW	leucine	HMDB0000687	cysteine	HMDB0000574	M00060	M31453	6:45295851-45795851	0.29631820347731	0.185198877173318	0.109598583399113	1.0
MR-IVW	myo-inositol	HMDB0000211	2-hydroxyglutarate	HMDB0059655	M19934	M37253	16:24681798-25181798	-0.0859109186143965	0.156661086885076	0.583426134426407	1.0
MR-IVW	myo-inositol	HMDB0000211	2-hydroxyglutarate	HMDB0059655	M19934	M37253	19:18368867-18868867	0.0871201464685927	0.155899209470114	0.576282162590033	1.0
MR-IVW	choline phosphate	HMDB0001565	acetate	HMDB0000042	GCST90200363	met-d-Acetate	1:21573292-22142120	0.0124739971631046	0.0253499816268404	0.622668975187524	2.0
MR-IVW	choline phosphate	HMDB0001565	acetate	HMDB0000042	GCST90200363	met-d-Acetate	22:24245541-24745541	0.0421510580871622	0.0472050463700705	0.371891755537514	1.0
MR-IVW	theobromine	HMDB0002825	sulfate*	HMDB01448	GCST90199644	GCST90199896	19:41121480-41621480	0.200954352347638	0.176609092928412	0.255183841520628	1.0
MR-IVW	tryptophan	HMDB0000929	adenosine 5'-diphosphate (adp)	HMDB0001341	GCST90200441	GCST90200355	4:156527528-157027528	-0.107653390752988	0.212683857926413	0.612739945775967	1.0
MR-IVW	tryptophan	HMDB0000929	adenosine 5'-diphosphate (adp)	HMDB0001341	GCST90200441	GCST90200355	6:111301079-112053797	0.354059260798016	0.221835768009499	0.110479358234755	1.0
MR-IVW	tyrosine	HMDB0000158	cytidine	HMDB0000089	met-d-Tyr	GCST90200429	2:211293055-211793055	0.821777644212031	0.56899698429557	0.148666811828624	1.0
MR-IVW	tyrosine	HMDB0000158	cytidine	HMDB0000089	met-d-Tyr	GCST90200429	3:135701113-136607693	0.215858910229951	0.502570446792659	0.66755229521867	1.0
MR-IVW	tyrosine	HMDB0000158	cytidine	HMDB0000089	met-d-Tyr	GCST90200429	3:186140627-186640627	-1.04756208944899	0.536959299643046	0.051067127540874	1.0
MR-IVW	tyrosine	HMDB0000158	cytidine	HMDB0000089	met-d-Tyr	GCST90200429	4:99789651-100289651	0.389071160681236	0.441355136201281	0.378026896136662	1.0
MR-IVW	tyrosine	HMDB0000158	cytidine	HMDB0000089	met-d-Tyr	GCST90200429	4:124511762-125011762	-0.355275189210907	0.698723442289902	0.611128508585077	1.0
MR-IVW	tyrosine	HMDB0000158	cytidine	HMDB0000089	met-d-Tyr	GCST90200429	5:89941256-90441256	0.309155047135845	0.65332567378972	0.636069036471812	1.0
MR-IVW	tyrosine	HMDB0000158	cytidine	HMDB0000089	met-d-Tyr	GCST90200429	6:43031486-43531486	1.46694205217721	0.699482044103088	0.0359773534276713	1.0
MR-IVW	tyrosine	HMDB0000158	cytidine	HMDB0000089	met-d-Tyr	GCST90200429	6:110683901-112778738	-0.0610288912151161	0.0899593573632804	0.497514845438092	15.0
MR-IVW	tyrosine	HMDB0000158	cytidine	HMDB0000089	met-d-Tyr	GCST90200429	7:25715759-26215759	-0.196428202339965	0.675548581495642	0.771228429651937	1.0
MR-IVW	tyrosine	HMDB0000158	cytidine	HMDB0000089	met-d-Tyr	GCST90200429	7:27916442-28416442	0.363297094457577	0.521747898359252	0.486236133603651	1.0
MR-IVW	tyrosine	HMDB0000158	cytidine	HMDB0000089	met-d-Tyr	GCST90200429	8:126236230-126736230	0.162067816962002	0.456425311386749	0.722529138407923	1.0
MR-IVW	tyrosine	HMDB0000158	cytidine	HMDB0000089	met-d-Tyr	GCST90200429	9:21884651-22384651	-0.231981116644516	0.650080929506844	0.721204405571695	1.0
MR-IVW	tyrosine	HMDB0000158	cytidine	HMDB0000089	met-d-Tyr	GCST90200429	10:64760672-65511176	-0.830759275855159	0.450648072278421	0.0652594228586383	1.0
MR-IVW	tyrosine	HMDB0000158	cytidine	HMDB0000089	met-d-Tyr	GCST90200429	11:8005408-8505408	0.515484466468281	0.574883040146072	0.3698912351118	1.0
MR-IVW	tyrosine	HMDB0000158	cytidine	HMDB0000089	met-d-Tyr	GCST90200429	11:61320783-61820783	-0.700128929462689	0.50467409891063	0.165353593486529	1.0
MR-IVW	tyrosine	HMDB0000158	cytidine	HMDB0000089	met-d-Tyr	GCST90200429	12:21081549-21581549	-0.149906391393147	0.372924312146546	0.68770214681678	1.0
MR-IVW	tyrosine	HMDB0000158	cytidine	HMDB0000089	met-d-Tyr	GCST90200429	12:46690648-47449549	0.148250204469775	0.409580984817834	0.717385076155161	1.0
MR-IVW	tyrosine	HMDB0000158	cytidine	HMDB0000089	met-d-Tyr	GCST90200429	12:56615040-57115040	0.308117176805967	0.307584064459093	0.316472455409196	1.0
MR-IVW	tyrosine	HMDB0000158	cytidine	HMDB0000089	met-d-Tyr	GCST90200429	12:59740603-60240603	-0.444269284073812	0.691301532237579	0.52044714348114	1.0
MR-IVW	tyrosine	HMDB0000158	cytidine	HMDB0000089	met-d-Tyr	GCST90200429	12:121174574-121674574	0.166781237856738	0.270824870986467	0.538008778471918	1.0
MR-IVW	tyrosine	HMDB0000158	cytidine	HMDB0000089	met-d-Tyr	GCST90200429	12:122076812-122576812	0.47178000722597	0.581067092675038	0.416837524314814	1.0
MR-IVW	tyrosine	HMDB0000158	cytidine	HMDB0000089	met-d-Tyr	GCST90200429	14:102441854-102941854	-0.659449383088685	0.621928582315443	0.288994605751234	1.0
MR-IVW	tyrosine	HMDB0000158	cytidine	HMDB0000089	met-d-Tyr	GCST90200429	16:70194094-72795019	0.0977753800531989	0.140718448503791	0.487161932037608	6.0
MR-IVW	tyrosine	HMDB0000158	cytidine	HMDB0000089	met-d-Tyr	GCST90200429	16:79505446-80005446	-0.137620000427791	0.64851392425743	0.831944576204285	1.0
MR-IVW	tyrosine	HMDB0000158	cytidine	HMDB0000089	met-d-Tyr	GCST90200429	19:45175460-45675460	-1.08477349314641	0.632464037216011	0.086316917833661	1.0
MR-IVW	tyrosine	HMDB0000158	cytidine	HMDB0000089	met-d-Tyr	GCST90200429	20:42792364-43292364	1.4588133739742	0.637644512456065	0.0221482335499156	1.0
MR-IVW	tyrosine	HMDB0000158	cytidine	HMDB0000089	met-d-Tyr	GCST90200429	22:31926825-32426825	1.12838179282702	0.698476458369346	0.106204605864526	1.0
MR-IVW	tyrosine	HMDB0000158	cytidine	HMDB0000089	met-d-Tyr	GCST90200429	22:44074855-44574855	-0.418553141487631	0.661614972963554	0.526979575050832	1.0
MR-IVW	asparagine	HMDB0000168	flavin adenine dinucleotide (fad)	HMDB0001248	GCST90200452	GCST90200376	2:211293055-211793055	-0.308300119186496	0.206839218628536	0.136084859924437	1.0
MR-IVW	asparagine	HMDB0000168	flavin adenine dinucleotide (fad)	HMDB0001248	GCST90200452	GCST90200376	7:97139584-97639584	0.178600999081492	0.196970912273233	0.364545395476105	1.0
MR-IVW	asparagine	HMDB0000168	flavin adenine dinucleotide (fad)	HMDB0001248	GCST90200452	GCST90200376	11:61850353-62350353	0.0229253129143353	0.158590778783085	0.885061119029298	1.0
MR-IVW	asparagine	HMDB0000168	flavin adenine dinucleotide (fad)	HMDB0001248	GCST90200452	GCST90200376	14:103842789-104825326	-0.0242736736068168	0.0413664376166643	0.557340504710789	2.0
MR-IVW	retinol (vitamin a)	HMDB0000305	inosine	HMDB0000195	GCST90200405	M01123	18:28939457-29439457	-0.429184009633042	0.28700035000001	0.134806730527702	1.0
MR-IVW	phenylalanine	HMDB0000159	docosapentaenoate (n6 dpa; 22:5n6)	HMDB0001976	bioa_016	GCST90199796	3:186202917-186702917	1.21901629127341	0.464735398365544	0.0087150827977859	1.0
MR-IVW	phenylalanine	HMDB0000159	docosapentaenoate (n6 dpa; 22:5n6)	HMDB0001976	bioa_016	GCST90199796	4:155231289-155731289	-0.0571004509364449	0.447265718939584	0.898413606413002	1.0
MR-IVW	phenylalanine	HMDB0000159	docosapentaenoate (n6 dpa; 22:5n6)	HMDB0001976	bioa_016	GCST90199796	4:186893802-187393802	-0.0295219887230256	0.254040641153052	0.907486343029647	1.0
MR-IVW	phenylalanine	HMDB0000159	docosapentaenoate (n6 dpa; 22:5n6)	HMDB0001976	bioa_016	GCST90199796	5:176539719-177067143	-0.165790458008568	0.679469927915123	0.807231052903458	2.0
MR-IVW	phenylalanine	HMDB0000159	docosapentaenoate (n6 dpa; 22:5n6)	HMDB0001976	bioa_016	GCST90199796	6:52381188-52881188	-0.36391489797768	0.573322893799093	0.525593536017237	1.0
MR-IVW	phenylalanine	HMDB0000159	docosapentaenoate (n6 dpa; 22:5n6)	HMDB0001976	bioa_016	GCST90199796	11:57020509-57520509	0.139124991362998	0.55692392177508	0.802734526987829	1.0
MR-IVW	phenylalanine	HMDB0000159	docosapentaenoate (n6 dpa; 22:5n6)	HMDB0001976	bioa_016	GCST90199796	12:103007876-103562619	-0.28287482822045	0.245454531403019	0.249134943965581	1.0
MR-IVW	phenylalanine	HMDB0000159	docosapentaenoate (n6 dpa; 22:5n6)	HMDB0001976	bioa_016	GCST90199796	14:55086875-55586875	-0.180228902979221	0.592953503967184	0.761165103474215	1.0
MR-IVW	phenylalanine	HMDB0000159	docosapentaenoate (n6 dpa; 22:5n6)	HMDB0001976	bioa_016	GCST90199796	19:45142254-45642254	0.621896855419967	0.585212598870095	0.287924666742007	1.0
MR-IVW	spermidine	HMDB0001257	threonine	HMDB0000167	GCST90200423	M01284	1:247789451-248289451	0.139853263357973	0.174816579197465	0.423710797166791	1.0
MR-IVW	3-methyl-2-oxobutyrate	HMDB0000019	dimethylglycine	HMDB0000092	GCST90199677	GCST90200424	4:88953670-89453670	0.199775183491746	0.122768465905863	0.103683671141327	1.0
MR-IVW	2-aminobutyrate	HMDB0000452	alpha-tocopherol	HMDB0001893	GCST90200305	GCST90200302	2:64970910-65470910	-0.194428212167176	0.0944480487810247	0.0395351522861086	1.0
MR-IVW	2-aminobutyrate	HMDB0000452	alpha-tocopherol	HMDB0001893	GCST90200305	GCST90200302	4:88993818-89493818	0.0362010852904609	0.128732925695854	0.778548743794146	1.0
MR-IVW	dihydroorotate	HMDB03349	methionine	HMDB0000696	GCST90200444	M01302	5:53379047-53879047	-0.338703406502784	0.186870844967054	0.0699089739364699	1.0
MR-IVW	dihydroorotate	HMDB03349	methionine	HMDB0000696	GCST90200444	M01302	10:104381189-105206827	-0.180063169532041	0.180063169532041	0.317310507862914	1.0
MR-IVW	dihydroorotate	HMDB03349	methionine	HMDB0000696	GCST90200444	M01302	10:125910495-126410495	-0.145697703191436	0.136591596741971	0.286122384391016	1.0
MR-IVW	dihydroorotate	HMDB03349	methionine	HMDB0000696	GCST90200444	M01302	11:122683181-123183181	-0.135599900761087	0.155688774947916	0.383771766671718	1.0
MR-IVW	dihydroorotate	HMDB03349	methionine	HMDB0000696	GCST90200444	M01302	15:77921365-78954732	0.0906030434772916	0.0576564822128221	0.116083133738656	1.0
MR-IVW	myo-inositol	HMDB0000211	dehydroepiandrosterone sulfate (dhea-s)	HMDB0001032	GCST90200401	M32425	16:24676314-25176314	-0.125479021882273	0.176811349015931	0.477904197979376	1.0
MR-IVW	1-(1-enyl-stearoyl)-2-arachidonoyl-gpe (p-18:0/20:4)*	HMDB0005779	caffeine	HMDB0001847	GCST90200058	GCST90200436	11:61307803-62000560	0.121742218274789	0.0559267200699897	0.0294942464556638	2.0
MR-IVW	1-(1-enyl-stearoyl)-2-arachidonoyl-gpe (p-18:0/20:4)*	HMDB0005779	caffeine	HMDB0001847	GCST90200058	GCST90200436	19:45162079-45662079	0.302894767231412	0.184939509113196	0.101462474693066	1.0
MR-IVW	1-(1-enyl-stearoyl)-2-arachidonoyl-gpe (p-18:0/20:4)*	HMDB0005779	caffeine	HMDB0001847	GCST90200058	GCST90200436	19:55491205-55991205	-0.0611555363421146	0.185444730805864	0.741567940334394	1.0
MR-IVW	creatinine	HMDB0000562	citrulline	HMDB0000904	GCST90200366	GCST90200403	16:20142332-20642332	0.0964860798908516	0.173833782992536	0.578861882967029	1.0
MR-IVW	orotidine	HMDB0000788	tryptophan	HMDB0000929	GCST90200681	M00054	3:124271035-124771035	-0.0582112895525529	0.18627612656817	0.754660563059687	1.0
MR-IVW	orotidine	HMDB0000788	tryptophan	HMDB0000929	GCST90200681	M00054	17:72554076-74203469	-0.0137405005806184	0.0430535684859379	0.749613576677176	1.0
MR-IVW	phenylalanine	HMDB0000159	lactate	HMDB0000190	M00064	met-d-Lactate	12:103007876-103507876	0.03092545054487	0.037237932287506	0.406266046548864	1.0
MR-IVW	phenylalanine	HMDB0000159	isoursodeoxycholate	HMDB0000686	GCST90200396	GCST90199892	12:103005621-103594137	-0.0124961388200089	0.10311759257361	0.903545784748721	2.0
MR-IVW	creatinine	HMDB0000562	cysteine	HMDB0000574	M00513	GCST90200439	7:23845366-24345366	-0.0363587232926798	0.164194504335092	0.824752257472589	1.0
MR-IVW	pantothenate	HMDB0000210	pyruvate	HMDB0000243	M01508	met-d-Pyruvate	2:27200724-27700724	0.171914159201888	0.0399506064318871	1.68373306212139e-05	1.0
MR-IVW	alanine	HMDB0000161	theobromine	HMDB0002825	bioa_001	GCST90199644	1:206985954-207485954	-0.204357259517363	0.353298830407576	0.56297648670183	1.0
MR-IVW	alanine	HMDB0000161	theobromine	HMDB0002825	bioa_001	GCST90199644	2:27143030-28594285	0.101111487378365	0.340625721418804	0.766588333223031	1.0
MR-IVW	alanine	HMDB0000161	theobromine	HMDB0002825	bioa_001	GCST90199644	2:64958074-65458074	0.0930613767743282	0.30367812185964	0.759264008371582	1.0
MR-IVW	alanine	HMDB0000161	theobromine	HMDB0002825	bioa_001	GCST90199644	3:71155270-71655270	0.154892927156611	0.517616796416856	0.764755048888997	1.0
MR-IVW	alanine	HMDB0000161	theobromine	HMDB0002825	bioa_001	GCST90199644	4:88976422-89476422	-0.820501150614757	0.529570092421094	0.121292285578548	1.0
MR-IVW	alanine	HMDB0000161	theobromine	HMDB0002825	bioa_001	GCST90199644	7:72732874-73232874	0.195477917475083	0.464137174529452	0.673635253906432	1.0
MR-IVW	alanine	HMDB0000161	theobromine	HMDB0002825	bioa_001	GCST90199644	8:145568681-146068681	0.599850993965375	0.531079243256942	0.258689360143418	1.0
MR-IVW	alanine	HMDB0000161	theobromine	HMDB0002825	bioa_001	GCST90199644	9:4040541-4540541	0.502303118555589	0.472860823870256	0.288115767823404	1.0
MR-IVW	alanine	HMDB0000161	theobromine	HMDB0002825	bioa_001	GCST90199644	12:46636543-47713425	-0.10089623405096	0.216772305822198	0.641610674179455	2.0
MR-IVW	alanine	HMDB0000161	theobromine	HMDB0002825	bioa_001	GCST90199644	12:56615040-57115040	0.184848138762575	0.260137397595492	0.477345239013475	1.0
MR-IVW	alanine	HMDB0000161	theobromine	HMDB0002825	bioa_001	GCST90199644	12:59727701-60227701	-0.129484758537702	0.380537380877618	0.733654584542705	1.0
MR-IVW	alanine	HMDB0000161	theobromine	HMDB0002825	bioa_001	GCST90199644	14:75116447-75616447	-0.609407724090926	0.541387324106012	0.260317541389759	1.0
MR-IVW	alanine	HMDB0000161	theobromine	HMDB0002825	bioa_001	GCST90199644	16:69621701-70931491	-0.66008371467956	0.318330547589174	0.0381183757578134	2.0
MR-IVW	alanine	HMDB0000161	theobromine	HMDB0002825	bioa_001	GCST90199644	17:40568584-41068584	-0.684303982556623	0.552388135477858	0.215415845237375	1.0
MR-IVW	alanine	HMDB0000161	theobromine	HMDB0002825	bioa_001	GCST90199644	22:18906543-19406543	-0.0079786472363201	0.596716542593532	0.989331869810223	1.0
MR-IVW	beta-alanine	HMDB0000056	histidine	HMDB0000177	GCST90200361	bioa_009	3:30500404-31000404	0.0036314143573937	0.0275107148287459	0.894984291748827	1.0
MR-IVW	tryptophan	HMDB0000929	acetoacetate	HMDB0000060	bioa_020	GCST90200318	4:156560755-157060755	0.30244253960489	0.168140679859783	0.0720587141962651	1.0
MR-IVW	tryptophan	HMDB0000929	acetoacetate	HMDB0000060	bioa_020	GCST90200318	6:111336667-112095774	-0.012050028346964	0.203939707002069	0.952883426687669	1.0
MR-IVW	tryptophan	HMDB0000929	acetone	HMDB0001659	GCST90200441	met-d-Acetone	4:156527528-157027528	-0.0202353292161353	0.0425563912339608	0.634434565167771	1.0
MR-IVW	tryptophan	HMDB0000929	acetone	HMDB0001659	GCST90200441	met-d-Acetone	6:111301079-112053797	0.0682687562452157	0.0443982404142068	0.124135306800787	1.0
MR-IVW	creatinine	HMDB0000562	4-acetamidobutanoate	HMDB0003681	M00513	GCST90200311	7:23845366-24345366	-0.221384716178555	0.164799815836386	0.17915693370695	1.0
MR-IVW	oleamide	HMDB0002117	lactate	HMDB0000190	M32458	GCST90200408	12:21138621-21638621	-0.102341509987014	0.102481785681592	0.317973373782203	1.0
MR-IVW	oleamide	HMDB0002117	lactate	HMDB0000190	M32458	GCST90200408	19:15740431-16240431	0.119854828010902	0.162666789854392	0.461236739838262	1.0
MR-IVW	stearoyl sphingomyelin (d18:1/18:0)	HMDB0001348	thyroxine	HMDB0000248	GCST90200335	GCST90200293	8:113373776-113873776	0.0805490753284421	0.170802754039013	0.637218610884754	1.0
MR-IVW	stearoyl sphingomyelin (d18:1/18:0)	HMDB0001348	thyroxine	HMDB0000248	GCST90200335	GCST90200293	11:61368608-61868608	0.318114868578011	0.182402456624878	0.0811543251389842	1.0
MR-IVW	stearoyl sphingomyelin (d18:1/18:0)	HMDB0001348	thyroxine	HMDB0000248	GCST90200335	GCST90200293	14:63982386-64482386	-0.083373659799815	0.113907527053924	0.464204201898621	1.0
MR-IVW	stearoyl sphingomyelin (d18:1/18:0)	HMDB0001348	thyroxine	HMDB0000248	GCST90200335	GCST90200293	19:8013648-8513648	0.0297992530964839	0.0944703875024068	0.752431505212179	1.0
MR-IVW	stearoyl sphingomyelin (d18:1/18:0)	HMDB0001348	thyroxine	HMDB0000248	GCST90200335	GCST90200293	19:45165640-45665640	0.180466433395579	0.168956762783719	0.285465488516052	1.0
MR-IVW	citrulline	HMDB0000904	sulfate*	HMDB01448	GCST90200403	GCST90199896	2:211084708-211584708	0.0257339240557561	0.154687316210837	0.867872927590732	1.0
MR-IVW	citrulline	HMDB0000904	sulfate*	HMDB01448	GCST90200403	GCST90199896	9:133044244-133573675	0.161779405680519	0.110496926419709	0.143164511664255	2.0
MR-IVW	2-aminobutyrate	HMDB0000452	cysteine	HMDB0000574	M32348	M31453	2:64958074-65458074	-0.0147787087360166	0.123155906133472	0.904483147958832	1.0
MR-IVW	2-aminobutyrate	HMDB0000452	cysteine	HMDB0000574	M32348	M31453	4:88993818-89493818	0.0621715631735501	0.155428907933876	0.689156516779353	1.0
MR-IVW	hypotaurine	HMDB0000965	dehydroepiandrosterone sulfate (dhea-s)	HMDB0001032	GCST90200379	M32425	4:138793652-139293652	0.242856339026028	0.144557344658349	0.0929573157274387	1.0
MR-IVW	choline	HMDB0000097	isoleucine	HMDB0000172	GCST90200327	met-d-Ile	2:211290507-211790507	0.0761704239336374	0.0474761695631296	0.108627500249054	1.0
MR-IVW	choline	HMDB0000097	isoleucine	HMDB0000172	GCST90200327	met-d-Ile	17:17175631-17675631	0.0219176854267352	0.0405093555446581	0.588471442227369	1.0
MR-IVW	n-acetylornithine	HMDB0003357	uridine	HMDB0000296	bioa_023	GCST90200407	2:72878681-74437061	-0.0008153691236235	0.0349177364038355	0.981370175059388	6.0
MR-IVW	n-acetylornithine	HMDB0003357	uridine	HMDB0000296	bioa_023	GCST90200407	5:950573-1450573	0.0334819912069046	0.350798443478172	0.923961297909251	1.0
MR-IVW	n-acetylornithine	HMDB0003357	uridine	HMDB0000296	bioa_023	GCST90200407	17:37301988-37801988	-0.0511833565199286	0.313556824892986	0.870333640238112	1.0
MR-IVW	cysteinylglycine	HMDB0000078	isoleucine	HMDB0000172	GCST90200364	met-d-Ile	16:15885043-16385043	0.116658607321226	0.0403226226148287	0.0038142284418881	1.0
MR-IVW	cysteinylglycine	HMDB0000078	isoleucine	HMDB0000172	GCST90200364	met-d-Ile	16:89076223-90262231	-0.0252337868466434	0.0174795204825148	0.148845871959462	2.0
MR-IVW	cysteinylglycine	HMDB0000078	isoleucine	HMDB0000172	GCST90200364	met-d-Ile	19:52317323-52817323	-0.0592383546468778	0.0490138242760348	0.226814622355444	1.0
MR-IVW	threonine	HMDB0000167	7-methylxanthine	HMDB0001991	GCST90200432	M34390	2:27589369-28089369	0.0130578829141664	0.195868243712506	0.946847071399273	1.0
MR-IVW	threonine	HMDB0000167	7-methylxanthine	HMDB0001991	GCST90200432	M34390	14:100594368-101094368	0.375793044903434	0.219564475673916	0.0869817574042033	1.0
MR-IVW	choline	HMDB0000097	phenylalanine	HMDB0000159	GCST90200327	M00064	17:17175631-17675631	-0.106772341073697	0.183038298983482	0.559668927199414	1.0
MR-IVW	tryptophan	HMDB0000929	creatinine	HMDB0000562	GCST90200441	met-d-Creatinine	4:156527528-157027528	-0.0079268570868191	0.0435155861275918	0.855456118633394	1.0
MR-IVW	tryptophan	HMDB0000929	creatinine	HMDB0000562	GCST90200441	met-d-Creatinine	6:111301079-112053797	-0.0724050030063347	0.0453988534741032	0.110742622142769	1.0
MR-IVW	glucose	HMDB0000122	allantoin	HMDB0000462	met-d-Glucose	GCST90200286	2:165251927-165751927	-0.0156207149246025	0.654327700575063	0.980953972305114	1.0
MR-IVW	glucose	HMDB0000122	allantoin	HMDB0000462	met-d-Glucose	GCST90200286	2:169498833-170056652	0.0467957208429608	0.170551530607691	0.783793548835735	4.0
MR-IVW	glucose	HMDB0000122	allantoin	HMDB0000462	met-d-Glucose	GCST90200286	3:122819058-123319058	-0.361226226798943	0.420922446933039	0.390794387872494	1.0
MR-IVW	glucose	HMDB0000122	allantoin	HMDB0000462	met-d-Glucose	GCST90200286	3:151951767-152451767	-0.0081548400509983	0.662219732932252	0.990174777035773	1.0
MR-IVW	glucose	HMDB0000122	allantoin	HMDB0000462	met-d-Glucose	GCST90200286	3:170377909-170877909	0.513629245452398	0.350801010453684	0.143149895522475	1.0
MR-IVW	glucose	HMDB0000122	allantoin	HMDB0000462	met-d-Glucose	GCST90200286	4:185468314-185968314	1.06967829022952	0.649063866984338	0.0993460202465467	1.0
MR-IVW	glucose	HMDB0000122	allantoin	HMDB0000462	met-d-Glucose	GCST90200286	5:95479406-95979406	-0.206272372771326	0.634683938962175	0.745180961260711	1.0
MR-IVW	glucose	HMDB0000122	allantoin	HMDB0000462	met-d-Glucose	GCST90200286	6:7000270-7500270	0.986100492520265	0.60662882207592	0.104047169985142	1.0
MR-IVW	glucose	HMDB0000122	allantoin	HMDB0000462	met-d-Glucose	GCST90200286	7:14801789-15301789	-0.0381291034768472	0.436588269164443	0.930405840593597	1.0
MR-IVW	glucose	HMDB0000122	allantoin	HMDB0000462	met-d-Glucose	GCST90200286	7:43935955-44473721	-0.160928637623063	0.266590952209377	0.546073845320286	2.0
MR-IVW	glucose	HMDB0000122	allantoin	HMDB0000462	met-d-Glucose	GCST90200286	8:117934783-118434783	0.62789572375967	0.547162146552644	0.251154529966223	1.0
MR-IVW	glucose	HMDB0000122	allantoin	HMDB0000462	met-d-Glucose	GCST90200286	9:21884068-22384068	-0.268345578413269	0.657091538023831	0.682991881215476	1.0
MR-IVW	glucose	HMDB0000122	allantoin	HMDB0000462	met-d-Glucose	GCST90200286	10:2888477-3388477	-0.368250719785407	0.359538737372578	0.305726180759331	1.0
MR-IVW	glucose	HMDB0000122	allantoin	HMDB0000462	met-d-Glucose	GCST90200286	10:112762852-113262852	-0.0524614362300962	0.677866914216785	0.938311751706837	1.0
MR-IVW	glucose	HMDB0000122	allantoin	HMDB0000462	met-d-Glucose	GCST90200286	10:114504071-115004071	-0.385438188742931	0.45186377420488	0.393661280887034	1.0
MR-IVW	glucose	HMDB0000122	allantoin	HMDB0000462	met-d-Glucose	GCST90200286	12:4134844-4634844	0.536922674460574	0.659553762422768	0.415605074060175	1.0
MR-IVW	glucose	HMDB0000122	allantoin	HMDB0000462	met-d-Glucose	GCST90200286	12:111682800-112523499	-0.85504737390443	0.669939721809829	0.201847745932228	1.0
MR-IVW	glucose	HMDB0000122	allantoin	HMDB0000462	met-d-Glucose	GCST90200286	12:121166650-121666650	0.124110430712257	0.611631049416442	0.83919978769536	1.0
MR-IVW	glucose	HMDB0000122	allantoin	HMDB0000462	met-d-Glucose	GCST90200286	13:28213465-28721145	-0.268535991516638	0.680596471381655	0.693167803751888	1.0
MR-IVW	glucose	HMDB0000122	allantoin	HMDB0000462	met-d-Glucose	GCST90200286	17:43272775-44380160	-0.211081698975979	0.647938260219339	0.744595047678075	1.0
MR-IVW	glucose	HMDB0000122	allantoin	HMDB0000462	met-d-Glucose	GCST90200286	17:44543627-45043627	-0.353342261570404	0.679168915705176	0.602884586078285	1.0
MR-IVW	glucose	HMDB0000122	allantoin	HMDB0000462	met-d-Glucose	GCST90200286	20:22311971-22811971	0.395042342890697	0.659318133857364	0.549060844161601	1.0
MR-IVW	arginine	HMDB0000517	n-formylanthranilic acid	HMDB0004089	bioa_002	GCST90199960	2:24182937-24682937	0.100049125671406	0.367813349332908	0.785613877641516	1.0
MR-IVW	arginine	HMDB0000517	n-formylanthranilic acid	HMDB0004089	bioa_002	GCST90199960	2:211333022-211833022	-0.188893238440658	0.256976506612623	0.462302746378158	1.0
MR-IVW	arginine	HMDB0000517	n-formylanthranilic acid	HMDB0004089	bioa_002	GCST90199960	2:219037276-219788019	0.0463159002793909	0.280244349475763	0.868731704727706	1.0
MR-IVW	arginine	HMDB0000517	n-formylanthranilic acid	HMDB0004089	bioa_002	GCST90199960	4:144583533-145083533	0.125113192906461	0.274801700465993	0.648903952560848	1.0
MR-IVW	arginine	HMDB0000517	n-formylanthranilic acid	HMDB0004089	bioa_002	GCST90199960	5:177386199-177886199	0.29499231396005	0.337142437532117	0.381585717667717	1.0
MR-IVW	arginine	HMDB0000517	n-formylanthranilic acid	HMDB0004089	bioa_002	GCST90199960	6:131339506-132265729	-0.0683821033226663	0.123910038307531	0.58103813985443	2.0
MR-IVW	arginine	HMDB0000517	n-formylanthranilic acid	HMDB0004089	bioa_002	GCST90199960	6:135177817-135677817	0.258245760827736	0.318965723039579	0.418150080395047	1.0
MR-IVW	arginine	HMDB0000517	n-formylanthranilic acid	HMDB0004089	bioa_002	GCST90199960	10:99898951-100398951	-0.0994285577117124	0.356154453926653	0.780112385543141	1.0
MR-IVW	arginine	HMDB0000517	n-formylanthranilic acid	HMDB0004089	bioa_002	GCST90199960	12:46680313-47435518	0.213544885290156	0.301301285950939	0.478484577022341	1.0
MR-IVW	arginine	HMDB0000517	n-formylanthranilic acid	HMDB0004089	bioa_002	GCST90199960	19:12757458-13257458	0.109783344134801	0.193973106885429	0.571412825743911	1.0
MR-IVW	3-aminoisobutyrate	HMDB0002166	lactate	HMDB0000190	GCST90200310	M00527	5:34511619-35593952	-0.0348723453078748	0.0275877627948829	0.206211642192729	3.0
MR-IVW	3-aminoisobutyrate	HMDB0002166	lactate	HMDB0000190	GCST90200310	M00527	12:89320-602261	-0.111802868776892	0.0958310303801933	0.243345009148762	1.0
MR-IVW	n-acetylornithine	HMDB0003357	betaine	HMDB0000043	bioa_023	GCST90200425	2:72878681-74437061	-0.0031526184042774	0.031422571591526	0.920082548350326	6.0
MR-IVW	n-acetylornithine	HMDB0003357	betaine	HMDB0000043	bioa_023	GCST90200425	5:950573-1450573	0.537625579973237	0.35119581380419	0.125808250936335	1.0
MR-IVW	n-acetylornithine	HMDB0003357	betaine	HMDB0000043	bioa_023	GCST90200425	17:37301988-37801988	0.570915742743136	0.313893957813884	0.068939316929754	1.0
MR-IVW	methionine	HMDB0000696	biliverdin	HMDB0001008	bioa_013	GCST90200706	5:89993899-90493899	0.186681195241609	0.256550718110598	0.466822935961465	1.0
MR-IVW	methionine	HMDB0000696	biliverdin	HMDB0001008	bioa_013	GCST90200706	12:46900176-47464292	-0.405629492725921	0.337903888237151	0.229972925542197	1.0
MR-IVW	methionine	HMDB0000696	biliverdin	HMDB0001008	bioa_013	GCST90200706	12:56615040-57115040	0.190269093944132	0.337162980194782	0.572533787474708	1.0
MR-IVW	urate	HMDB0000289	aspartate	HMDB0000191	GCST90200307	bioa_004	4:9672167-10439135	0.0166942073010163	0.0306315730293883	0.585753517611617	1.0
MR-IVW	urate	HMDB0000289	aspartate	HMDB0000191	GCST90200307	bioa_004	4:88802323-89302323	-0.0347866706565297	0.0830230803258482	0.675216132351759	1.0
MR-IVW	stearoyl sphingomyelin (d18:1/18:0)	HMDB0001348	urea	HMDB0000294	GCST90200335	GCST90200417	8:113373776-113873776	0.186240883519392	0.171041369709002	0.276213622456961	1.0
MR-IVW	stearoyl sphingomyelin (d18:1/18:0)	HMDB0001348	urea	HMDB0000294	GCST90200335	GCST90200417	11:61368608-61868608	-0.186242652309689	0.182690060443332	0.307991274713898	1.0
MR-IVW	stearoyl sphingomyelin (d18:1/18:0)	HMDB0001348	urea	HMDB0000294	GCST90200335	GCST90200417	14:63982386-64482386	0.106348895249586	0.114071012152975	0.351179285609179	1.0
MR-IVW	stearoyl sphingomyelin (d18:1/18:0)	HMDB0001348	urea	HMDB0000294	GCST90200335	GCST90200417	19:8013648-8513648	-0.0155221023029313	0.0946083141673307	0.86967839974294	1.0
MR-IVW	stearoyl sphingomyelin (d18:1/18:0)	HMDB0001348	urea	HMDB0000294	GCST90200335	GCST90200417	19:45165640-45665640	-0.0176947785388911	0.169214266804199	0.916716820640544	1.0
MR-IVW	docosapentaenoate (n6 dpa; 22:5n6)	HMDB0001976	s-1-pyrroline-5-carboxylate	HMDB0001301	GCST90199796	GCST90200381	11:61347212-61847212	0.17198144978882	0.137122272302812	0.209762175764197	1.0
MR-IVW	3-(4-hydroxyphenyl)lactate	HMDB0000755	alpha-ketoglutaramate*	HMDB0001552	GCST90200371	GCST90199885	6:111301079-111801079	-0.0897541609309838	0.181375295760967	0.620703688070339	1.0
MR-IVW	3-(4-hydroxyphenyl)lactate	HMDB0000755	alpha-ketoglutaramate*	HMDB0001552	GCST90200371	GCST90199885	17:79941425-80441425	0.0294087379545568	0.102251176375095	0.773643214509485	1.0
MR-IVW	1-methylxanthine	HMDB0010738	retinol (vitamin a)	HMDB0000305	GCST90199763	GCST90200405	8:18005709-18505709	0.0422201843311294	0.0587451219627851	0.47232509957261	1.0
MR-IVW	1-methylxanthine	HMDB0010738	retinol (vitamin a)	HMDB0000305	GCST90199763	GCST90200405	15:74275585-74775585	0.0488046801664232	0.148720237303709	0.742787400339186	1.0
MR-IVW	1-methylxanthine	HMDB0010738	retinol (vitamin a)	HMDB0000305	GCST90199763	GCST90200405	15:74777880-75599999	0.10025764923686	0.119526051308175	0.401585319465672	1.0
MR-IVW	glycerophosphorylcholine (gpc)	HMDB0000086	asparagine	HMDB0000168	GCST90199629	bioa_003	1:40156715-40656715	-0.0383110285659938	0.0766220571319877	0.617075077451974	1.0
MR-IVW	citrate	HMDB0000094	asparagine	HMDB0000168	M01564	bioa_003	5:14625868-15125868	0.121904849138398	0.0807851882958234	0.131298782783661	1.0
MR-IVW	citrate	HMDB0000094	asparagine	HMDB0000168	M01564	bioa_003	9:84927464-85427464	-0.0016724664597315	0.0880245505122321	0.984841105410398	1.0
MR-IVW	citrate	HMDB0000094	asparagine	HMDB0000168	M01564	bioa_003	17:6345930-6933878	-0.0332690601965625	0.052553333041128	0.526698846036366	2.0
MR-IVW	citrate	HMDB0000094	asparagine	HMDB0000168	M01564	bioa_003	22:18904608-19404608	0.147697737800489	0.0800529744176084	0.0650375386119846	1.0
MR-IVW	creatinine	HMDB0000562	theobromine	HMDB0002825	met-d-Creatinine	GCST90199644	1:62775942-63275942	-0.914431194823937	0.536553592477415	0.0883310036377023	1.0
MR-IVW	creatinine	HMDB0000562	theobromine	HMDB0002825	met-d-Creatinine	GCST90199644	1:78344069-78844069	0.417058816198968	0.58929958754161	0.479119458303773	1.0
MR-IVW	creatinine	HMDB0000562	theobromine	HMDB0002825	met-d-Creatinine	GCST90199644	1:113008681-113508681	0.427323466873359	0.480538421029545	0.373863508167504	1.0
MR-IVW	creatinine	HMDB0000562	theobromine	HMDB0002825	met-d-Creatinine	GCST90199644	1:150079982-151190625	-0.27642720189808	0.442260471108322	0.531949677410283	1.0
MR-IVW	creatinine	HMDB0000562	theobromine	HMDB0002825	met-d-Creatinine	GCST90199644	1:243202864-243702864	0.322587759859488	0.663356931151494	0.626757381468545	1.0
MR-IVW	creatinine	HMDB0000562	theobromine	HMDB0002825	met-d-Creatinine	GCST90199644	2:15538692-16038692	-0.0677308700195074	0.640237692933087	0.915748816838821	1.0
MR-IVW	creatinine	HMDB0000562	theobromine	HMDB0002825	met-d-Creatinine	GCST90199644	2:18426203-18926203	0.79657089619201	0.607644071304012	0.189885832766055	1.0
MR-IVW	creatinine	HMDB0000562	theobromine	HMDB0002825	met-d-Creatinine	GCST90199644	2:73303397-74097901	0.445735680242743	0.554788140470234	0.421723903455587	1.0
MR-IVW	creatinine	HMDB0000562	theobromine	HMDB0002825	met-d-Creatinine	GCST90199644	2:121056440-121556440	0.130298080851685	0.545334346352192	0.811157949333292	1.0
MR-IVW	creatinine	HMDB0000562	theobromine	HMDB0002825	met-d-Creatinine	GCST90199644	2:148593372-149093372	0.599936858107377	0.670685583743924	0.37104756943836	1.0
MR-IVW	creatinine	HMDB0000562	theobromine	HMDB0002825	met-d-Creatinine	GCST90199644	2:176734544-177234544	-0.211295810062834	0.544814993914987	0.698141556416131	1.0
MR-IVW	creatinine	HMDB0000562	theobromine	HMDB0002825	met-d-Creatinine	GCST90199644	2:211293055-211793055	0.0627176268603505	0.326829386192662	0.847822772051565	1.0
MR-IVW	creatinine	HMDB0000562	theobromine	HMDB0002825	met-d-Creatinine	GCST90199644	2:217394852-217894852	0.106686637337401	0.517963124506026	0.836811672154688	1.0
MR-IVW	creatinine	HMDB0000562	theobromine	HMDB0002825	met-d-Creatinine	GCST90199644	2:220108198-220608198	-0.0692635384187057	0.530190836589833	0.896060982487873	1.0
MR-IVW	creatinine	HMDB0000562	theobromine	HMDB0002825	met-d-Creatinine	GCST90199644	3:38187471-38687471	-0.0154032780048707	0.640109449313259	0.980801952343989	1.0
MR-IVW	creatinine	HMDB0000562	theobromine	HMDB0002825	met-d-Creatinine	GCST90199644	3:141462708-141962708	0.539288462416426	0.550089567817225	0.326906066725956	1.0
MR-IVW	creatinine	HMDB0000562	theobromine	HMDB0002825	met-d-Creatinine	GCST90199644	3:185024780-185524780	-0.590678592399761	0.582660697893077	0.310696890343691	1.0
MR-IVW	creatinine	HMDB0000562	theobromine	HMDB0002825	met-d-Creatinine	GCST90199644	4:76880934-77664144	-0.302935828207922	0.251604409320039	0.228583250494317	1.0
MR-IVW	creatinine	HMDB0000562	theobromine	HMDB0002825	met-d-Creatinine	GCST90199644	4:103323863-104102802	0.0808584862998367	0.517020582956796	0.875723122960132	1.0
MR-IVW	creatinine	HMDB0000562	theobromine	HMDB0002825	met-d-Creatinine	GCST90199644	5:39144851-39644851	0.502944634104998	0.421841847050534	0.233159802733806	1.0
MR-IVW	creatinine	HMDB0000562	theobromine	HMDB0002825	met-d-Creatinine	GCST90199644	5:53045546-53835870	1.21461856235074	0.625758795513506	0.0522542572867811	1.0
MR-IVW	creatinine	HMDB0000562	theobromine	HMDB0002825	met-d-Creatinine	GCST90199644	5:176565124-177065124	0.135415914622656	0.365281848310161	0.710848890531306	1.0
MR-IVW	creatinine	HMDB0000562	theobromine	HMDB0002825	met-d-Creatinine	GCST90199644	6:43556335-44056335	-0.0720682388993353	0.489321244096269	0.882909395215649	1.0
MR-IVW	creatinine	HMDB0000562	theobromine	HMDB0002825	met-d-Creatinine	GCST90199644	6:108750742-109250742	0.362779837875911	0.646773260022165	0.574860738678264	1.0
MR-IVW	creatinine	HMDB0000562	theobromine	HMDB0002825	met-d-Creatinine	GCST90199644	6:133547208-134047208	-0.605019439883588	0.603410730211338	0.316022026447947	1.0
MR-IVW	creatinine	HMDB0000562	theobromine	HMDB0002825	met-d-Creatinine	GCST90199644	6:160418389-160927934	-0.313150771277802	0.38764391070413	0.419187871929542	1.0
MR-IVW	creatinine	HMDB0000562	theobromine	HMDB0002825	met-d-Creatinine	GCST90199644	7:1036567-1536567	0.0489377638086923	0.44538934745646	0.912507424714532	1.0
MR-IVW	creatinine	HMDB0000562	theobromine	HMDB0002825	met-d-Creatinine	GCST90199644	7:25488956-25988956	0.634180857740283	0.623658104900954	0.309214024888984	1.0
MR-IVW	creatinine	HMDB0000562	theobromine	HMDB0002825	met-d-Creatinine	GCST90199644	7:76984640-77791673	-0.11030061011015	0.575952637894025	0.848126154900278	1.0
MR-IVW	creatinine	HMDB0000562	theobromine	HMDB0002825	met-d-Creatinine	GCST90199644	7:128492221-128992221	-1.3280599419643	0.615985807202554	0.0310843570866512	1.0
MR-IVW	creatinine	HMDB0000562	theobromine	HMDB0002825	met-d-Creatinine	GCST90199644	7:151165041-151665041	0.310733101715056	0.278260087183899	0.26412252201246	1.0
MR-IVW	creatinine	HMDB0000562	theobromine	HMDB0002825	met-d-Creatinine	GCST90199644	8:8031142-9250941	0.234507182865606	0.575477771315852	0.683640805558909	1.0
MR-IVW	creatinine	HMDB0000562	theobromine	HMDB0002825	met-d-Creatinine	GCST90199644	8:9759952-10530228	-0.142652999839548	0.64847573687313	0.825885160907625	1.0
MR-IVW	creatinine	HMDB0000562	theobromine	HMDB0002825	met-d-Creatinine	GCST90199644	8:10561829-11945872	-0.788932253903066	0.640469562647899	0.218022726028268	1.0
MR-IVW	creatinine	HMDB0000562	theobromine	HMDB0002825	met-d-Creatinine	GCST90199644	8:19609539-20109539	-0.127315065506677	0.619730957021682	0.837231475155654	1.0
MR-IVW	creatinine	HMDB0000562	theobromine	HMDB0002825	met-d-Creatinine	GCST90199644	8:23527006-24027006	0.353066191518572	0.530208940769927	0.505474950762454	1.0
MR-IVW	creatinine	HMDB0000562	theobromine	HMDB0002825	met-d-Creatinine	GCST90199644	8:30157389-30657389	0.0066011020768713	0.624244096733643	0.991562884932644	1.0
MR-IVW	creatinine	HMDB0000562	theobromine	HMDB0002825	met-d-Creatinine	GCST90199644	8:144768354-145268354	0.712743608142158	0.651063584747884	0.273631730783325	1.0
MR-IVW	creatinine	HMDB0000562	theobromine	HMDB0002825	met-d-Creatinine	GCST90199644	9:71184707-71684707	-0.632786791374768	0.562640650480899	0.260727594633328	1.0
MR-IVW	creatinine	HMDB0000562	theobromine	HMDB0002825	met-d-Creatinine	GCST90199644	10:52398454-52898454	-0.65803395436316	0.560144202486981	0.240091496688524	1.0
MR-IVW	creatinine	HMDB0000562	theobromine	HMDB0002825	met-d-Creatinine	GCST90199644	11:1928330-2428330	-0.955178018570023	0.666638181319179	0.151906926003473	1.0
MR-IVW	creatinine	HMDB0000562	theobromine	HMDB0002825	met-d-Creatinine	GCST90199644	11:2548804-3048804	0.0358036952200925	0.54777425352388	0.947885670732334	1.0
MR-IVW	creatinine	HMDB0000562	theobromine	HMDB0002825	met-d-Creatinine	GCST90199644	11:30504837-31294673	0.170091413210483	0.41624209860785	0.682806971427068	1.0
MR-IVW	creatinine	HMDB0000562	theobromine	HMDB0002825	met-d-Creatinine	GCST90199644	11:116373213-117240760	0.438148841953853	0.56531524018239	0.438308792765204	1.0
MR-IVW	creatinine	HMDB0000562	theobromine	HMDB0002825	met-d-Creatinine	GCST90199644	12:15092463-15592463	-0.488814546747773	0.623446135222944	0.433009262308989	1.0
MR-IVW	creatinine	HMDB0000562	theobromine	HMDB0002825	met-d-Creatinine	GCST90199644	15:41118334-41871842	-0.0977290733104714	0.505255646325884	0.846626138071756	1.0
MR-IVW	creatinine	HMDB0000562	theobromine	HMDB0002825	met-d-Creatinine	GCST90199644	15:45400360-46179051	-0.0038719722670276	0.300326383990107	0.989713520112248	1.0
MR-IVW	creatinine	HMDB0000562	theobromine	HMDB0002825	met-d-Creatinine	GCST90199644	15:53700578-54200578	-0.0249869219917323	0.524625946195088	0.962012659717546	1.0
MR-IVW	creatinine	HMDB0000562	theobromine	HMDB0002825	met-d-Creatinine	GCST90199644	15:76097375-76597375	-0.597233002085131	0.530392910965952	0.26015707265747	1.0
MR-IVW	creatinine	HMDB0000562	theobromine	HMDB0002825	met-d-Creatinine	GCST90199644	16:20142332-21335139	-0.339594641324249	0.281527433129017	0.227718132114203	2.0
MR-IVW	creatinine	HMDB0000562	theobromine	HMDB0002825	met-d-Creatinine	GCST90199644	16:89453424-89953424	-0.307997040335428	0.520921628621385	0.554350189717351	1.0
MR-IVW	creatinine	HMDB0000562	theobromine	HMDB0002825	met-d-Creatinine	GCST90199644	17:19176536-19724875	0.0678814785278982	0.420783206334089	0.871840002369623	1.0
MR-IVW	creatinine	HMDB0000562	theobromine	HMDB0002825	met-d-Creatinine	GCST90199644	17:37200083-37954217	0.0903374530772367	0.438318927175656	0.836712937440931	1.0
MR-IVW	creatinine	HMDB0000562	theobromine	HMDB0002825	met-d-Creatinine	GCST90199644	17:58690466-59700441	0.698604551498353	0.450359161580865	0.120849815064602	2.0
MR-IVW	creatinine	HMDB0000562	theobromine	HMDB0002825	met-d-Creatinine	GCST90199644	18:76910235-77410235	-0.10776153357421	0.487739775554002	0.825138660430908	1.0
MR-IVW	creatinine	HMDB0000562	theobromine	HMDB0002825	met-d-Creatinine	GCST90199644	19:32940263-33709298	-0.354345859236126	0.51286827200399	0.48962205067377	1.0
MR-IVW	creatinine	HMDB0000562	theobromine	HMDB0002825	met-d-Creatinine	GCST90199644	19:45162079-45662079	0.529974449750321	0.642553972134951	0.409488740240779	1.0
MR-IVW	creatinine	HMDB0000562	theobromine	HMDB0002825	met-d-Creatinine	GCST90199644	20:32653904-33537782	0.39448497888667	0.516597729118671	0.445093010677913	1.0
MR-IVW	creatinine	HMDB0000562	theobromine	HMDB0002825	met-d-Creatinine	GCST90199644	22:38345240-38845240	-0.873110201956455	0.530460506462555	0.0997745459991447	1.0
MR-IVW	1-methylxanthine	HMDB0010738	urea	HMDB0000294	GCST90199763	GCST90200417	8:18005709-18505709	0.0739509010211009	0.0587733961246741	0.208305815166668	1.0
MR-IVW	1-methylxanthine	HMDB0010738	urea	HMDB0000294	GCST90199763	GCST90200417	15:74275585-74775585	-0.489572142878218	0.148704630486727	0.0009939082708274	1.0
MR-IVW	1-methylxanthine	HMDB0010738	urea	HMDB0000294	GCST90199763	GCST90200417	15:74777880-75599999	-0.536723439520645	0.11945014170599	7.01330737733605e-06	1.0
MR-IVW	5-acetylamino-6-formylamino-3-methyluracil	HMDB0011105	glycerol 3-phosphate	HMDB0000126	GCST90200680	GCST90199638	8:17743764-18765840	0.0130647877543766	0.0240370072955159	0.586766281912425	7.0
MR-IVW	paraxanthine	HMDB0001860	n-formylanthranilic acid	HMDB0004089	GCST90199654	GCST90199960	19:41091229-41591229	0.279663456065419	0.165438908728711	0.0909450707434273	1.0
MR-IVW	hypotaurine	HMDB0000965	uridine	HMDB0000296	GCST90200379	M00606	4:138793652-139293652	-0.0680020103548937	0.144504272004149	0.637934810590956	1.0
MR-IVW	glycine	HMDB0000123	glycine	HMDB0000123	M32338	met-d-Gly	2:211289363-212090389	1.09731851081015	0.0268443105767227	0.0	2.0
MR-IVW	3-(4-hydroxyphenyl)lactate	HMDB0000755	serotonin (5ht)	HMDB0000259	GCST90200371	M02342	6:111301079-111801079	-0.0202567028586003	0.216071497158416	0.925307750889351	1.0
MR-IVW	3-(4-hydroxyphenyl)lactate	HMDB0000755	serotonin (5ht)	HMDB0000259	GCST90200371	M02342	17:79941425-80441425	-0.0800950136971242	0.121744420819629	0.510605772861381	1.0
MR-IVW	pantothenate	HMDB0000210	3-hydroxybutyrate (bhba)	HMDB0000011	M01508	GCST90200367	2:27200724-27700724	-0.192131539770827	0.148613261364192	0.196070194759399	1.0
MR-IVW	paraxanthine	HMDB0001860	aspartate	HMDB0000191	GCST90199654	GCST90200370	19:41091229-41591229	0.104792639476195	0.158093978207196	0.507426440701622	1.0
MR-IVW	creatine	HMDB0000064	4-methyl-2-oxopentanoate	HMDB0000695	GCST90200323	GCST90199655	2:211290507-211790507	0.114762754208327	0.0751684786107421	0.126825573474686	1.0
MR-IVW	creatine	HMDB0000064	4-methyl-2-oxopentanoate	HMDB0000695	GCST90200323	GCST90199655	15:45404327-45904327	0.296539994442285	0.138220100796133	0.0319193821144668	1.0
MR-IVW	uridine	HMDB0000296	3-ureidopropionate	HMDB0000026	GCST90200407	GCST90200283	1:20666238-21166238	0.0087822748078206	0.117743958131835	0.940542600130583	1.0
MR-IVW	uridine	HMDB0000296	3-ureidopropionate	HMDB0000026	GCST90200407	GCST90200283	7:47877194-48377194	-0.51215183653068	0.169661041116395	0.0025388127697599	1.0
MR-IVW	uridine	HMDB0000296	3-ureidopropionate	HMDB0000026	GCST90200407	GCST90200283	22:50686035-51186035	-0.658116154243666	0.169804478547364	0.0001063059157268	1.0
MR-IVW	serine	HMDB0000187	alanine	HMDB0000161	M32315	met-d-Ala	1:119966025-120466025	-0.106820505323857	0.0243726926668277	1.1716657929166e-05	1.0
MR-IVW	serine	HMDB0000187	alanine	HMDB0000161	M32315	met-d-Ala	2:211323559-211823559	-0.164826352081438	0.0325291536702335	4.04060538461905e-07	1.0
MR-IVW	serine	HMDB0000187	alanine	HMDB0000161	M32315	met-d-Ala	7:55822010-56322010	-0.158739275061359	0.0341975811108869	3.45340988940757e-06	1.0
MR-IVW	spermidine	HMDB0001257	aspartate	HMDB0000191	GCST90200423	bioa_004	1:247789451-248289451	0.0407330425259114	0.0751532149924563	0.587818505883233	1.0
MR-IVW	serine	HMDB0000187	1,7-dimethylurate	HMDB0011103	bioa_018	M34400	1:11610843-12110843	0.0799447223601275	0.406385671997325	0.844045631821962	1.0
MR-IVW	serine	HMDB0000187	1,7-dimethylurate	HMDB0011103	bioa_018	M34400	1:119427250-120522606	-0.0391027997715927	0.0989214170943589	0.692627738706783	3.0
MR-IVW	serine	HMDB0000187	1,7-dimethylurate	HMDB0011103	bioa_018	M34400	2:27480940-27980940	0.135622817833665	0.229515537872359	0.554581334468174	1.0
MR-IVW	serine	HMDB0000187	1,7-dimethylurate	HMDB0011103	bioa_018	M34400	2:211315692-212076215	-0.0654794529636132	0.170815964252904	0.701472626966438	1.0
MR-IVW	serine	HMDB0000187	1,7-dimethylurate	HMDB0011103	bioa_018	M34400	3:125660381-126160381	-0.161766601264035	0.418690026801032	0.699227377203946	1.0
MR-IVW	serine	HMDB0000187	1,7-dimethylurate	HMDB0011103	bioa_018	M34400	7:55551853-56922308	-0.239197237487139	0.218895924524734	0.274506156346767	2.0
MR-IVW	serine	HMDB0000187	1,7-dimethylurate	HMDB0011103	bioa_018	M34400	8:126232621-126732621	0.561321233517831	0.347861046123727	0.106606324490655	1.0
MR-IVW	serine	HMDB0000187	1,7-dimethylurate	HMDB0011103	bioa_018	M34400	10:65065800-65565800	-0.102848490178339	0.411393960713364	0.802587348634157	1.0
MR-IVW	histidine	HMDB0000177	phenylalanine	HMDB0000159	met-d-His	M00064	1:168963261-169463261	0.571498193989242	0.685797832787095	0.404656761927289	1.0
MR-IVW	histidine	HMDB0000177	phenylalanine	HMDB0000159	met-d-His	M00064	2:27491237-27991237	0.180903520475954	0.497484681308875	0.716129568855567	1.0
MR-IVW	histidine	HMDB0000177	phenylalanine	HMDB0000159	met-d-His	M00064	2:211290507-212074453	0.512283824731821	0.384212868548864	0.182422439451734	1.0
MR-IVW	histidine	HMDB0000177	phenylalanine	HMDB0000159	met-d-His	M00064	3:148408762-149190142	0.133820181002331	0.371773741208609	0.718884076682633	2.0
MR-IVW	histidine	HMDB0000177	phenylalanine	HMDB0000159	met-d-His	M00064	8:145389726-145889726	0.331942166926945	0.56904371473191	0.559668927199414	1.0
MR-IVW	histidine	HMDB0000177	phenylalanine	HMDB0000159	met-d-His	M00064	12:46932531-47432531	0.812339504106445	0.661906262605248	0.219720102570239	1.0
MR-IVW	histidine	HMDB0000177	phenylalanine	HMDB0000159	met-d-His	M00064	12:56610020-57110020	0.339282573089532	0.359240371506563	0.344942578828617	1.0
MR-IVW	histidine	HMDB0000177	phenylalanine	HMDB0000159	met-d-His	M00064	12:95659569-96755187	-0.12869201151819	0.227502166464947	0.571615559369173	3.0
MR-IVW	histidine	HMDB0000177	phenylalanine	HMDB0000159	met-d-His	M00064	14:21241151-21765620	1.38690242021005	0.665713161700823	0.0372208503797724	1.0
MR-IVW	histidine	HMDB0000177	phenylalanine	HMDB0000159	met-d-His	M00064	14:94599201-95099201	-0.332089970607887	0.573609949231805	0.562624686915214	1.0
MR-IVW	histidine	HMDB0000177	phenylalanine	HMDB0000159	met-d-His	M00064	15:43028726-45092210	0.370733726349244	0.648784021111178	0.567709166197354	1.0
MR-IVW	histidine	HMDB0000177	phenylalanine	HMDB0000159	met-d-His	M00064	20:38915692-39415692	0.0975064590912435	0.585038754547466	0.867632334778194	1.0
MR-IVW	n-acetylornithine	HMDB0003357	acetylphosphate	HMDB0001494	M15630	M15488	2:73124156-74349562	0.0367644644996065	0.0250118935087387	0.141594447049365	2.0
MR-IVW	tryptophan	HMDB0000929	asparagine	HMDB0000168	bioa_020	bioa_003	2:27480940-27980940	-1.28478894403362	0.16511874361054	7.19534954406958e-15	1.0
MR-IVW	tryptophan	HMDB0000929	asparagine	HMDB0000168	bioa_020	bioa_003	4:156560755-157060755	-0.048480661278784	0.0793464178048839	0.541199580315863	1.0
MR-IVW	tryptophan	HMDB0000929	asparagine	HMDB0000168	bioa_020	bioa_003	6:111336667-112095774	0.155289551556802	0.0962140963796795	0.1065274262869	1.0
MR-IVW	isoursodeoxycholate	HMDB0000686	serine	HMDB0000187	GCST90199892	GCST90200415	5:35715970-36215970	-0.112653095461473	0.174246704811414	0.51794593392041	1.0
MR-IVW	2-aminobutyrate	HMDB0000452	isoursodeoxycholate	HMDB0000686	M32348	GCST90199892	2:64958074-65458074	0.0396769111019889	0.115618065695474	0.731468883944722	1.0
MR-IVW	2-aminobutyrate	HMDB0000452	isoursodeoxycholate	HMDB0000686	M32348	GCST90199892	4:88993818-89493818	-0.057132202192233	0.145916925524647	0.69539868931016	1.0
MR-IVW	citrate	HMDB0000094	ornithine	HMDB0000214	GCST90200304	M01493	5:14503745-15117020	-0.137740915134937	0.19445776254344	0.4787382817329	1.0
MR-IVW	citrate	HMDB0000094	ornithine	HMDB0000214	GCST90200304	M01493	17:6357018-6961881	-0.0456476462222497	0.0927313128225959	0.622537610198562	3.0
MR-IVW	citrate	HMDB0000094	ornithine	HMDB0000214	GCST90200304	M01493	22:19003274-19503274	0.0549185402693573	0.164755620808072	0.738882680363527	1.0
MR-IVW	citrulline	HMDB0000904	bilirubin (z,z)	HMDB0000054	GCST90200403	GCST90200704	2:211084708-211584708	0.0931626555158182	0.154393662935212	0.546236077507048	1.0
MR-IVW	citrulline	HMDB0000904	bilirubin (z,z)	HMDB0000054	GCST90200403	GCST90200704	9:133044244-133573675	0.0371443536250706	0.110295073690316	0.736288364683286	2.0
MR-IVW	histidine	HMDB0000177	dehydroepiandrosterone sulfate (dhea-s)	HMDB0001032	bioa_009	GCST90199673	2:27492603-27992603	0.131224919899725	0.547795719298697	0.810678485922061	1.0
MR-IVW	histidine	HMDB0000177	dehydroepiandrosterone sulfate (dhea-s)	HMDB0001032	bioa_009	GCST90199673	2:211331245-211831245	-0.309438815528967	0.338039147555826	0.359985125026945	1.0
MR-IVW	histidine	HMDB0000177	dehydroepiandrosterone sulfate (dhea-s)	HMDB0001032	bioa_009	GCST90199673	3:186208322-186708322	0.383531790663854	0.424932133259777	0.366753161002105	1.0
MR-IVW	histidine	HMDB0000177	dehydroepiandrosterone sulfate (dhea-s)	HMDB0001032	bioa_009	GCST90199673	4:186893802-187393802	0.436603359261068	0.286311362670025	0.127277801518067	1.0
MR-IVW	histidine	HMDB0000177	dehydroepiandrosterone sulfate (dhea-s)	HMDB0001032	bioa_009	GCST90199673	12:56615040-57115040	-0.601996734751768	0.42147481368082	0.15320262102228	1.0
MR-IVW	histidine	HMDB0000177	dehydroepiandrosterone sulfate (dhea-s)	HMDB0001032	bioa_009	GCST90199673	12:96083535-96730076	0.0180289406013996	0.182191715840566	0.921173304979688	3.0
MR-IVW	histidine	HMDB0000177	dehydroepiandrosterone sulfate (dhea-s)	HMDB0001032	bioa_009	GCST90199673	14:21229605-21729605	-0.491026828532592	0.553082121951823	0.374647836465369	1.0
MR-IVW	histidine	HMDB0000177	dehydroepiandrosterone sulfate (dhea-s)	HMDB0001032	bioa_009	GCST90199673	15:58473939-58973939	-1.37947561032167	0.567114806996129	0.0149972665632484	1.0
MR-IVW	orotidine	HMDB0000788	4-methyl-2-oxopentanoate	HMDB0000695	GCST90200681	GCST90199655	3:124271035-124771035	-0.0315417932325858	0.175829618989867	0.857632742638876	1.0
MR-IVW	orotidine	HMDB0000788	4-methyl-2-oxopentanoate	HMDB0000695	GCST90200681	GCST90199655	16:20142332-20642332	0.0361585067179191	0.163287620857686	0.824749392372682	1.0
MR-IVW	orotidine	HMDB0000788	4-methyl-2-oxopentanoate	HMDB0000695	GCST90200681	GCST90199655	17:72554076-74203469	-0.0171302409617251	0.0265480267685104	0.518762096940988	1.0
MR-IVW	tryptophan	HMDB0000929	arachidonate (20:4n6)	HMDB0001043	GCST90200441	GCST90200358	4:156527528-157027528	0.107474691652798	0.158722469836979	0.498327690399903	1.0
MR-IVW	tryptophan	HMDB0000929	arachidonate (20:4n6)	HMDB0001043	GCST90200441	GCST90200358	6:111301079-112053797	-0.0887245918529801	0.165595264498781	0.5921024207304	1.0
MR-IVW	phosphate	HMDB0001429	oleamide	HMDB0002117	GCST90200393	M32458	1:21570042-22070042	0.0684919840607663	0.189670109706738	0.718016387438888	1.0
MR-IVW	orotate	HMDB0000226	tryptophan	HMDB0000929	GCST90200392	GCST90200441	3:123305909-124961335	0.0037976421917738	0.0327075264521539	0.907566059097761	3.0
MR-IVW	orotate	HMDB0000226	tryptophan	HMDB0000929	GCST90200392	GCST90200441	7:32831514-33590783	0.088831036742445	0.0491974108642551	0.0709802336429342	1.0
MR-IVW	kynurenine	HMDB0000684	heme	HMDB0003178	GCST90199636	M32593	8:39554593-40054593	0.106925171544271	0.197400316697116	0.588048156696904	1.0
MR-IVW	kynurenine	HMDB0000684	heme	HMDB0003178	GCST90199636	M32593	12:111809557-113090766	0.208273306470877	0.176231259321511	0.237277851868278	1.0
MR-IVW	kynurenine	HMDB0000684	heme	HMDB0003178	GCST90199636	M32593	16:87568373-88128072	0.0110155483587595	0.0850746962176257	0.896977136149085	2.0
MR-IVW	flavin adenine dinucleotide (fad)	HMDB0001248	valine	HMDB0000883	GCST90200376	GCST90200442	2:69949756-70738470	0.0113082144439715	0.0781795559496973	0.88499184693729	2.0
MR-IVW	alpha-ketoglutaramate*	HMDB0001552	arginine	HMDB0000517	GCST90199885	M01638	3:99879368-100379368	-0.239578372929929	0.145007962562852	0.0984991027916	1.0
MR-IVW	caffeine	HMDB0001847	theobromine	HMDB0002825	M00569	GCST90199644	7:17037106-17537106	0.327041708992724	0.151067128561312	0.0303971278595902	1.0
MR-IVW	caffeine	HMDB0001847	theobromine	HMDB0002825	M00569	GCST90199644	15:74777880-75277880	0.221710012778611	0.147597592814072	0.133064866827681	1.0
MR-IVW	betaine	HMDB0000043	alanine	HMDB0000161	GCST90200425	M32339	2:211290507-211790507	0.170570035164746	0.133257839972458	0.200545135908883	1.0
MR-IVW	betaine	HMDB0000043	alanine	HMDB0000161	GCST90200425	M32339	5:78081434-78907016	-0.0277164913196528	0.0785300587390173	0.724132540388923	1.0
MR-IVW	betaine	HMDB0000043	alanine	HMDB0000161	GCST90200425	M32339	6:160264283-160825366	0.123605054610218	0.146078700902986	0.397466925422595	1.0
MR-IVW	betaine	HMDB0000043	alanine	HMDB0000161	GCST90200425	M32339	12:68601-568601	0.0047361670988097	0.113668010371447	0.966764427019277	1.0
MR-IVW	3-methyl-2-oxobutyrate	HMDB0000019	spermidine	HMDB0001257	M21047	bioa_033	4:88976422-89476422	0.153079716670009	0.113308450532944	0.176695432693616	1.0
MR-IVW	alpha-aminoadipic acid	HMDB0000510	eicosapentaenoate (epa; 20:5n3)	HMDB0001999	bioa_025	GCST90200349	3:2996317-3496317	-0.167591100197941	0.242538430464995	0.489573198289161	1.0
MR-IVW	alpha-aminoadipic acid	HMDB0000510	eicosapentaenoate (epa; 20:5n3)	HMDB0001999	bioa_025	GCST90200349	5:36380209-36880209	0.0110352849693049	0.182546599790808	0.951795740676766	1.0
MR-IVW	tyrosine	HMDB0000158	valine	HMDB0000883	bioa_021	met-d-Val	4:99820973-100320973	-0.16443284126214	0.147396756688641	0.264602051620117	1.0
MR-IVW	tyrosine	HMDB0000158	valine	HMDB0000883	bioa_021	met-d-Val	4:148735862-149235862	-0.13637712873083	0.151382460660325	0.367653188434336	1.0
MR-IVW	tyrosine	HMDB0000158	valine	HMDB0000883	bioa_021	met-d-Val	6:111242119-112017012	-0.103769246380339	0.0386536426862199	0.0072618470316396	1.0
MR-IVW	tyrosine	HMDB0000158	valine	HMDB0000883	bioa_021	met-d-Val	6:112114361-112614361	-0.139144868387771	0.153069452764822	0.363333794673	1.0
MR-IVW	tyrosine	HMDB0000158	valine	HMDB0000883	bioa_021	met-d-Val	7:27926305-28426305	0.0390362718021658	0.125123217229358	0.755053715613505	1.0
MR-IVW	tyrosine	HMDB0000158	valine	HMDB0000883	bioa_021	met-d-Val	8:8933358-9433358	-0.137937371632868	0.157539995723103	0.381263572549665	1.0
MR-IVW	tyrosine	HMDB0000158	valine	HMDB0000883	bioa_021	met-d-Val	10:64816186-65575478	-0.455122109066504	0.124561450251979	0.0002583917509367	1.0
MR-IVW	tyrosine	HMDB0000158	valine	HMDB0000883	bioa_021	met-d-Val	11:61310081-61810081	0.435227767186777	0.14812262545414	0.0033002428931874	1.0
MR-IVW	tyrosine	HMDB0000158	valine	HMDB0000883	bioa_021	met-d-Val	12:20701307-21201307	0.224813485803581	0.156457670125433	0.15074739150513	1.0
MR-IVW	tyrosine	HMDB0000158	valine	HMDB0000883	bioa_021	met-d-Val	12:46678393-47435518	0.501283549480884	0.116169011254022	1.59514203800274e-05	1.0
MR-IVW	tyrosine	HMDB0000158	valine	HMDB0000883	bioa_021	met-d-Val	12:56615040-57115040	0.727617155104037	0.089306647148097	3.71826016483335e-16	1.0
MR-IVW	tyrosine	HMDB0000158	valine	HMDB0000883	bioa_021	met-d-Val	12:57594049-58094049	-0.282213064408892	0.134134945963804	0.0353829096813756	1.0
MR-IVW	tyrosine	HMDB0000158	valine	HMDB0000883	bioa_021	met-d-Val	12:59727701-60227701	0.272886142886051	0.130935569951671	0.0371487651140706	1.0
MR-IVW	tyrosine	HMDB0000158	valine	HMDB0000883	bioa_021	met-d-Val	12:120845172-121674861	0.207408700671525	0.096842256104542	0.0322162664989537	1.0
MR-IVW	tyrosine	HMDB0000158	valine	HMDB0000883	bioa_021	met-d-Val	12:122092964-122592964	0.333115542607368	0.132092722371028	0.0116745730358564	1.0
MR-IVW	tyrosine	HMDB0000158	valine	HMDB0000883	bioa_021	met-d-Val	15:60649639-61149639	-0.426700104365104	0.150735739962026	0.0046434275927714	1.0
MR-IVW	tyrosine	HMDB0000158	valine	HMDB0000883	bioa_021	met-d-Val	16:71153235-72438683	-0.0264385434364869	0.110268510006776	0.810512342170934	3.0
MR-IVW	1-(1-enyl-stearoyl)-2-arachidonoyl-gpe (p-18:0/20:4)*	HMDB0005779	dihydroorotate	HMDB03349	GCST90200058	GCST90200444	11:61307803-62000560	-0.0379601631060291	0.0552855438677462	0.492322187911752	2.0
MR-IVW	1-(1-enyl-stearoyl)-2-arachidonoyl-gpe (p-18:0/20:4)*	HMDB0005779	dihydroorotate	HMDB03349	GCST90200058	GCST90200444	19:45162079-45662079	-0.321462352197657	0.182779167594983	0.0786204537603269	1.0
MR-IVW	1-(1-enyl-stearoyl)-2-arachidonoyl-gpe (p-18:0/20:4)*	HMDB0005779	dihydroorotate	HMDB03349	GCST90200058	GCST90200444	19:55491205-55991205	-0.55277485419351	0.183181867563562	0.0025476086806332	1.0
MR-IVW	glutamine	HMDB0000641	eicosapentaenoate (epa; 20:5n3)	HMDB0001999	bioa_006	M18467	2:27200724-28253174	-0.241623173345987	0.248729737267927	0.331334906503131	1.0
MR-IVW	glutamine	HMDB0000641	eicosapentaenoate (epa; 20:5n3)	HMDB0001999	bioa_006	M18467	2:191299636-192089976	-0.255256280410372	0.334473746744624	0.445369236139696	1.0
MR-IVW	glutamine	HMDB0000641	eicosapentaenoate (epa; 20:5n3)	HMDB0001999	bioa_006	M18467	6:20469561-20969561	0.576946863936362	0.61916248812683	0.351430496651045	1.0
MR-IVW	glutamine	HMDB0000641	eicosapentaenoate (epa; 20:5n3)	HMDB0001999	bioa_006	M18467	7:72732874-73232874	-0.0827892267238732	0.447061824308923	0.853083788631934	1.0
MR-IVW	glutamine	HMDB0000641	eicosapentaenoate (epa; 20:5n3)	HMDB0001999	bioa_006	M18467	8:17122121-17622121	-0.136144423436016	0.612649905462095	0.824140895741891	1.0
MR-IVW	glutamine	HMDB0000641	eicosapentaenoate (epa; 20:5n3)	HMDB0001999	bioa_006	M18467	8:134082558-134582558	0.540825456495548	0.624029372879481	0.386124674283816	1.0
MR-IVW	glutamine	HMDB0000641	eicosapentaenoate (epa; 20:5n3)	HMDB0001999	bioa_006	M18467	9:4032942-4532942	0.265708445465512	0.531416890931023	0.617075077451974	1.0
MR-IVW	glutamine	HMDB0000641	eicosapentaenoate (epa; 20:5n3)	HMDB0001999	bioa_006	M18467	10:64798306-65565800	1.21192974611209	0.623787369322397	0.0520334213607994	1.0
MR-IVW	glutamine	HMDB0000641	eicosapentaenoate (epa; 20:5n3)	HMDB0001999	bioa_006	M18467	10:99109412-99609412	-0.0923129059943022	0.259630048108977	0.722173432772914	1.0
MR-IVW	glutamine	HMDB0000641	eicosapentaenoate (epa; 20:5n3)	HMDB0001999	bioa_006	M18467	11:8003049-8503049	-0.163846132242398	0.477884552373666	0.731705934672862	1.0
MR-IVW	glutamine	HMDB0000641	eicosapentaenoate (epa; 20:5n3)	HMDB0001999	bioa_006	M18467	12:46679007-47711183	0.514237179686513	0.274850906384169	0.0613495523505686	1.0
MR-IVW	glutamine	HMDB0000641	eicosapentaenoate (epa; 20:5n3)	HMDB0001999	bioa_006	M18467	12:56615040-57375879	-0.0520472444613071	0.0963837860394583	0.589197032431399	1.0
MR-IVW	glutamine	HMDB0000641	eicosapentaenoate (epa; 20:5n3)	HMDB0001999	bioa_006	M18467	12:59344212-60165849	-0.342545759286962	0.4034427831602	0.395849796303637	1.0
MR-IVW	glutamine	HMDB0000641	eicosapentaenoate (epa; 20:5n3)	HMDB0001999	bioa_006	M18467	14:100594368-101094368	0.237259857440619	0.553606334028111	0.66823514179525	1.0
MR-IVW	glutamine	HMDB0000641	eicosapentaenoate (epa; 20:5n3)	HMDB0001999	bioa_006	M18467	15:58477325-58977325	0.12009607644428	0.588470774576988	0.838289707301188	1.0
MR-IVW	4-acetamidobutanoate	HMDB0003681	citrate	HMDB0000094	M01558	met-d-Citrate	8:18010431-18510431	-0.0180137480403023	0.0151196627638545	0.233491874280243	1.0
MR-IVW	4-acetamidobutanoate	HMDB0003681	citrate	HMDB0000094	M01558	met-d-Citrate	18:22536478-23036478	-0.0346485166597019	0.0442810750242724	0.433939684560498	1.0
MR-IVW	eicosapentaenoate (epa; 20:5n3)	HMDB0001999	cystathionine	HMDB0000099	M18467	GCST90200383	11:61330635-61830635	-0.1452278264001	0.100259901095394	0.147473476046931	1.0
MR-IVW	creatine	HMDB0000064	3-hydroxybutyrate (bhba)	HMDB0000011	GCST90200323	GCST90200367	2:211290507-211790507	0.12958436204178	0.074997673497557	0.0840160006961892	1.0
MR-IVW	creatine	HMDB0000064	3-hydroxybutyrate (bhba)	HMDB0000011	GCST90200323	GCST90200367	15:45404327-45904327	0.0780748809142737	0.137947156280498	0.571409596952066	1.0
MR-IVW	arginine	HMDB0000517	acetone	HMDB0001659	bioa_002	met-d-Acetone	2:24182937-24682937	-0.144050133222245	0.0941125444489016	0.125864412016792	1.0
MR-IVW	arginine	HMDB0000517	acetone	HMDB0001659	bioa_002	met-d-Acetone	2:211333022-211833022	-0.11835845451379	0.0657544570064879	0.0718596010782563	1.0
MR-IVW	arginine	HMDB0000517	acetone	HMDB0001659	bioa_002	met-d-Acetone	2:219037276-219788019	-0.104413722192607	0.0717060776553061	0.145355331527068	1.0
MR-IVW	arginine	HMDB0000517	acetone	HMDB0001659	bioa_002	met-d-Acetone	4:144583533-145083533	-0.0177283750239811	0.070343577848635	0.801021357589705	1.0
MR-IVW	arginine	HMDB0000517	acetone	HMDB0001659	bioa_002	met-d-Acetone	5:177386199-177886199	0.124135970484593	0.0862688276668087	0.150166525950869	1.0
MR-IVW	arginine	HMDB0000517	acetone	HMDB0001659	bioa_002	met-d-Acetone	6:131339506-132265729	-0.0045120459301014	0.0317055916563116	0.886834570566983	2.0
MR-IVW	arginine	HMDB0000517	acetone	HMDB0001659	bioa_002	met-d-Acetone	6:135177817-135677817	0.285882735168885	0.0816135127657014	0.0004602484297508	1.0
MR-IVW	arginine	HMDB0000517	acetone	HMDB0001659	bioa_002	met-d-Acetone	6:139590693-140090693	-0.0368348728149865	0.0716570609364445	0.607221320274621	1.0
MR-IVW	arginine	HMDB0000517	acetone	HMDB0001659	bioa_002	met-d-Acetone	10:99898951-100398951	0.0366647093834993	0.0911302657717228	0.687439002362897	1.0
MR-IVW	arginine	HMDB0000517	acetone	HMDB0001659	bioa_002	met-d-Acetone	12:46680313-47435518	0.0016954422631761	0.0770970530395602	0.982455124728903	1.0
MR-IVW	arginine	HMDB0000517	acetone	HMDB0001659	bioa_002	met-d-Acetone	16:68076200-68576200	0.185812311548213	0.0886619398864421	0.0361053238612722	1.0
MR-IVW	arginine	HMDB0000517	acetone	HMDB0001659	bioa_002	met-d-Acetone	19:12757458-13257458	0.0003419474448976	0.0496332907397942	0.99450303567436	1.0
MR-IVW	pantothenate	HMDB0000210	phosphoethanolamine	HMDB0000224	GCST90200279	GCST90200281	1:199230515-199730515	0.0030028484831402	0.170503263504143	0.98594864085436	1.0
MR-IVW	n-formylanthranilic acid	HMDB0004089	creatinine	HMDB0000562	GCST90199960	GCST90200366	2:143548189-144048189	-0.103149005005853	0.116395792441394	0.375514143682927	1.0
MR-IVW	n-formylanthranilic acid	HMDB0004089	creatinine	HMDB0000562	GCST90199960	GCST90200366	17:75643177-76448530	0.0263227385232161	0.0309612816020821	0.395223652477631	1.0
MR-IVW	stearoyl sphingomyelin (d18:1/18:0)	HMDB0001348	1-stearoyl-2-oleoyl-gps (18:0/18:1)	HMDB0010163	GCST90200335	GCST90199652	8:113373776-113873776	0.20312958399153	0.172971026228067	0.2402524116309	1.0
MR-IVW	stearoyl sphingomyelin (d18:1/18:0)	HMDB0001348	1-stearoyl-2-oleoyl-gps (18:0/18:1)	HMDB0010163	GCST90200335	GCST90199652	11:61368608-61868608	-0.264459596739888	0.18474181140347	0.152284341333324	1.0
MR-IVW	stearoyl sphingomyelin (d18:1/18:0)	HMDB0001348	1-stearoyl-2-oleoyl-gps (18:0/18:1)	HMDB0010163	GCST90200335	GCST90199652	14:63982386-64482386	0.147718428862855	0.115353857909243	0.200345538006071	1.0
MR-IVW	stearoyl sphingomyelin (d18:1/18:0)	HMDB0001348	1-stearoyl-2-oleoyl-gps (18:0/18:1)	HMDB0010163	GCST90200335	GCST90199652	19:8013648-8513648	0.124709656658688	0.0956670383228796	0.192376756277992	1.0
MR-IVW	stearoyl sphingomyelin (d18:1/18:0)	HMDB0001348	1-stearoyl-2-oleoyl-gps (18:0/18:1)	HMDB0010163	GCST90200335	GCST90199652	19:45165640-45665640	-0.202616314314452	0.171110866394989	0.236364372468879	1.0
MR-IVW	asparagine	HMDB0000168	s-1-pyrroline-5-carboxylate	HMDB0001301	GCST90200452	GCST90200381	2:211293055-211793055	0.749785735724159	0.180170640865102	3.16120855321349e-05	1.0
MR-IVW	asparagine	HMDB0000168	s-1-pyrroline-5-carboxylate	HMDB0001301	GCST90200452	GCST90200381	7:97139584-97639584	0.365075527325813	0.171688729647974	0.0334716092142	1.0
MR-IVW	asparagine	HMDB0000168	s-1-pyrroline-5-carboxylate	HMDB0001301	GCST90200452	GCST90200381	11:61850353-62350353	-0.175139735734224	0.138250504297418	0.205216472279937	1.0
MR-IVW	asparagine	HMDB0000168	s-1-pyrroline-5-carboxylate	HMDB0001301	GCST90200452	GCST90200381	14:103842789-104825326	0.0043798533841534	0.0430365102105332	0.918938726879706	2.0
MR-IVW	cholesterol	HMDB0000067	3-hydroxybutyrate (bhba)	HMDB0000011	M00063	met-d-bOHbutyrate	1:109571511-110071511	0.101510881921627	0.0425405851557902	0.0170229052353336	1.0
MR-IVW	cortisol	HMDB0000063	glutamine	HMDB0000641	GCST90200378	M00053	14:94554700-95054700	0.0573210966673307	0.162409773890771	0.72413254038892	1.0
MR-IVW	thyroxine	HMDB0000248	valine	HMDB0000883	GCST90200293	M01649	2:234397317-234897317	-0.116562608035747	0.17484391205362	0.504985075093844	1.0
MR-IVW	n-acetyl-aspartyl-glutamate (naag)	HMDB0001067	threonine	HMDB0000167	GCST90200684	M01284	11:45663099-50986366	0.0263252621171983	0.0413055580446216	0.523910058664957	3.0
MR-IVW	n-acetyl-aspartyl-glutamate (naag)	HMDB0001067	threonine	HMDB0000167	GCST90200684	M01284	11:54602007-58367668	-0.0542610665458224	0.0386251488581322	0.160077236534979	3.0
MR-IVW	spermidine	HMDB0001257	docosahexaenoate (dha; 22:6n3)	HMDB0002183	GCST90200423	M19323	1:247789451-248289451	0.0037459373976999	0.153583433305726	0.980541330250365	1.0
MR-IVW	tryptophan	HMDB0000929	phosphoethanolamine	HMDB0000224	M00054	GCST90200281	3:189559163-190059163	-0.226676898370546	0.170263129332794	0.183079511563086	1.0
MR-IVW	tryptophan	HMDB0000929	phosphoethanolamine	HMDB0000224	M00054	GCST90200281	5:153760041-154260041	0.19342065184358	0.170268100456698	0.25596617582377	1.0
MR-IVW	tryptophan	HMDB0000929	phosphoethanolamine	HMDB0000224	M00054	GCST90200281	6:111281159-111781159	0.163967014757286	0.149452235351611	0.272589001881744	1.0
MR-IVW	tryptophan	HMDB0000929	phosphoethanolamine	HMDB0000224	M00054	GCST90200281	6:125293311-125793311	0.0586961452383984	0.154867843667536	0.704681954084269	1.0
MR-IVW	tryptophan	HMDB0000929	phosphoethanolamine	HMDB0000224	M00054	GCST90200281	7:14057409-14557409	-0.156950281475518	0.166947712699766	0.347157861039241	1.0
MR-IVW	tryptophan	HMDB0000929	phosphoethanolamine	HMDB0000224	M00054	GCST90200281	11:116404435-116904435	-0.290295065703215	0.1669260691893	0.0820235607554278	1.0
MR-IVW	tryptophan	HMDB0000929	phosphoethanolamine	HMDB0000224	M00054	GCST90200281	16:53794515-54294515	0.001491598591767	0.170281410753828	0.993010932536042	1.0
MR-IVW	cystathionine	HMDB0000099	pyruvate	HMDB0000243	GCST90200383	met-d-Pyruvate	1:70631670-71131670	0.0392573750085586	0.0219787147807552	0.0740742849028205	1.0
MR-IVW	cystathionine	HMDB0000099	pyruvate	HMDB0000243	GCST90200383	met-d-Pyruvate	19:33152807-33652807	0.05396580309142	0.0438276876756786	0.218204102766627	1.0
MR-IVW	methionine	HMDB0000696	sulfate*	HMDB01448	bioa_013	GCST90199896	5:89993899-90493899	-0.495719440936047	0.256999148222882	0.0537462811804615	1.0
MR-IVW	methionine	HMDB0000696	sulfate*	HMDB01448	bioa_013	GCST90199896	12:46900176-47464292	0.603555167558192	0.338524327079922	0.074602513454721	1.0
MR-IVW	methionine	HMDB0000696	sulfate*	HMDB01448	bioa_013	GCST90199896	12:56615040-57115040	0.242986081010803	0.337813717586621	0.47196216108144	1.0
MR-IVW	glycochenodeoxycholate	HMDB0000637	glutamate	HMDB0000148	M32346	bioa_007	6:156877825-157377825	0.0324721161423553	0.0788158158795043	0.680339423229927	1.0
MR-IVW	hypotaurine	HMDB0000965	cysteinylglycine	HMDB0000078	GCST90200379	GCST90200364	4:138793652-139293652	-0.0159818556938679	0.136620361341881	0.906875868560452	1.0
MR-IVW	hypotaurine	HMDB0000965	cysteinylglycine	HMDB0000078	GCST90200379	GCST90200364	5:114821656-115321656	-0.129974746542863	0.160407445138875	0.417779977055054	1.0
MR-IVW	hypotaurine	HMDB0000965	cysteinylglycine	HMDB0000078	GCST90200379	GCST90200364	19:47031255-47531255	0.136952811015537	0.176471453719143	0.43771230657845	1.0
MR-IVW	sphingosine	HMDB0000252	glycerol 3-phosphate	HMDB0000126	GCST90200385	GCST90199638	3:56598999-57098999	-0.0877028128624362	0.144262432625218	0.543227684573192	1.0
MR-IVW	cytidine	HMDB0000089	isoleucine	HMDB0000172	GCST90200429	GCST90200399	15:85255020-85755020	-0.0750326193566025	0.144911605219828	0.604610385276552	1.0
MR-IVW	orotidine	HMDB0000788	threonine	HMDB0000167	GCST90200681	bioa_019	3:124271035-124771035	0.0519120344940602	0.0933669685144959	0.57821085477242	1.0
MR-IVW	orotidine	HMDB0000788	threonine	HMDB0000167	GCST90200681	bioa_019	17:72554076-74203469	0.0267582625592469	0.0215792439993927	0.214975394149175	1.0
MR-IVW	myo-inositol	HMDB0000211	sarcosine	HMDB0000271	M19934	GCST90200291	16:24681798-25181798	-0.0598959798475548	0.133061439920083	0.652611104007768	1.0
MR-IVW	myo-inositol	HMDB0000211	sarcosine	HMDB0000271	M19934	GCST90200291	19:18368867-18868867	0.179570810219766	0.132401285224215	0.175015873559759	1.0
MR-IVW	glutamine	HMDB0000641	glycerophosphorylcholine (gpc)	HMDB0000086	GCST90200419	GCST90199629	12:56335248-57115338	-0.0215857587950201	0.067562845933374	0.749353793263198	1.0
MR-IVW	3-aminoisobutyrate	HMDB0002166	hydroxy-n6,n6,n6-trimethyllysine*	HMDB01422	GCST90200310	GCST90200240	3:66115384-66615384	0.169607433998469	0.166861206253797	0.309411263930237	1.0
MR-IVW	3-aminoisobutyrate	HMDB0002166	hydroxy-n6,n6,n6-trimethyllysine*	HMDB01422	GCST90200310	GCST90200240	5:34511619-35593952	0.0058804243017001	0.0241267504801727	0.807439571058141	7.0
MR-IVW	3-aminoisobutyrate	HMDB0002166	hydroxy-n6,n6,n6-trimethyllysine*	HMDB01422	GCST90200310	GCST90200240	5:35822024-36322024	-0.227055091776031	0.168075634824434	0.176724195986858	1.0
MR-IVW	3-aminoisobutyrate	HMDB0002166	hydroxy-n6,n6,n6-trimethyllysine*	HMDB01422	GCST90200310	GCST90200240	12:89320-602261	-0.015316478456619	0.0792354032703799	0.846721308345459	2.0
MR-IVW	citrulline	HMDB0000904	ornithine	HMDB0000214	M02132	M01493	10:97115163-97871266	0.262258361345274	0.165636859797015	0.113345509219525	1.0
MR-IVW	histidine	HMDB0000177	n-acetylglucosaminylasparagine	HMDB0000489	M00059	GCST90200316	4:9731889-10602550	0.168868299885752	0.130502401829166	0.1956702064941	1.0
MR-IVW	lactate	HMDB0000190	dihydroorotate	HMDB03349	met-d-Lactate	GCST90200444	2:27348097-28101918	-0.993198102465423	0.644526257456973	0.123323152730098	1.0
MR-IVW	lactate	HMDB0000190	dihydroorotate	HMDB03349	met-d-Lactate	GCST90200444	6:135171067-135671067	-0.302293555199348	0.497035804184304	0.543059665724654	1.0
MR-IVW	lactate	HMDB0000190	dihydroorotate	HMDB03349	met-d-Lactate	GCST90200444	8:106333124-106833124	-0.572594883839705	0.592180507396439	0.333580897534102	1.0
MR-IVW	lactate	HMDB0000190	dihydroorotate	HMDB03349	met-d-Lactate	GCST90200444	9:4513176-5186407	-0.262531472592872	0.42453020129543	0.536308599151718	1.0
MR-IVW	lactate	HMDB0000190	dihydroorotate	HMDB03349	met-d-Lactate	GCST90200444	10:2727379-3389269	-0.189312168900107	0.258461402639116	0.46388895833468	2.0
MR-IVW	lactate	HMDB0000190	dihydroorotate	HMDB03349	met-d-Lactate	GCST90200444	11:118839742-119339742	-0.257938494205006	0.653117168972518	0.692891237417341	1.0
MR-IVW	lactate	HMDB0000190	dihydroorotate	HMDB03349	met-d-Lactate	GCST90200444	12:111682800-113133476	1.0528838012873	0.428584686102027	0.0140238120157431	1.0
MR-IVW	lactate	HMDB0000190	dihydroorotate	HMDB03349	met-d-Lactate	GCST90200444	20:8379807-8879807	-0.508660292752474	0.639574907761773	0.426433222668448	1.0
MR-IVW	lactate	HMDB0000190	dihydroorotate	HMDB03349	met-d-Lactate	GCST90200444	22:21708872-22208872	0.902950881073164	0.68499305117215	0.18744010551408	1.0
MR-IVW	biliverdin	HMDB0001008	5,6-dihydrothymine	HMDB0000079	M02137	GCST90200339	2:234046650-234918570	-0.046747103769888	0.0342966346053025	0.172875243856339	1.0
MR-IVW	citrulline	HMDB0000904	glutamate	HMDB0000148	M02132	bioa_007	10:97115163-97871266	-0.113606210395284	0.0804576560873104	0.157949961182395	1.0
MR-IVW	glycochenodeoxycholate	HMDB0000637	retinol (vitamin a)	HMDB0000305	M32346	GCST90200405	6:156877825-157377825	-0.164657691086698	0.152741006813073	0.281025324840776	1.0
MR-IVW	retinol (vitamin a)	HMDB0000305	docosahexaenoate (dha; 22:6n3)	HMDB0002183	GCST90200405	GCST90199651	18:28939457-29439457	0.0802912028771194	0.162102859465905	0.620381158347297	1.0
MR-IVW	retinol (vitamin a)	HMDB0000305	docosahexaenoate (dha; 22:6n3)	HMDB0002183	GCST90200405	GCST90199651	20:38915692-39415692	-0.192675521347442	0.167075467156892	0.248818251698757	1.0
MR-IVW	inositol 1-phosphate (i1p)	HMDB0000213	theobromine	HMDB0002825	M01481	M18392	1:5349333-5849333	0.0184983106450127	0.08657209381866	0.83080034155932	1.0
MR-IVW	inositol 1-phosphate (i1p)	HMDB0000213	theobromine	HMDB0002825	M01481	M18392	4:31607204-32397858	-0.0533849712205548	0.0823653841688566	0.516889135072593	1.0
MR-IVW	inositol 1-phosphate (i1p)	HMDB0000213	theobromine	HMDB0002825	M01481	M18392	4:66148855-66648855	0.0921908863654474	0.0850992797219517	0.278660494899245	1.0
MR-IVW	inositol 1-phosphate (i1p)	HMDB0000213	theobromine	HMDB0002825	M01481	M18392	6:20616244-21116244	-0.0776820017648404	0.0879991426242333	0.377366701984114	1.0
MR-IVW	inositol 1-phosphate (i1p)	HMDB0000213	theobromine	HMDB0002825	M01481	M18392	10:114775621-115275621	0.130567996113091	0.0847436513234007	0.123379897072534	1.0
MR-IVW	inositol 1-phosphate (i1p)	HMDB0000213	theobromine	HMDB0002825	M01481	M18392	12:47079779-47579779	-0.0472665641195469	0.086852311569668	0.586291681992274	1.0
MR-IVW	inositol 1-phosphate (i1p)	HMDB0000213	theobromine	HMDB0002825	M01481	M18392	12:62771708-63271708	-0.0191669552961243	0.0875013176562223	0.826612953746407	1.0
MR-IVW	inositol 1-phosphate (i1p)	HMDB0000213	theobromine	HMDB0002825	M01481	M18392	14:96380570-96880570	0.0326185277056979	0.088439925635037	0.712260932526279	1.0
MR-IVW	inositol 1-phosphate (i1p)	HMDB0000213	theobromine	HMDB0002825	M01481	M18392	15:77060646-77560646	-0.0924946927043364	0.0836009722519961	0.268560789652807	1.0
MR-IVW	alanine	HMDB0000161	tryptophan	HMDB0000929	bioa_001	GCST90200441	1:206985954-207485954	-0.0998325864307103	0.351195832494642	0.776207517573898	1.0
MR-IVW	alanine	HMDB0000161	tryptophan	HMDB0000929	bioa_001	GCST90200441	2:27143030-28594285	-0.149535058498746	0.338590683461353	0.658750013793703	1.0
MR-IVW	alanine	HMDB0000161	tryptophan	HMDB0000929	bioa_001	GCST90200441	2:64958074-65458074	0.0067883644943625	0.30186749706627	0.982058768171191	1.0
MR-IVW	alanine	HMDB0000161	tryptophan	HMDB0000929	bioa_001	GCST90200441	3:71155270-71655270	0.208297013911494	0.514525359635117	0.685600028585516	1.0
MR-IVW	alanine	HMDB0000161	tryptophan	HMDB0000929	bioa_001	GCST90200441	4:88976422-89476422	1.23220352957765	0.526312123064679	0.0192217117755559	1.0
MR-IVW	alanine	HMDB0000161	tryptophan	HMDB0000929	bioa_001	GCST90200441	7:72732874-73232874	-1.31473475347321	0.461144692891478	0.0043578630545368	1.0
MR-IVW	alanine	HMDB0000161	tryptophan	HMDB0000929	bioa_001	GCST90200441	8:145568681-146068681	-0.438411635513218	0.527929028812661	0.406291928406323	1.0
MR-IVW	alanine	HMDB0000161	tryptophan	HMDB0000929	bioa_001	GCST90200441	9:4040541-4540541	0.950019339769524	0.469954780839084	0.0432267670109616	1.0
MR-IVW	alanine	HMDB0000161	tryptophan	HMDB0000929	bioa_001	GCST90200441	12:46636543-47713425	-0.169393754828665	0.215474450772589	0.431783650754422	2.0
MR-IVW	alanine	HMDB0000161	tryptophan	HMDB0000929	bioa_001	GCST90200441	12:56615040-57115040	0.299269835421855	0.258571885206871	0.2471109711567	1.0
MR-IVW	alanine	HMDB0000161	tryptophan	HMDB0000929	bioa_001	GCST90200441	12:59727701-60227701	0.979857167212934	0.378114875400152	0.0095578765633827	1.0
MR-IVW	alanine	HMDB0000161	tryptophan	HMDB0000929	bioa_001	GCST90200441	14:75116447-75616447	0.0751975023815205	0.538197573534591	0.888880434722198	1.0
MR-IVW	alanine	HMDB0000161	tryptophan	HMDB0000929	bioa_001	GCST90200441	16:69621701-70931491	-0.0002849583275731	0.316481353972912	0.999281588578703	2.0
MR-IVW	alanine	HMDB0000161	tryptophan	HMDB0000929	bioa_001	GCST90200441	17:40568584-41068584	-0.301474885256064	0.549133199603952	0.583004501694278	1.0
MR-IVW	alanine	HMDB0000161	tryptophan	HMDB0000929	bioa_001	GCST90200441	22:18906543-19406543	0.403112133814986	0.593138698200149	0.496741673128809	1.0
MR-IVW	mannose	HMDB0000169	2-hydroxyglutarate	HMDB0059655	GCST90200435	M37253	2:27176853-28662558	0.0382595052083755	0.108401931423731	0.724132540388921	1.0
MR-IVW	histidine	HMDB0000177	orotate	HMDB0000226	met-d-His	GCST90200392	1:168963261-169463261	-0.751304572551382	0.642793093877174	0.242479202138715	1.0
MR-IVW	histidine	HMDB0000177	orotate	HMDB0000226	met-d-His	GCST90200392	2:27491237-27991237	1.59092009107575	0.632776081324408	0.011930571381223	1.0
MR-IVW	histidine	HMDB0000177	orotate	HMDB0000226	met-d-His	GCST90200392	2:211290507-212074453	-0.382227548229774	0.240637534061023	0.112196960708792	1.0
MR-IVW	histidine	HMDB0000177	orotate	HMDB0000226	met-d-His	GCST90200392	3:148408762-149190142	0.0717567462948538	0.323027712562399	0.824206417797539	2.0
MR-IVW	histidine	HMDB0000177	orotate	HMDB0000226	met-d-His	GCST90200392	6:134622121-135122121	-0.305883224513656	0.620068491805969	0.621796711852651	1.0
MR-IVW	histidine	HMDB0000177	orotate	HMDB0000226	met-d-His	GCST90200392	11:8005408-8505408	0.21898352197131	0.636591265224541	0.730850861826285	1.0
MR-IVW	histidine	HMDB0000177	orotate	HMDB0000226	met-d-His	GCST90200392	12:46932531-47432531	-0.420724131030885	0.633540501484092	0.506636529164686	1.0
MR-IVW	histidine	HMDB0000177	orotate	HMDB0000226	met-d-His	GCST90200392	12:56610020-57110020	-0.379548686181219	0.341360887543638	0.266194356351955	1.0
MR-IVW	histidine	HMDB0000177	orotate	HMDB0000226	met-d-His	GCST90200392	12:95659569-96755187	0.129991228079738	0.138277135975578	0.347177795036367	8.0
MR-IVW	histidine	HMDB0000177	orotate	HMDB0000226	met-d-His	GCST90200392	14:21241151-21765620	0.18112520239713	0.412671340515532	0.660727410192867	3.0
MR-IVW	histidine	HMDB0000177	orotate	HMDB0000226	met-d-His	GCST90200392	14:24625832-25125832	-0.484809938177687	0.63929845274482	0.448243395057722	1.0
MR-IVW	histidine	HMDB0000177	orotate	HMDB0000226	met-d-His	GCST90200392	14:94599201-95099201	1.32029849764727	0.545431292559806	0.0154927672846929	1.0
MR-IVW	histidine	HMDB0000177	orotate	HMDB0000226	met-d-His	GCST90200392	15:43028726-45092210	-0.88168451409971	0.54183304344705	0.103689225940515	1.0
MR-IVW	histidine	HMDB0000177	orotate	HMDB0000226	met-d-His	GCST90200392	20:38915692-39415692	-0.984009335640016	0.529332556772446	0.0630324639965712	1.0
MR-IVW	arachidonate (20:4n6)	HMDB0001043	biliverdin	HMDB0001008	GCST90200358	GCST90200706	11:61052244-62029047	0.0838001457219752	0.0705643733728259	0.235002791276366	3.0
MR-IVW	mannose	HMDB0000169	phosphoethanolamine	HMDB0000224	M00584	GCST90200281	2:27182547-28770083	0.0942658614145657	0.0710427925126513	0.184545582928051	1.0
MR-IVW	histidine	HMDB0000177	2-hydroxyglutarate	HMDB0059655	bioa_009	M37253	2:27492603-27992603	-0.499644368478355	0.433901688415412	0.249520365577283	1.0
MR-IVW	histidine	HMDB0000177	2-hydroxyglutarate	HMDB0059655	bioa_009	M37253	2:211331245-211831245	-0.3301456427089	0.398116804443086	0.406952608509978	1.0
MR-IVW	histidine	HMDB0000177	2-hydroxyglutarate	HMDB0059655	bioa_009	M37253	3:186208322-186708322	-0.530762917733464	0.500433608148695	0.288868967123966	1.0
MR-IVW	histidine	HMDB0000177	2-hydroxyglutarate	HMDB0059655	bioa_009	M37253	4:186893802-187393802	-0.103397710411483	0.262471111044539	0.693625785030421	1.0
MR-IVW	histidine	HMDB0000177	2-hydroxyglutarate	HMDB0059655	bioa_009	M37253	8:145389726-145889726	0.321185882284149	0.611289259831121	0.599288661619184	1.0
MR-IVW	histidine	HMDB0000177	2-hydroxyglutarate	HMDB0059655	bioa_009	M37253	9:135904304-136404304	0.293492067216718	0.510420986463861	0.565291296994404	1.0
MR-IVW	histidine	HMDB0000177	2-hydroxyglutarate	HMDB0059655	bioa_009	M37253	12:56615040-57115040	-0.419195886289759	0.49641618113261	0.398421095563974	1.0
MR-IVW	histidine	HMDB0000177	2-hydroxyglutarate	HMDB0059655	bioa_009	M37253	12:96083535-96730076	0.117012892853293	0.214568346067454	0.585519086056396	3.0
MR-IVW	histidine	HMDB0000177	2-hydroxyglutarate	HMDB0059655	bioa_009	M37253	14:21229605-21729605	0.241650723648538	0.65140629853085	0.710661558325994	1.0
MR-IVW	histidine	HMDB0000177	2-hydroxyglutarate	HMDB0059655	bioa_009	M37253	15:58473939-58973939	0.0668148943796893	0.668148943796924	0.920344325445946	1.0
MR-IVW	5-oxoproline	HMDB0000267	gluconate	HMDB0000625	M01494	GCST90200373	8:144903138-145403138	0.0984542429435247	0.0488901076947366	0.0440319449180688	1.0
MR-IVW	1-methylnicotinamide	HMDB0000699	spermidine	HMDB0001257	GCST90200406	GCST90200423	6:160317928-160817928	0.11769626846396	0.177977977442152	0.508421987801003	1.0
MR-IVW	adenosine	HMDB0000050	urea	HMDB0000294	M00555	M01670	1:109564880-110064880	-0.220600966625415	0.17380682218972	0.204358769913801	1.0
MR-IVW	adenosine	HMDB0000050	urea	HMDB0000294	M00555	M01670	6:96128415-96628415	0.108067410032225	0.180112350053709	0.548506235500151	1.0
MR-IVW	n-stearoyl-sphingosine (d18:1/18:0)*	HMDB0004950	alanine	HMDB0000161	GCST90200341	GCST90200431	10:64645010-65401382	-0.0376462735602079	0.1669806068226	0.821626908875596	1.0
MR-IVW	n-stearoyl-sphingosine (d18:1/18:0)*	HMDB0004950	alanine	HMDB0000161	GCST90200341	GCST90200431	14:63982220-64482220	0.085076645847316	0.154493620576073	0.581852618405585	1.0
MR-IVW	n-stearoyl-sphingosine (d18:1/18:0)*	HMDB0004950	alanine	HMDB0000161	GCST90200341	GCST90200431	18:55052269-55552269	0.122063779865106	0.171185495893155	0.475814955061133	1.0
MR-IVW	n-stearoyl-sphingosine (d18:1/18:0)*	HMDB0004950	alanine	HMDB0000161	GCST90200341	GCST90200431	19:8013648-8513648	0.186759093887257	0.103228796890664	0.0704236167272113	1.0
MR-IVW	creatinine	HMDB0000562	flavin adenine dinucleotide (fad)	HMDB0001248	M00513	GCST90200376	7:23845366-24345366	0.253319247051929	0.188123969070299	0.178123636747224	1.0
MR-IVW	dehydroepiandrosterone sulfate (dhea-s)	HMDB0001032	docosahexaenoate (dha; 22:6n3)	HMDB0002183	M32425	GCST90199651	7:98868801-99739571	-0.120564235132942	0.132962625392832	0.364537526052385	1.0
MR-IVW	dehydroepiandrosterone sulfate (dhea-s)	HMDB0001032	docosahexaenoate (dha; 22:6n3)	HMDB0002183	M32425	GCST90199651	19:48115523-48615523	-0.209524461180054	0.144163983910213	0.146119411532632	1.0
MR-IVW	2-aminobutyrate	HMDB0000452	3-methyl-2-oxovalerate	HMDB0000491	GCST90200305	M15676	2:64970910-65470910	1.16323795499606e-308	0.101402051484927	1.0	1.0
MR-IVW	2-aminobutyrate	HMDB0000452	3-methyl-2-oxovalerate	HMDB0000491	GCST90200305	M15676	4:88993818-89493818	-0.0800471598481652	0.13608017174188	0.556374370426906	1.0
MR-IVW	caffeine	HMDB0001847	acetoacetate	HMDB0000060	GCST90200436	met-d-Acetoacetate	15:56384745-56884745	-0.0048636472358147	0.0454064740957101	0.914698922085658	1.0
MR-IVW	caffeine	HMDB0001847	acetoacetate	HMDB0000060	GCST90200436	met-d-Acetoacetate	15:57044800-57544800	0.0144451812363367	0.0484627215044895	0.765651346855601	1.0
MR-IVW	tryptophan	HMDB0000929	aspartate	HMDB0000191	GCST90200441	bioa_004	6:111301079-112053797	0.109791718367598	0.0859762868971008	0.201602247261344	1.0
MR-IVW	phenylpyruvate	HMDB0000205	5-methylthioadenosine (mta)	HMDB0001173	GCST90200365	GCST90200359	9:131315554-131815554	0.162762701735626	0.131295298036885	0.215097873363302	1.0
MR-IVW	phenylpyruvate	HMDB0000205	5-methylthioadenosine (mta)	HMDB0001173	GCST90200365	GCST90200359	16:58503995-59003995	0.0506441704593479	0.159330205300493	0.750593652230654	1.0
MR-IVW	n-stearoyl-sphingosine (d18:1/18:0)*	HMDB0004950	sphinganine-1-phosphate	HMDB0001383	GCST90200341	GCST90199845	10:64645010-65401382	-0.0426891234651669	0.168402553793466	0.799886100252343	1.0
MR-IVW	n-stearoyl-sphingosine (d18:1/18:0)*	HMDB0004950	sphinganine-1-phosphate	HMDB0001383	GCST90200341	GCST90199845	14:63982220-64482220	0.0959521953896074	0.155808592304085	0.538004225799281	1.0
MR-IVW	n-stearoyl-sphingosine (d18:1/18:0)*	HMDB0004950	sphinganine-1-phosphate	HMDB0001383	GCST90200341	GCST90199845	18:55052269-55552269	-0.085503558215925	0.172646106569966	0.62042131402117	1.0
MR-IVW	n-stearoyl-sphingosine (d18:1/18:0)*	HMDB0004950	sphinganine-1-phosphate	HMDB0001383	GCST90200341	GCST90199845	19:8013648-8513648	-0.172087253784817	0.104111059504424	0.0983471436071567	1.0
MR-IVW	choline	HMDB0000097	cortisol	HMDB0000063	GCST90200327	M01712	17:17175631-17675631	-0.263229857361529	0.183116422512368	0.150575972824847	1.0
MR-IVW	pyruvate	HMDB0000243	n-acetylornithine	HMDB0003357	met-d-Pyruvate	bioa_023	1:154991807-156271079	-0.0339890263757349	0.212431414848363	0.872881074217146	1.0
MR-IVW	pyruvate	HMDB0000243	n-acetylornithine	HMDB0003357	met-d-Pyruvate	bioa_023	1:207429229-207929229	-0.217802424431298	0.310259863862245	0.482679163447623	1.0
MR-IVW	pyruvate	HMDB0000243	n-acetylornithine	HMDB0003357	met-d-Pyruvate	bioa_023	2:27480940-28253616	0.0096231816990405	0.213848482200956	0.964107308955731	1.0
MR-IVW	pyruvate	HMDB0000243	n-acetylornithine	HMDB0003357	met-d-Pyruvate	bioa_023	2:60468043-60968043	0.0170333199390723	0.288700337950377	0.952952108113398	1.0
MR-IVW	pyruvate	HMDB0000243	n-acetylornithine	HMDB0003357	met-d-Pyruvate	bioa_023	2:173097338-173854224	0.022647940201683	0.109410339138572	0.836009858498774	1.0
MR-IVW	pyruvate	HMDB0000243	n-acetylornithine	HMDB0003357	met-d-Pyruvate	bioa_023	3:56611222-57111222	0.0375820055360064	0.272333373449337	0.890240417547464	1.0
MR-IVW	pyruvate	HMDB0000243	n-acetylornithine	HMDB0003357	met-d-Pyruvate	bioa_023	5:131157493-131957429	-0.15775917906276	0.220951231180337	0.47522717945461	1.0
MR-IVW	pyruvate	HMDB0000243	n-acetylornithine	HMDB0003357	met-d-Pyruvate	bioa_023	8:106322270-106822270	0.0339098755321272	0.289827996001091	0.906860053481881	1.0
MR-IVW	pyruvate	HMDB0000243	n-acetylornithine	HMDB0003357	met-d-Pyruvate	bioa_023	9:135611502-136391870	-0.91833784763949	0.328799802233974	0.005222169194676	1.0
MR-IVW	pyruvate	HMDB0000243	n-acetylornithine	HMDB0003357	met-d-Pyruvate	bioa_023	10:2869150-3388009	-0.0693094624310827	0.0992972241133001	0.485177194065235	1.0
MR-IVW	pyruvate	HMDB0000243	n-acetylornithine	HMDB0003357	met-d-Pyruvate	bioa_023	11:56961646-57461646	0.107644996605875	0.330199376091639	0.744424355128795	1.0
MR-IVW	pyruvate	HMDB0000243	n-acetylornithine	HMDB0003357	met-d-Pyruvate	bioa_023	12:48145900-49077761	-0.0968091651173354	0.110428881744232	0.380668477424384	2.0
MR-IVW	pyruvate	HMDB0000243	n-acetylornithine	HMDB0003357	met-d-Pyruvate	bioa_023	16:69379588-70929689	-0.529091134093233	0.214120248520125	0.0134735818737923	1.0
MR-IVW	pyruvate	HMDB0000243	n-acetylornithine	HMDB0003357	met-d-Pyruvate	bioa_023	18:43532791-44032791	-0.404275640477165	0.351544035197536	0.250143871274302	1.0
MR-IVW	pyruvate	HMDB0000243	n-acetylornithine	HMDB0003357	met-d-Pyruvate	bioa_023	21:45449580-45972811	0.179608459310078	0.170083768286059	0.290968214862576	1.0
MR-IVW	lactate	HMDB0000190	tryptophan	HMDB0000929	met-d-Lactate	GCST90200441	2:27348097-28101918	-0.275684706255233	0.643044987775138	0.668128748105807	1.0
MR-IVW	lactate	HMDB0000190	tryptophan	HMDB0000929	met-d-Lactate	GCST90200441	6:135171067-135671067	0.248062911891619	0.495830859492611	0.616865653262111	1.0
MR-IVW	lactate	HMDB0000190	tryptophan	HMDB0000929	met-d-Lactate	GCST90200441	8:106333124-106833124	0.0809551664786096	0.590773576178186	0.891005124328849	1.0
MR-IVW	lactate	HMDB0000190	tryptophan	HMDB0000929	met-d-Lactate	GCST90200441	9:4513176-5186407	-0.0219422851961061	0.423507719730597	0.958679428448934	1.0
MR-IVW	lactate	HMDB0000190	tryptophan	HMDB0000929	met-d-Lactate	GCST90200441	10:2727379-3389269	-0.141062238168017	0.337573806760982	0.676041579576682	2.0
MR-IVW	lactate	HMDB0000190	tryptophan	HMDB0000929	met-d-Lactate	GCST90200441	11:118839742-119339742	0.919454423897568	0.651456452818502	0.158131775653264	1.0
MR-IVW	lactate	HMDB0000190	tryptophan	HMDB0000929	met-d-Lactate	GCST90200441	12:111682800-113133476	-0.355898236655493	0.427681952955731	0.405320719958843	1.0
MR-IVW	lactate	HMDB0000190	tryptophan	HMDB0000929	met-d-Lactate	GCST90200441	20:8379807-8879807	1.25665063296102	0.63789403792401	0.0488384822674741	1.0
MR-IVW	lactate	HMDB0000190	tryptophan	HMDB0000929	met-d-Lactate	GCST90200441	22:21708872-22208872	0.154167234450656	0.683397741210955	0.82152084505569	1.0
MR-IVW	glutamine	HMDB0000641	sphinganine-1-phosphate	HMDB0001383	bioa_006	GCST90199845	2:27200724-28253174	0.209422517763093	0.336209992630578	0.533355489584262	1.0
MR-IVW	glutamine	HMDB0000641	sphinganine-1-phosphate	HMDB0001383	bioa_006	GCST90199845	2:191299636-192089976	0.283107678011995	0.318467420648516	0.374019717586037	1.0
MR-IVW	glutamine	HMDB0000641	sphinganine-1-phosphate	HMDB0001383	bioa_006	GCST90199845	6:20469561-20969561	0.177943088692215	0.589569109059321	0.762790136840977	1.0
MR-IVW	glutamine	HMDB0000641	sphinganine-1-phosphate	HMDB0001383	bioa_006	GCST90199845	7:72732874-73232874	0.228387706037026	0.425664890170138	0.591583019425902	1.0
MR-IVW	glutamine	HMDB0000641	sphinganine-1-phosphate	HMDB0001383	bioa_006	GCST90199845	8:134082558-134582558	0.750700871271832	0.594143622814102	0.20640930249006	1.0
MR-IVW	glutamine	HMDB0000641	sphinganine-1-phosphate	HMDB0001383	bioa_006	GCST90199845	9:4032942-4532942	-0.252332183000365	0.515461306670154	0.624468704628456	1.0
MR-IVW	glutamine	HMDB0000641	sphinganine-1-phosphate	HMDB0001383	bioa_006	GCST90199845	10:64798306-65565800	0.203105187703052	0.594089138643065	0.732443743908344	1.0
MR-IVW	glutamine	HMDB0000641	sphinganine-1-phosphate	HMDB0001383	bioa_006	GCST90199845	10:99109412-99609412	0.141598467011702	0.247204765482699	0.566781276868079	1.0
MR-IVW	glutamine	HMDB0000641	sphinganine-1-phosphate	HMDB0001383	bioa_006	GCST90199845	12:46679007-47711183	-0.148397653914865	0.261757218098135	0.570762690346858	1.0
MR-IVW	glutamine	HMDB0000641	sphinganine-1-phosphate	HMDB0001383	bioa_006	GCST90199845	12:56615040-57375879	-0.126147906890056	0.0917632966702248	0.169221419344196	1.0
MR-IVW	glutamine	HMDB0000641	sphinganine-1-phosphate	HMDB0001383	bioa_006	GCST90199845	12:59344212-60165849	0.323159656762758	0.384141487849919	0.40020697626677	1.0
MR-IVW	glutamine	HMDB0000641	sphinganine-1-phosphate	HMDB0001383	bioa_006	GCST90199845	14:100594368-101094368	-0.304240348976236	0.52711392347536	0.563816924839144	1.0
MR-IVW	glutamine	HMDB0000641	sphinganine-1-phosphate	HMDB0001383	bioa_006	GCST90199845	15:58477325-58977325	-0.664353109206011	0.576970159084645	0.249546569907882	1.0
MR-IVW	arachidonate (20:4n6)	HMDB0001043	3,7-dimethylurate	HMDB0001982	M01110	GCST90199755	11:61330635-61830635	0.0185235173401095	0.0543095921036619	0.733048878535794	1.0
MR-IVW	spermidine	HMDB0001257	citrate	HMDB0000094	bioa_033	M01564	1:247760300-248289451	0.163333863906716	0.0881025435320852	0.0637525609077947	2.0
MR-IVW	2-oxoarginine*	HMDB0004225	n-acetylornithine	HMDB0003357	GCST90199903	bioa_023	4:102938709-103438709	-0.0111498281323382	0.0944900689181263	0.906067657883322	1.0
MR-IVW	2-oxoarginine*	HMDB0004225	n-acetylornithine	HMDB0003357	GCST90199903	bioa_023	6:160310824-160819068	-0.0088583064088445	0.0757120205884162	0.906860053481881	1.0
MR-IVW	betaine	HMDB0000043	adenosine 5'-monophosphate (amp)	HMDB0000045	M03141	GCST90200356	2:211337631-211837631	0.220887525932754	0.133323267419119	0.0975636541032738	1.0
MR-IVW	betaine	HMDB0000043	adenosine 5'-monophosphate (amp)	HMDB0000045	M03141	GCST90200356	5:78095798-78666416	-0.131808502589761	0.107060097114863	0.21826165437811	2.0
MR-IVW	betaine	HMDB0000043	adenosine 5'-monophosphate (amp)	HMDB0000045	M03141	GCST90200356	12:30349-530349	-0.202283450422739	0.160190012964601	0.206671158420591	1.0
MR-IVW	leucine	HMDB0000687	tyrosine	HMDB0000158	bioa_011	GCST90200427	2:27480940-27980940	-1.5016588663529	0.537113387661084	0.0051772245536665	1.0
MR-IVW	leucine	HMDB0000687	tyrosine	HMDB0000158	bioa_011	GCST90200427	4:88972827-89472827	-0.56025417208304	0.218185818857347	0.0102350751565692	1.0
MR-IVW	leucine	HMDB0000687	tyrosine	HMDB0000158	bioa_011	GCST90200427	11:116336283-116883862	0.054604437296579	0.58568530759356	0.925719490550423	1.0
MR-IVW	leucine	HMDB0000687	tyrosine	HMDB0000158	bioa_011	GCST90200427	15:58477325-58977325	0.262124337943705	0.495642661808649	0.596904307740964	1.0
MR-IVW	leucine	HMDB0000687	tyrosine	HMDB0000158	bioa_011	GCST90200427	16:70059237-70559237	-0.165987189585673	0.318607799152538	0.602383112553969	1.0
MR-IVW	histidine	HMDB0000177	mannose	HMDB0000169	met-d-His	GCST90200435	1:168963261-169463261	0.145731468935753	0.639548817715918	0.819750369235137	1.0
MR-IVW	histidine	HMDB0000177	mannose	HMDB0000169	met-d-His	GCST90200435	2:27491237-27991237	6.29755163849549	0.625930222090573	8.206932798817012e-24	1.0
MR-IVW	histidine	HMDB0000177	mannose	HMDB0000169	met-d-His	GCST90200435	2:211290507-212074453	-0.308291714280016	0.23941662197553	0.197857787841543	1.0
MR-IVW	histidine	HMDB0000177	mannose	HMDB0000169	met-d-His	GCST90200435	3:148408762-149190142	-0.311529807173177	0.321361036576427	0.332341899178681	2.0
MR-IVW	histidine	HMDB0000177	mannose	HMDB0000169	met-d-His	GCST90200435	6:134622121-135122121	-0.528481752023465	0.616870689110291	0.391602967350322	1.0
MR-IVW	histidine	HMDB0000177	mannose	HMDB0000169	met-d-His	GCST90200435	11:8005408-8505408	0.231620279233061	0.633326524254736	0.714573899546781	1.0
MR-IVW	histidine	HMDB0000177	mannose	HMDB0000169	met-d-His	GCST90200435	12:46932531-47432531	0.602536599975899	0.630273979112486	0.339076502212103	1.0
MR-IVW	histidine	HMDB0000177	mannose	HMDB0000169	met-d-His	GCST90200435	12:56610020-57110020	0.0609036607984232	0.339635682189922	0.857686003790878	1.0
MR-IVW	histidine	HMDB0000177	mannose	HMDB0000169	met-d-His	GCST90200435	12:95659569-96755187	0.139946116771355	0.176349927845871	0.427445457839419	8.0
MR-IVW	histidine	HMDB0000177	mannose	HMDB0000169	met-d-His	GCST90200435	14:21241151-21765620	0.146113527472953	0.269787780073936	0.588103118273996	3.0
MR-IVW	histidine	HMDB0000177	mannose	HMDB0000169	met-d-His	GCST90200435	14:24625832-25125832	0.161164227687074	0.636040391527133	0.799969341306174	1.0
MR-IVW	histidine	HMDB0000177	mannose	HMDB0000169	met-d-His	GCST90200435	14:94599201-95099201	-0.444808037198879	0.54280789912876	0.41252540552214	1.0
MR-IVW	histidine	HMDB0000177	mannose	HMDB0000169	met-d-His	GCST90200435	15:43028726-45092210	-0.0348780266440093	0.539142392912307	0.948419488102768	1.0
MR-IVW	histidine	HMDB0000177	mannose	HMDB0000169	met-d-His	GCST90200435	20:38915692-39415692	0.340692630126246	0.52671686505246	0.517746446745893	1.0
MR-IVW	citrate	HMDB0000094	retinol (vitamin a)	HMDB0000305	M01564	GCST90200405	5:14625868-15125868	0.329155864040091	0.156392858954081	0.0353197620434695	1.0
MR-IVW	citrate	HMDB0000094	retinol (vitamin a)	HMDB0000305	M01564	GCST90200405	17:6345930-6933878	-0.165453861529712	0.101752259045254	0.103939853990282	2.0
MR-IVW	tyrosine	HMDB0000158	betaine	HMDB0000043	bioa_021	GCST90200425	4:99820973-100320973	1.19303736168281	0.550875483200743	0.0303332407284656	1.0
MR-IVW	tyrosine	HMDB0000158	betaine	HMDB0000043	bioa_021	GCST90200425	6:111242119-112017012	0.0960306969127737	0.14304292704124	0.502002808292744	2.0
MR-IVW	tyrosine	HMDB0000158	betaine	HMDB0000043	bioa_021	GCST90200425	6:112114361-112614361	0.293702455799994	0.572229174490616	0.607769326260107	1.0
MR-IVW	tyrosine	HMDB0000158	betaine	HMDB0000043	bioa_021	GCST90200425	7:27926305-28426305	0.117479926458809	0.467760212600518	0.801694918582524	1.0
MR-IVW	tyrosine	HMDB0000158	betaine	HMDB0000043	bioa_021	GCST90200425	10:64816186-65575478	0.273326114430964	0.465678964978892	0.557243279023524	1.0
MR-IVW	tyrosine	HMDB0000158	betaine	HMDB0000043	bioa_021	GCST90200425	11:61310081-61810081	-1.55425474244021	0.553498760877067	0.0049841775277279	1.0
MR-IVW	tyrosine	HMDB0000158	betaine	HMDB0000043	bioa_021	GCST90200425	12:46678393-47435518	0.107212484920736	0.434320854760364	0.805023632598496	1.0
MR-IVW	tyrosine	HMDB0000158	betaine	HMDB0000043	bioa_021	GCST90200425	12:56615040-57115040	0.672034905638402	0.333878958658076	0.0441346218581295	1.0
MR-IVW	tyrosine	HMDB0000158	betaine	HMDB0000043	bioa_021	GCST90200425	12:57594049-58094049	-0.129499479855586	0.501458953539056	0.796217503561771	1.0
MR-IVW	tyrosine	HMDB0000158	betaine	HMDB0000043	bioa_021	GCST90200425	12:59727701-60227701	0.367888295158253	0.489483206953687	0.452300594079392	1.0
MR-IVW	tyrosine	HMDB0000158	betaine	HMDB0000043	bioa_021	GCST90200425	12:120845172-121674861	-0.991877290486389	0.452185312290222	0.0282699727465641	1.0
MR-IVW	tyrosine	HMDB0000158	betaine	HMDB0000043	bioa_021	GCST90200425	12:122092964-122592964	1.21907766835074	0.523552624769518	0.0198870501999367	1.0
MR-IVW	tyrosine	HMDB0000158	betaine	HMDB0000043	bioa_021	GCST90200425	15:60649639-61149639	0.103300529753711	0.563530376053298	0.854555099626871	1.0
MR-IVW	tyrosine	HMDB0000158	betaine	HMDB0000043	bioa_021	GCST90200425	16:71153235-72438683	-0.132056420363453	0.45068082277138	0.769510382592097	2.0
MR-IVW	betaine	HMDB0000043	eicosapentaenoate (epa; 20:5n3)	HMDB0001999	GCST90200425	M18467	2:211290507-211790507	0.0473114163809955	0.133063358571551	0.722173432772914	1.0
MR-IVW	betaine	HMDB0000043	eicosapentaenoate (epa; 20:5n3)	HMDB0001999	GCST90200425	M18467	5:78081434-78907016	-0.120952867064968	0.0783953768013678	0.122865441229316	1.0
MR-IVW	betaine	HMDB0000043	eicosapentaenoate (epa; 20:5n3)	HMDB0001999	GCST90200425	M18467	6:160264283-160825366	0.272203156059054	0.14582311931735	0.0619481514134802	1.0
MR-IVW	betaine	HMDB0000043	eicosapentaenoate (epa; 20:5n3)	HMDB0001999	GCST90200425	M18467	12:68601-568601	-0.0031525122674136	0.113490441626901	0.977839389887042	1.0
MR-IVW	orotidine	HMDB0000788	creatinine	HMDB0000562	GCST90200681	M00513	3:124271035-124771035	-0.0827550806601994	0.186198931485448	0.656721286563769	1.0
MR-IVW	orotidine	HMDB0000788	creatinine	HMDB0000562	GCST90200681	M00513	17:72554076-74203469	-0.0357403509404238	0.0430343001119388	0.406251358410434	1.0
MR-IVW	tryptophan	HMDB0000929	1,7-dimethylurate	HMDB0011103	GCST90200441	GCST90199756	4:156527528-157027528	0.185404319999682	0.161896077855208	0.252123935144826	1.0
MR-IVW	tryptophan	HMDB0000929	1,7-dimethylurate	HMDB0011103	GCST90200441	GCST90199756	6:111301079-112053797	-0.146884101934793	0.168910440126639	0.384520386759745	1.0
MR-IVW	2-aminobutyrate	HMDB0000452	aspartate	HMDB0000191	M32348	M15996	2:64958074-65458074	-0.0420624907535239	0.122951896048762	0.732271676747657	1.0
MR-IVW	2-aminobutyrate	HMDB0000452	aspartate	HMDB0000191	M32348	M15996	4:88993818-89493818	0.0530854978219899	0.155172993633509	0.732271676747657	1.0
MR-IVW	glutamine	HMDB0000641	n-formylanthranilic acid	HMDB0004089	bioa_006	GCST90199960	2:27200724-28253174	-0.105997105552558	0.349175633824068	0.76146018342085	1.0
MR-IVW	glutamine	HMDB0000641	n-formylanthranilic acid	HMDB0004089	bioa_006	GCST90199960	2:191299636-192089976	0.140564545271908	0.330755079790971	0.670850700249815	1.0
MR-IVW	glutamine	HMDB0000641	n-formylanthranilic acid	HMDB0004089	bioa_006	GCST90199960	6:20469561-20969561	0.217093624171363	0.612292771430572	0.722920349398592	1.0
MR-IVW	glutamine	HMDB0000641	n-formylanthranilic acid	HMDB0004089	bioa_006	GCST90199960	7:72732874-73232874	-0.251580159803721	0.442070759145782	0.569291823134658	1.0
MR-IVW	glutamine	HMDB0000641	n-formylanthranilic acid	HMDB0004089	bioa_006	GCST90199960	8:134082558-134582558	-0.843434572486858	0.61702938928278	0.171647964252103	1.0
MR-IVW	glutamine	HMDB0000641	n-formylanthranilic acid	HMDB0004089	bioa_006	GCST90199960	9:4032942-4532942	0.118376323145132	0.535336266402858	0.824994972148222	1.0
MR-IVW	glutamine	HMDB0000641	n-formylanthranilic acid	HMDB0004089	bioa_006	GCST90199960	10:64798306-65565800	0.944386796084788	0.616897202578798	0.12580257659691	1.0
MR-IVW	glutamine	HMDB0000641	n-formylanthranilic acid	HMDB0004089	bioa_006	GCST90199960	10:99109412-99609412	0.130532395604848	0.256734218247664	0.611149040817143	1.0
MR-IVW	glutamine	HMDB0000641	n-formylanthranilic acid	HMDB0004089	bioa_006	GCST90199960	12:46679007-47711183	0.192666659440076	0.271843140472739	0.478484577022341	1.0
MR-IVW	glutamine	HMDB0000641	n-formylanthranilic acid	HMDB0004089	bioa_006	GCST90199960	12:56615040-57375879	0.0735615394670379	0.0953076879495859	0.440213836412591	1.0
MR-IVW	glutamine	HMDB0000641	n-formylanthranilic acid	HMDB0004089	bioa_006	GCST90199960	12:59344212-60165849	0.645559232379877	0.398896522945596	0.105584467159144	1.0
MR-IVW	glutamine	HMDB0000641	n-formylanthranilic acid	HMDB0004089	bioa_006	GCST90199960	14:100594368-101094368	-1.16493915294133	0.547278564115442	0.0332870657060179	1.0
MR-IVW	glutamine	HMDB0000641	n-formylanthranilic acid	HMDB0004089	bioa_006	GCST90199960	15:58477325-58977325	-0.944886205939067	0.599159860662153	0.114791260202993	1.0
MR-IVW	serine	HMDB0000187	aspartate	HMDB0000191	GCST90200415	M15996	1:119778579-120514573	0.0985502271066253	0.093333965138258	0.291019321945007	2.0
MR-IVW	serine	HMDB0000187	aspartate	HMDB0000191	GCST90200415	M15996	2:211290507-212040821	-0.335599221418033	0.128237100867053	0.0088700812183216	1.0
MR-IVW	serine	HMDB0000187	aspartate	HMDB0000191	GCST90200415	M15996	7:55905219-56847625	0.0190986466656739	0.117774987771656	0.871178155583461	1.0
MR-IVW	pyruvate	HMDB0000243	methionine	HMDB0000696	met-d-Pyruvate	bioa_013	1:154991807-156271079	0.338363869281865	0.211477418301167	0.109598583399118	1.0
MR-IVW	pyruvate	HMDB0000243	methionine	HMDB0000696	met-d-Pyruvate	bioa_013	1:207429229-207929229	0.4555844336957	0.308870802505558	0.140212543422444	1.0
MR-IVW	pyruvate	HMDB0000243	methionine	HMDB0000696	met-d-Pyruvate	bioa_013	2:27480940-28253616	-0.980692469912046	0.212823886699661	4.06560663515159e-06	1.0
MR-IVW	pyruvate	HMDB0000243	methionine	HMDB0000696	met-d-Pyruvate	bioa_013	2:60468043-60968043	0.213260483374932	0.287413050370534	0.458087335592119	1.0
MR-IVW	pyruvate	HMDB0000243	methionine	HMDB0000696	met-d-Pyruvate	bioa_013	2:173097338-173854224	0.170567489384761	0.108919214166515	0.117348617155274	1.0
MR-IVW	pyruvate	HMDB0000243	methionine	HMDB0000696	met-d-Pyruvate	bioa_013	3:56611222-57111222	-0.229095063054368	0.271118417815821	0.398110839043286	1.0
MR-IVW	pyruvate	HMDB0000243	methionine	HMDB0000696	met-d-Pyruvate	bioa_013	5:131157493-131957429	-0.0813886461797113	0.219969313999223	0.711382490398911	1.0
MR-IVW	pyruvate	HMDB0000243	methionine	HMDB0000696	met-d-Pyruvate	bioa_013	8:106322270-106822270	-0.0075019955417833	0.288538290068629	0.979257338451988	1.0
MR-IVW	pyruvate	HMDB0000243	methionine	HMDB0000696	met-d-Pyruvate	bioa_013	9:135611502-136391870	-0.433436472182289	0.327368936693571	0.185503044713505	1.0
MR-IVW	pyruvate	HMDB0000243	methionine	HMDB0000696	met-d-Pyruvate	bioa_013	10:2869150-3388009	0.0312384851108441	0.0988559655406474	0.752002508133417	1.0
MR-IVW	pyruvate	HMDB0000243	methionine	HMDB0000696	met-d-Pyruvate	bioa_013	11:56961646-57461646	-0.787893969233997	0.328700028883603	0.0165299237131986	1.0
MR-IVW	pyruvate	HMDB0000243	methionine	HMDB0000696	met-d-Pyruvate	bioa_013	12:48145900-49077761	0.0503895328446665	0.15660004719963	0.747625319199768	2.0
MR-IVW	pyruvate	HMDB0000243	methionine	HMDB0000696	met-d-Pyruvate	bioa_013	16:69379588-70929689	-0.491996956096655	0.213170258274113	0.0209991364904544	1.0
MR-IVW	pyruvate	HMDB0000243	methionine	HMDB0000696	met-d-Pyruvate	bioa_013	18:43532791-44032791	-0.153293903385894	0.349986080789716	0.661386283428905	1.0
MR-IVW	pyruvate	HMDB0000243	methionine	HMDB0000696	met-d-Pyruvate	bioa_013	21:45449580-45972811	-0.0843259786649031	0.169329274427517	0.61848404218491	1.0
MR-IVW	3-(4-hydroxyphenyl)lactate	HMDB0000755	arginine	HMDB0000517	GCST90200371	M01638	6:111301079-111801079	-0.0169638742841919	0.195084554268208	0.930706071768415	1.0
MR-IVW	3-(4-hydroxyphenyl)lactate	HMDB0000755	arginine	HMDB0000517	GCST90200371	M01638	17:79941425-80441425	-0.0569962990716077	0.109921433923816	0.604096542957158	1.0
MR-IVW	pyruvate	HMDB0000243	sphinganine	HMDB0000269	met-d-Pyruvate	GCST90200374	1:25486369-25986369	1.52454706446508	0.62294318879446	0.014391931446089	1.0
MR-IVW	pyruvate	HMDB0000243	sphinganine	HMDB0000269	met-d-Pyruvate	GCST90200374	1:154991807-156271079	-0.394594582364361	0.405256925155752	0.330210524548912	2.0
MR-IVW	pyruvate	HMDB0000243	sphinganine	HMDB0000269	met-d-Pyruvate	GCST90200374	1:207429229-207929229	-0.359651533195789	0.632129496977267	0.569388509132905	1.0
MR-IVW	pyruvate	HMDB0000243	sphinganine	HMDB0000269	met-d-Pyruvate	GCST90200374	2:27480940-28253616	0.420990611197282	0.598229353010133	0.481602320147759	1.0
MR-IVW	pyruvate	HMDB0000243	sphinganine	HMDB0000269	met-d-Pyruvate	GCST90200374	2:60468043-60968043	1.61267024270867	0.654175725609108	0.0136938987219217	1.0
MR-IVW	pyruvate	HMDB0000243	sphinganine	HMDB0000269	met-d-Pyruvate	GCST90200374	2:173097338-173854224	0.155438571201642	0.222377991016559	0.484562273022083	1.0
MR-IVW	pyruvate	HMDB0000243	sphinganine	HMDB0000269	met-d-Pyruvate	GCST90200374	3:56611222-57111222	2.79524230254729	0.568504177063506	8.79537808657241e-07	1.0
MR-IVW	pyruvate	HMDB0000243	sphinganine	HMDB0000269	met-d-Pyruvate	GCST90200374	5:35956855-36456855	-0.124430935459513	0.622677209136386	0.841611843794274	1.0
MR-IVW	pyruvate	HMDB0000243	sphinganine	HMDB0000269	met-d-Pyruvate	GCST90200374	5:131157493-131957429	0.273642377373991	0.443263926641922	0.537013724365297	1.0
MR-IVW	pyruvate	HMDB0000243	sphinganine	HMDB0000269	met-d-Pyruvate	GCST90200374	7:50177982-50677982	1.45361315846007	0.67695184507214	0.031770056761158	1.0
MR-IVW	pyruvate	HMDB0000243	sphinganine	HMDB0000269	met-d-Pyruvate	GCST90200374	8:106322270-106822270	0.540731621374026	0.534540892369842	0.311738245473565	1.0
MR-IVW	pyruvate	HMDB0000243	sphinganine	HMDB0000269	met-d-Pyruvate	GCST90200374	9:135611502-136391870	0.769841032729797	0.425706826605258	0.070546895651753	3.0
MR-IVW	pyruvate	HMDB0000243	sphinganine	HMDB0000269	met-d-Pyruvate	GCST90200374	10:2869150-3388009	0.122136028251825	0.188145358990747	0.516236381930325	2.0
MR-IVW	pyruvate	HMDB0000243	sphinganine	HMDB0000269	met-d-Pyruvate	GCST90200374	11:56961646-57461646	0.738327184322488	0.673329478940698	0.272846115609844	1.0
MR-IVW	pyruvate	HMDB0000243	sphinganine	HMDB0000269	met-d-Pyruvate	GCST90200374	12:48145900-49077761	0.139823438801698	0.152480558111686	0.359146877418777	9.0
MR-IVW	pyruvate	HMDB0000243	sphinganine	HMDB0000269	met-d-Pyruvate	GCST90200374	16:69379588-70929689	0.292851975296406	0.313864288911748	0.350792671818771	3.0
MR-IVW	pyruvate	HMDB0000243	sphinganine	HMDB0000269	met-d-Pyruvate	GCST90200374	16:70994871-71494871	0.25645036389174	0.674520972399124	0.703799721075494	1.0
MR-IVW	pyruvate	HMDB0000243	sphinganine	HMDB0000269	met-d-Pyruvate	GCST90200374	16:87636490-88136490	0.0931191628043052	0.711533802599435	0.895877330944922	1.0
MR-IVW	pyruvate	HMDB0000243	sphinganine	HMDB0000269	met-d-Pyruvate	GCST90200374	18:43532791-44032791	-0.0878290571188155	0.712574028436398	0.901904345692753	1.0
MR-IVW	pyruvate	HMDB0000243	sphinganine	HMDB0000269	met-d-Pyruvate	GCST90200374	21:45449580-45972811	0.306448436084726	0.300212091814809	0.307361938521407	2.0
MR-IVW	2-aminobutyrate	HMDB0000452	glucose	HMDB0000122	GCST90200305	M20489	2:64970910-65470910	-0.120452648960581	0.101433809651016	0.235030456586429	1.0
MR-IVW	2-aminobutyrate	HMDB0000452	glucose	HMDB0000122	GCST90200305	M20489	4:88993818-89493818	0.144136258491885	0.136128688575671	0.28968015573469	1.0
MR-IVW	isoleucine	HMDB0000172	glycerophosphorylcholine (gpc)	HMDB0000086	bioa_010	GCST90199629	2:27480940-27980940	0.964717006928074	0.470584292067662	0.0403604478177641	1.0
MR-IVW	isoleucine	HMDB0000172	glycerophosphorylcholine (gpc)	HMDB0000086	bioa_010	GCST90199629	4:88976422-89476422	-0.0538917329364671	0.256207466456896	0.83339910612557	1.0
MR-IVW	isoleucine	HMDB0000172	glycerophosphorylcholine (gpc)	HMDB0000086	bioa_010	GCST90199629	12:56615040-57115040	0.156382978072284	0.519595134490978	0.763436739303395	1.0
MR-IVW	isoleucine	HMDB0000172	glycerophosphorylcholine (gpc)	HMDB0000086	bioa_010	GCST90199629	16:70059237-70559237	-0.279050822654565	0.337462999351272	0.408289261124191	1.0
MR-IVW	glycochenodeoxycholate	HMDB0000637	n-acetylornithine	HMDB0003357	M32346	M15630	6:156877825-157377825	-0.0520306412125003	0.164096637670193	0.751188081991048	1.0
MR-IVW	aspartate	HMDB0000191	docosahexaenoate (dha; 22:6n3)	HMDB0002183	GCST90200370	GCST90199651	3:56598999-57098999	-0.0319722707362791	0.117957183776459	0.78635273266218	1.0
MR-IVW	aspartate	HMDB0000191	docosahexaenoate (dha; 22:6n3)	HMDB0002183	GCST90200370	GCST90199651	5:36388589-36888589	-0.0313815171052998	0.176832381554248	0.859143339073336	1.0
MR-IVW	isoleucine	HMDB0000172	threonine	HMDB0000167	bioa_010	M01284	2:27480940-27980940	-1.64831020823602	0.39959035351176	3.70734756924023e-05	1.0
MR-IVW	isoleucine	HMDB0000172	threonine	HMDB0000167	bioa_010	M01284	4:88976422-89476422	0.494896087752824	0.307638108603105	0.10768290697712	1.0
MR-IVW	isoleucine	HMDB0000172	threonine	HMDB0000167	bioa_010	M01284	12:56615040-57115040	3.15155491534247	0.622981785590953	4.21851035197093e-07	1.0
MR-IVW	isoleucine	HMDB0000172	threonine	HMDB0000167	bioa_010	M01284	16:70059237-70559237	1.13233229066487	0.40525576718532	0.0052041541997001	1.0
MR-IVW	ornithine	HMDB0000214	creatinine	HMDB0000562	bioa_014	M00513	2:219037276-219805573	0.226191589590506	0.32043808525322	0.480261302753427	1.0
MR-IVW	ornithine	HMDB0000214	creatinine	HMDB0000562	bioa_014	M00513	4:144415809-145209327	0.237572174402555	0.288480497488817	0.410206998692261	1.0
MR-IVW	ornithine	HMDB0000214	creatinine	HMDB0000562	bioa_014	M00513	6:131638147-132138147	0.447273890923383	0.259707420536159	0.0850292707808807	1.0
MR-IVW	ornithine	HMDB0000214	creatinine	HMDB0000562	bioa_014	M00513	9:135887106-136387106	0.0362191987718445	0.307863189560685	0.906347316282195	1.0
MR-IVW	ornithine	HMDB0000214	creatinine	HMDB0000562	bioa_014	M00513	10:97138162-97638162	0.0770031024720555	0.346513961124257	0.824140895741889	1.0
MR-IVW	ornithine	HMDB0000214	creatinine	HMDB0000562	bioa_014	M00513	12:46964292-47464292	0.382532148127563	0.282741152963852	0.176074423405837	1.0
MR-IVW	ornithine	HMDB0000214	creatinine	HMDB0000562	bioa_014	M00513	12:132819894-133319894	-0.11684095870006	0.369996369216859	0.752162308378056	1.0
MR-IVW	ornithine	HMDB0000214	creatinine	HMDB0000562	bioa_014	M00513	16:68152686-68652686	0.0372752401406974	0.316839541195934	0.906347316282195	1.0
MR-IVW	ornithine	HMDB0000214	creatinine	HMDB0000562	bioa_014	M00513	19:12789284-13289284	0.0753524318725009	0.32024783545813	0.813980460416919	1.0
MR-IVW	stearoyl sphingomyelin (d18:1/18:0)	HMDB0001348	cholesterol	HMDB0000067	GCST90200335	GCST90200368	8:113373776-113873776	0.566392884508525	0.170732686514482	0.0009085129987261	1.0
MR-IVW	stearoyl sphingomyelin (d18:1/18:0)	HMDB0001348	cholesterol	HMDB0000067	GCST90200335	GCST90200368	11:61368608-61868608	0.537630074063925	0.182384276356167	0.003200570794183	1.0
MR-IVW	stearoyl sphingomyelin (d18:1/18:0)	HMDB0001348	cholesterol	HMDB0000067	GCST90200335	GCST90200368	14:63982386-64482386	0.109915477696548	0.113932384563529	0.334673520228674	1.0
MR-IVW	stearoyl sphingomyelin (d18:1/18:0)	HMDB0001348	cholesterol	HMDB0000067	GCST90200335	GCST90200368	19:8013648-8513648	0.0142462401073017	0.0944937034023465	0.880161957170518	1.0
MR-IVW	stearoyl sphingomyelin (d18:1/18:0)	HMDB0001348	cholesterol	HMDB0000067	GCST90200335	GCST90200368	19:45165640-45665640	0.487909188496597	0.168924040739403	0.0038728738285099	1.0
MR-IVW	phenylalanine	HMDB0000159	spermidine	HMDB0001257	bioa_016	bioa_033	1:94441240-94941240	-0.477166878907846	0.392084534846219	0.223604215858891	1.0
MR-IVW	phenylalanine	HMDB0000159	spermidine	HMDB0001257	bioa_016	bioa_033	3:186202917-186702917	0.281799494714886	0.31241629125819	0.367056867734944	1.0
MR-IVW	phenylalanine	HMDB0000159	spermidine	HMDB0001257	bioa_016	bioa_033	4:155231289-155731289	-0.687534475516481	0.30049583720126	0.0221375211190144	1.0
MR-IVW	phenylalanine	HMDB0000159	spermidine	HMDB0001257	bioa_016	bioa_033	4:186893802-187393802	-0.0377723514256799	0.143077088733642	0.791779918751183	1.0
MR-IVW	phenylalanine	HMDB0000159	spermidine	HMDB0001257	bioa_016	bioa_033	5:176539719-177067143	0.0787799773529259	0.229688150452488	0.731608476946301	2.0
MR-IVW	phenylalanine	HMDB0000159	spermidine	HMDB0001257	bioa_016	bioa_033	6:52381188-52881188	0.01597204135872	0.371442822295814	0.965701533855024	1.0
MR-IVW	phenylalanine	HMDB0000159	spermidine	HMDB0001257	bioa_016	bioa_033	11:57020509-57520509	0.492843347355242	0.309186541628131	0.110936034905457	1.0
MR-IVW	phenylalanine	HMDB0000159	spermidine	HMDB0001257	bioa_016	bioa_033	12:103007876-103562619	-0.0385199060420794	0.149830367304646	0.797109209879322	2.0
MR-IVW	phenylalanine	HMDB0000159	spermidine	HMDB0001257	bioa_016	bioa_033	14:55086875-55586875	0.250616258355829	0.398436022823256	0.529349056213352	1.0
MR-IVW	phenylalanine	HMDB0000159	spermidine	HMDB0001257	bioa_016	bioa_033	19:45142254-45642254	-0.136856143512649	0.393264780208772	0.727840183494356	1.0
MR-IVW	n-formylanthranilic acid	HMDB0004089	phenylalanine	HMDB0000159	GCST90199960	M00064	2:143548189-144048189	0.0519233507869313	0.123317958118962	0.673716649749525	1.0
MR-IVW	n-formylanthranilic acid	HMDB0004089	phenylalanine	HMDB0000159	GCST90199960	M00064	17:75643177-76448530	0.0111183872944699	0.056674594572521	0.844469760351114	3.0
MR-IVW	n-acetylglucosaminylasparagine	HMDB0000489	taurocholate	HMDB0000036	GCST90200316	M18497	4:178111987-178611987	-0.149179531785528	0.166326604404554	0.369768429003746	1.0
MR-IVW	n-acetylglucosaminylasparagine	HMDB0000489	taurocholate	HMDB0000036	GCST90200316	M18497	6:167457759-167966043	-0.0374914246516821	0.0633497065586446	0.553973229413931	2.0
MR-IVW	choline	HMDB0000097	valine	HMDB0000883	GCST90200327	GCST90200442	2:211290507-211790507	0.241486900566631	0.177326727069921	0.173255023741495	1.0
MR-IVW	choline	HMDB0000097	valine	HMDB0000883	GCST90200327	GCST90200442	17:17175631-17675631	0.0854892837004015	0.151317785507328	0.572097431172648	1.0
MR-IVW	guanidinoacetate	HMDB0000128	hippurate	HMDB0000714	GCST90200384	M15753	6:131647278-132147278	-0.0097983608358128	0.173920904835701	0.955072524829383	1.0
MR-IVW	guanidinoacetate	HMDB0000128	hippurate	HMDB0000714	GCST90200384	M15753	12:101043-601043	0.187778575335138	0.153874110344072	0.222336397630454	1.0
MR-IVW	3-aminoisobutyrate	HMDB0002166	histidine	HMDB0000177	GCST90200310	bioa_009	5:34511619-35593952	-0.0154971467914046	0.0083308054308768	0.0628541364228719	3.0
MR-IVW	3-aminoisobutyrate	HMDB0002166	histidine	HMDB0000177	GCST90200310	bioa_009	12:89320-602261	0.0528898935824878	0.0289332021786041	0.0675495516462726	1.0
MR-IVW	citrate	HMDB0000094	3-methyl-2-oxovalerate	HMDB0000491	M01564	M15676	5:14625868-15125868	-0.135746895579543	0.165912872374997	0.413253375493643	1.0
MR-IVW	citrate	HMDB0000094	3-methyl-2-oxovalerate	HMDB0000491	M01564	M15676	9:84927464-85427464	0.0943194683099483	0.180778980927403	0.601851975770552	1.0
MR-IVW	citrate	HMDB0000094	3-methyl-2-oxovalerate	HMDB0000491	M01564	M15676	17:6345930-6933878	-0.0037230305242921	0.107930546402134	0.972482678187587	2.0
MR-IVW	citrate	HMDB0000094	3-methyl-2-oxovalerate	HMDB0000491	M01564	M15676	22:18904608-19404608	-0.298877325459464	0.164382529002705	0.0690363479944144	1.0
MR-IVW	adenosine	HMDB0000050	2-aminobutyrate	HMDB0000452	M00555	GCST90200305	1:109564880-110064880	0.022069991834063	0.164127824429172	0.89303226525497	1.0
MR-IVW	adenosine	HMDB0000050	2-aminobutyrate	HMDB0000452	M00555	GCST90200305	6:96128415-96628415	-0.13046896084144	0.170061847848497	0.442971312895359	1.0
MR-IVW	beta-alanine	HMDB0000056	5-oxoproline	HMDB0000267	GCST90200361	GCST90200280	3:30500404-31000404	-0.0844236098460322	0.0804324287488315	0.293892149047351	1.0
MR-IVW	oleamide	HMDB0002117	5-oxoproline	HMDB0000267	M32458	GCST90200280	12:21138621-21638621	-0.0484672770943251	0.102300032778084	0.635659812767604	1.0
MR-IVW	oleamide	HMDB0002117	5-oxoproline	HMDB0000267	M32458	GCST90200280	19:15740431-16240431	-0.150354059101548	0.162367577686426	0.354440596207884	1.0
MR-IVW	spermidine	HMDB0001257	inosine	HMDB0000195	GCST90200423	M01123	1:247789451-248289451	0.139789403056587	0.256628307103884	0.58594923909795	1.0
MR-IVW	leucine	HMDB0000687	mannose	HMDB0000169	met-d-Leu	M00584	2:27480940-28253616	-6.00103966709763	0.328075061526976	9.6421445731667e-75	1.0
MR-IVW	leucine	HMDB0000687	mannose	HMDB0000169	met-d-Leu	M00584	2:64975088-65475088	-0.508238802216235	0.717513603128804	0.478738281732901	1.0
MR-IVW	leucine	HMDB0000687	mannose	HMDB0000169	met-d-Leu	M00584	2:165251927-165751927	-0.124951525714248	0.499806102857002	0.802587348634156	1.0
MR-IVW	leucine	HMDB0000687	mannose	HMDB0000169	met-d-Leu	M00584	3:135548658-136048658	-1.47440291420531e-308	0.723731969903414	1.0	1.0
MR-IVW	leucine	HMDB0000687	mannose	HMDB0000169	met-d-Leu	M00584	4:88670985-89475171	-0.150926929439475	0.337360529424497	0.654603761407282	2.0
MR-IVW	leucine	HMDB0000687	mannose	HMDB0000169	met-d-Leu	M00584	8:76204025-76704025	1.06286070130184	0.708573800867892	0.133614402537714	1.0
MR-IVW	leucine	HMDB0000687	mannose	HMDB0000169	met-d-Leu	M00584	12:56220625-57115338	-0.263253528079946	0.432388751124416	0.542633623626909	2.0
MR-IVW	leucine	HMDB0000687	mannose	HMDB0000169	met-d-Leu	M00584	12:111660219-112160219	-0.367255488418286	0.678010132464531	0.588048156696902	1.0
MR-IVW	leucine	HMDB0000687	mannose	HMDB0000169	met-d-Leu	M00584	16:69315747-70908300	-0.181828958514876	0.268790634326339	0.498741913600146	1.0
MR-IVW	leucine	HMDB0000687	mannose	HMDB0000169	met-d-Leu	M00584	16:71899923-72399923	-0.309121482131414	0.42933539184919	0.471524995558506	1.0
MR-IVW	leucine	HMDB0000687	mannose	HMDB0000169	met-d-Leu	M00584	19:49054215-49554215	-0.158342302110245	0.65316199620476	0.808451451773901	1.0
MR-IVW	leucine	HMDB0000687	mannose	HMDB0000169	met-d-Leu	M00584	22:18665282-19165282	-0.389471560923614	0.688066424298386	0.571368128286715	1.0
MR-IVW	5-oxoproline	HMDB0000267	histidine	HMDB0000177	M01494	met-d-His	8:144903138-145403138	0.0171360500290119	0.0128558534631249	0.182552293238221	1.0
MR-IVW	methionine	HMDB0000696	eicosapentaenoate (epa; 20:5n3)	HMDB0001999	M01302	M18467	1:213396566-213896566	-0.046067640387525	0.180980015808135	0.799074192526508	1.0
MR-IVW	pantothenate	HMDB0000210	hippurate	HMDB0000714	M01508	M15753	2:27200724-27700724	-0.12137235615761	0.157784063004894	0.44175632742492	1.0
MR-IVW	cholesterol	HMDB0000067	alpha-ketoglutarate	HMDB0000208	M00063	M33453	1:109571511-110071511	0.150834674809364	0.189620734046057	0.426349141743276	1.0
MR-IVW	arginine	HMDB0000517	taurochenodeoxycholate	HMDB0000951	GCST90200372	M18494	4:77758299-78258299	0.257629075464607	0.226713586408855	0.255804407976618	1.0
MR-IVW	arginine	HMDB0000517	taurochenodeoxycholate	HMDB0000951	GCST90200372	M18494	6:131644358-132148208	-0.192674017773655	0.150927980589363	0.201745004978068	1.0
MR-IVW	arginine	HMDB0000517	taurochenodeoxycholate	HMDB0000951	GCST90200372	M18494	10:99896895-100396895	-0.103486259301812	0.146230583796039	0.479136355375385	1.0
MR-IVW	3-methyl-2-oxovalerate	HMDB0000491	n-acetylornithine	HMDB0003357	M15676	M15630	2:27480940-27980940	0.0821855293148753	0.172589611561239	0.633938683881347	1.0
MR-IVW	3-methyl-2-oxovalerate	HMDB0000491	n-acetylornithine	HMDB0003357	M15676	M15630	4:88976422-89476422	0.114725439389611	0.123550473188812	0.353111234506006	1.0
MR-IVW	3-ureidopropionate	HMDB0000026	asparagine	HMDB0000168	GCST90200283	M34283	22:24662232-25162232	0.0852274855822469	0.12784122837337	0.504985075093846	1.0
MR-IVW	alpha-tocopherol	HMDB0001893	glucose	HMDB0000122	GCST90200302	met-d-Glucose	1:62651807-63403953	0.174092417045699	0.046757211045023	0.0001966140898118	1.0
MR-IVW	isoursodeoxycholate	HMDB0000686	4-hydroxy-2-oxoglutaric acid	HMDB0002070	GCST90199892	GCST90199897	5:35715970-36215970	-0.533574596311588	0.177980767977126	0.0027181652829438	1.0
MR-IVW	sphinganine	HMDB0000269	choline phosphate	HMDB0001565	GCST90200374	GCST90200363	3:56598999-57098999	0.622977931678998	0.164181052231029	0.0001479669620912	1.0
MR-IVW	3-(4-hydroxyphenyl)lactate	HMDB0000755	n-formylanthranilic acid	HMDB0004089	GCST90200371	GCST90199960	6:111301079-111801079	-0.0223487408481272	0.189340264493328	0.906040081698329	1.0
MR-IVW	3-(4-hydroxyphenyl)lactate	HMDB0000755	n-formylanthranilic acid	HMDB0004089	GCST90200371	GCST90199960	17:79941425-80441425	0.213951634546531	0.106712045005061	0.0449690740083151	1.0
MR-IVW	inosine	HMDB0000195	lactate	HMDB0000190	M01123	M00527	6:85876680-86677325	-0.0852497821199502	0.087913837811199	0.332197561388376	1.0
MR-IVW	n-formylanthranilic acid	HMDB0004089	asparagine	HMDB0000168	GCST90199960	M34283	2:143548189-144048189	-0.133139458805549	0.123629497462296	0.281514632510023	1.0
MR-IVW	n-formylanthranilic acid	HMDB0004089	asparagine	HMDB0000168	GCST90199960	M34283	17:75643177-76448530	-0.0291683327773267	0.0913882562363894	0.749598077371014	3.0
MR-IVW	4-methyl-2-oxopentanoate	HMDB0000695	acetoacetate	HMDB0000060	M22116	GCST90200318	4:88976422-89476422	0.329710929868284	0.174881457399917	0.059384008432745	1.0
MR-IVW	4-methyl-2-oxopentanoate	HMDB0000695	acetoacetate	HMDB0000060	M22116	GCST90200318	13:48209901-48709901	0.0221539604140554	0.186595267252539	0.90549137268454	1.0
MR-IVW	3-(4-hydroxyphenyl)lactate	HMDB0000755	histidine	HMDB0000177	GCST90200371	bioa_009	6:111301079-111801079	0.0590935858872826	0.0580487091230671	0.308677956076825	1.0
MR-IVW	3-(4-hydroxyphenyl)lactate	HMDB0000755	histidine	HMDB0000177	GCST90200371	bioa_009	17:79941425-80441425	0.0233360069395676	0.0325921884630835	0.473991348914147	1.0
MR-IVW	creatinine	HMDB0000562	taurocholate	HMDB0000036	met-d-Creatinine	GCST90200333	1:62775942-63275942	0.262967893834417	0.550125435063162	0.632639937722258	1.0
MR-IVW	creatinine	HMDB0000562	taurocholate	HMDB0000036	met-d-Creatinine	GCST90200333	1:78344069-78844069	-0.521860473804199	0.604096199856436	0.387659409020398	1.0
MR-IVW	creatinine	HMDB0000562	taurocholate	HMDB0000036	met-d-Creatinine	GCST90200333	1:113008681-113508681	-0.150927372095186	0.492633697264751	0.759324204897691	1.0
MR-IVW	creatinine	HMDB0000562	taurocholate	HMDB0000036	met-d-Creatinine	GCST90200333	1:150079982-151190625	-0.47264584846124	0.453352064490785	0.297153022480712	1.0
MR-IVW	creatinine	HMDB0000562	taurocholate	HMDB0000036	met-d-Creatinine	GCST90200333	1:243202864-243702864	-0.501233088766386	0.680010900117375	0.461064173287189	1.0
MR-IVW	creatinine	HMDB0000562	taurocholate	HMDB0000036	met-d-Creatinine	GCST90200333	2:15538692-16038692	0.760884692301173	0.656268215717083	0.246288630530999	1.0
MR-IVW	creatinine	HMDB0000562	taurocholate	HMDB0000036	met-d-Creatinine	GCST90200333	2:18426203-18926203	-1.49244869132006	0.622746989311193	0.0165499166377961	1.0
MR-IVW	creatinine	HMDB0000562	taurocholate	HMDB0000036	met-d-Creatinine	GCST90200333	2:73303397-74097901	0.813665596978402	0.568675499223068	0.152485177436076	1.0
MR-IVW	creatinine	HMDB0000562	taurocholate	HMDB0000036	met-d-Creatinine	GCST90200333	2:121056440-121556440	0.0132505487878079	0.55903871812107	0.981090006638519	1.0
MR-IVW	creatinine	HMDB0000562	taurocholate	HMDB0000036	met-d-Creatinine	GCST90200333	2:148593372-149093372	0.698955815503393	0.687525592896585	0.309331780761013	1.0
MR-IVW	creatinine	HMDB0000562	taurocholate	HMDB0000036	met-d-Creatinine	GCST90200333	2:176734544-177234544	0.184318126346803	0.558505609276013	0.74138470785334	1.0
MR-IVW	creatinine	HMDB0000562	taurocholate	HMDB0000036	met-d-Creatinine	GCST90200333	2:211293055-211793055	-0.598056068775176	0.334973332426867	0.0741990324365132	1.0
MR-IVW	creatinine	HMDB0000562	taurocholate	HMDB0000036	met-d-Creatinine	GCST90200333	2:217394852-217894852	-0.184566327704388	0.530975049531051	0.728141454341712	1.0
MR-IVW	creatinine	HMDB0000562	taurocholate	HMDB0000036	met-d-Creatinine	GCST90200333	2:220108198-220608198	-0.0032165435221441	0.543513330481271	0.99527810029532	1.0
MR-IVW	creatinine	HMDB0000562	taurocholate	HMDB0000036	met-d-Creatinine	GCST90200333	3:38187471-38687471	-0.18968845159031	0.656189744577987	0.772523516536249	1.0
MR-IVW	creatinine	HMDB0000562	taurocholate	HMDB0000036	met-d-Creatinine	GCST90200333	3:141462708-141962708	0.208299919408621	0.5639398160456	0.711855300055484	1.0
MR-IVW	creatinine	HMDB0000562	taurocholate	HMDB0000036	met-d-Creatinine	GCST90200333	3:185024780-185524780	-0.139126073905405	0.597336641618775	0.815830777377896	1.0
MR-IVW	creatinine	HMDB0000562	taurocholate	HMDB0000036	met-d-Creatinine	GCST90200333	4:76880934-77664144	0.0329386398180578	0.257949090827365	0.898390866653283	1.0
MR-IVW	creatinine	HMDB0000562	taurocholate	HMDB0000036	met-d-Creatinine	GCST90200333	4:103323863-104102802	-0.182581039130216	0.530008318667568	0.73047998092775	1.0
MR-IVW	creatinine	HMDB0000562	taurocholate	HMDB0000036	met-d-Creatinine	GCST90200333	5:39144851-39644851	0.539336331922137	0.432435659913485	0.212321988500853	1.0
MR-IVW	creatinine	HMDB0000562	taurocholate	HMDB0000036	met-d-Creatinine	GCST90200333	5:53045546-53835870	1.31997829644739	0.641455141855976	0.0396105479290097	1.0
MR-IVW	creatinine	HMDB0000562	taurocholate	HMDB0000036	met-d-Creatinine	GCST90200333	5:176565124-177065124	-0.163071719804804	0.374458737755259	0.663209346210561	1.0
MR-IVW	creatinine	HMDB0000562	taurocholate	HMDB0000036	met-d-Creatinine	GCST90200333	6:43556335-44056335	0.034087212833875	0.501616771898286	0.945821702050409	1.0
MR-IVW	creatinine	HMDB0000562	taurocholate	HMDB0000036	met-d-Creatinine	GCST90200333	6:108750742-109250742	-0.540284410751833	0.663008899920512	0.415130884395671	1.0
MR-IVW	creatinine	HMDB0000562	taurocholate	HMDB0000036	met-d-Creatinine	GCST90200333	6:133547208-134047208	-0.642881702768579	0.61856749435435	0.298661848114929	1.0
MR-IVW	creatinine	HMDB0000562	taurocholate	HMDB0000036	met-d-Creatinine	GCST90200333	6:160418389-160927934	0.572064860416674	0.397346862001919	0.149949028663085	1.0
MR-IVW	creatinine	HMDB0000562	taurocholate	HMDB0000036	met-d-Creatinine	GCST90200333	7:1036567-1536567	0.664585322487565	0.45651836268577	0.145456462587817	1.0
MR-IVW	creatinine	HMDB0000562	taurocholate	HMDB0000036	met-d-Creatinine	GCST90200333	7:25488956-25988956	0.588910456908442	0.639334142883132	0.356982070976273	1.0
MR-IVW	creatinine	HMDB0000562	taurocholate	HMDB0000036	met-d-Creatinine	GCST90200333	7:76984640-77791673	-0.414856291393548	0.590406911505258	0.482266635964882	1.0
MR-IVW	creatinine	HMDB0000562	taurocholate	HMDB0000036	met-d-Creatinine	GCST90200333	7:128492221-128992221	0.546607331239245	0.631613265173822	0.386811279093938	1.0
MR-IVW	creatinine	HMDB0000562	taurocholate	HMDB0000036	met-d-Creatinine	GCST90200333	7:151165041-151665041	0.202924257270402	0.285264369679206	0.476864230262664	1.0
MR-IVW	creatinine	HMDB0000562	taurocholate	HMDB0000036	met-d-Creatinine	GCST90200333	8:8031142-9250941	-0.137481763801181	0.5899415565408	0.815727997720838	1.0
MR-IVW	creatinine	HMDB0000562	taurocholate	HMDB0000036	met-d-Creatinine	GCST90200333	8:9759952-10530228	-1.13595496345897	0.664646385484705	0.0874302469044754	1.0
MR-IVW	creatinine	HMDB0000562	taurocholate	HMDB0000036	met-d-Creatinine	GCST90200333	8:10561829-11945872	-1.33887389545912	0.65644732492077	0.0413926221140983	1.0
MR-IVW	creatinine	HMDB0000562	taurocholate	HMDB0000036	met-d-Creatinine	GCST90200333	8:19609539-20109539	-0.362964990076662	0.635290982920553	0.56777149661614	1.0
MR-IVW	creatinine	HMDB0000562	taurocholate	HMDB0000036	met-d-Creatinine	GCST90200333	8:23527006-24027006	0.170506631983995	0.543542676491765	0.753752681768886	1.0
MR-IVW	creatinine	HMDB0000562	taurocholate	HMDB0000036	met-d-Creatinine	GCST90200333	8:30157389-30657389	-0.537651888106458	0.639900100296984	0.400789404269891	1.0
MR-IVW	creatinine	HMDB0000562	taurocholate	HMDB0000036	met-d-Creatinine	GCST90200333	8:144768354-145268354	0.0083518079931635	0.667471780168234	0.990016649439491	1.0
MR-IVW	creatinine	HMDB0000562	taurocholate	HMDB0000036	met-d-Creatinine	GCST90200333	9:71184707-71684707	-0.0821270984349732	0.576822004069775	0.88678097989633	1.0
MR-IVW	creatinine	HMDB0000562	taurocholate	HMDB0000036	met-d-Creatinine	GCST90200333	10:52398454-52898454	0.114383966726315	0.574265976905892	0.842119669689721	1.0
MR-IVW	creatinine	HMDB0000562	taurocholate	HMDB0000036	met-d-Creatinine	GCST90200333	11:1928330-2428330	0.141418570742687	0.683472888404528	0.836078780686959	1.0
MR-IVW	creatinine	HMDB0000562	taurocholate	HMDB0000036	met-d-Creatinine	GCST90200333	11:2548804-3048804	-0.231876874891027	0.561531955631725	0.679653354098745	1.0
MR-IVW	creatinine	HMDB0000562	taurocholate	HMDB0000036	met-d-Creatinine	GCST90200333	11:30504837-31294673	0.837107295937986	0.426599191381932	0.0497298303711763	1.0
MR-IVW	creatinine	HMDB0000562	taurocholate	HMDB0000036	met-d-Creatinine	GCST90200333	11:116373213-117240760	0.181755554443839	0.579537434232694	0.75380832502817	1.0
MR-IVW	creatinine	HMDB0000562	taurocholate	HMDB0000036	met-d-Creatinine	GCST90200333	12:15092463-15592463	0.914971150204403	0.639050807575386	0.152210831351924	1.0
MR-IVW	creatinine	HMDB0000562	taurocholate	HMDB0000036	met-d-Creatinine	GCST90200333	15:41118334-41871842	-0.589692965562284	0.517908868960086	0.254868475558081	1.0
MR-IVW	creatinine	HMDB0000562	taurocholate	HMDB0000036	met-d-Creatinine	GCST90200333	15:45400360-46179051	0.0642908913731718	0.30787171927761	0.834585920417533	1.0
MR-IVW	creatinine	HMDB0000562	taurocholate	HMDB0000036	met-d-Creatinine	GCST90200333	15:53700578-54200578	0.717962545954453	0.537746223277431	0.181832931512377	1.0
MR-IVW	creatinine	HMDB0000562	taurocholate	HMDB0000036	met-d-Creatinine	GCST90200333	15:76097375-76597375	0.662251447456751	0.543710187906953	0.223215279249964	1.0
MR-IVW	creatinine	HMDB0000562	taurocholate	HMDB0000036	met-d-Creatinine	GCST90200333	16:20142332-21335139	0.394647214871326	0.334289683355128	0.237779718271681	2.0
MR-IVW	creatinine	HMDB0000562	taurocholate	HMDB0000036	met-d-Creatinine	GCST90200333	16:89453424-89953424	0.234735391808027	0.534015457595955	0.660250991312063	1.0
MR-IVW	creatinine	HMDB0000562	taurocholate	HMDB0000036	met-d-Creatinine	GCST90200333	17:19176536-19724875	-0.0417327349206874	0.431356512178832	0.922926786913508	1.0
MR-IVW	creatinine	HMDB0000562	taurocholate	HMDB0000036	met-d-Creatinine	GCST90200333	17:37200083-37954217	0.233729435901742	0.449325739896714	0.602939407108461	1.0
MR-IVW	creatinine	HMDB0000562	taurocholate	HMDB0000036	met-d-Creatinine	GCST90200333	17:58690466-59700441	0.394621394257508	0.359996931465857	0.273000061392003	2.0
MR-IVW	creatinine	HMDB0000562	taurocholate	HMDB0000036	met-d-Creatinine	GCST90200333	18:76910235-77410235	0.492305520583431	0.499965244721083	0.324781531913323	1.0
MR-IVW	creatinine	HMDB0000562	taurocholate	HMDB0000036	met-d-Creatinine	GCST90200333	19:32940263-33709298	-0.3000098776325	0.525759305882871	0.568255836493472	1.0
MR-IVW	creatinine	HMDB0000562	taurocholate	HMDB0000036	met-d-Creatinine	GCST90200333	19:45162079-45662079	0.258053399123993	0.658720214005208	0.695243216704454	1.0
MR-IVW	creatinine	HMDB0000562	taurocholate	HMDB0000036	met-d-Creatinine	GCST90200333	20:32653904-33537782	0.418715738139932	0.529575702179335	0.42914086591359	1.0
MR-IVW	creatinine	HMDB0000562	taurocholate	HMDB0000036	met-d-Creatinine	GCST90200333	22:38345240-38845240	-0.530169647233058	0.543846351484907	0.329633730071096	1.0
MR-IVW	creatinine	HMDB0000562	arginine	HMDB0000517	bioa_026	GCST90200372	1:109627506-110127506	0.387061296537088	0.553547738874123	0.484403664496578	1.0
MR-IVW	creatinine	HMDB0000562	arginine	HMDB0000517	bioa_026	GCST90200372	2:73467567-73967567	0.0433759741849486	0.575712083745167	0.939941673287974	1.0
MR-IVW	creatinine	HMDB0000562	arginine	HMDB0000517	bioa_026	GCST90200372	2:121056440-121556440	0.581774704885009	0.575160787807025	0.311777540414344	1.0
MR-IVW	creatinine	HMDB0000562	arginine	HMDB0000517	bioa_026	GCST90200372	2:211315692-211815692	-1.01913180166159	0.445917406951809	0.0222851593553268	1.0
MR-IVW	creatinine	HMDB0000562	arginine	HMDB0000517	bioa_026	GCST90200372	2:217404869-217904869	-0.219488742608417	0.481213734884555	0.648307374029237	1.0
MR-IVW	creatinine	HMDB0000562	arginine	HMDB0000517	bioa_026	GCST90200372	4:77118847-77618847	-0.17408503539477	0.382697638977284	0.649188929457241	1.0
MR-IVW	creatinine	HMDB0000562	arginine	HMDB0000517	bioa_026	GCST90200372	5:39171736-39671736	-0.193130560703285	0.543718917947174	0.722437558890129	1.0
MR-IVW	creatinine	HMDB0000562	arginine	HMDB0000517	bioa_026	GCST90200372	5:67795622-68295622	-0.0042194060480589	0.574363029581356	0.994138604876378	1.0
MR-IVW	creatinine	HMDB0000562	arginine	HMDB0000517	bioa_026	GCST90200372	5:176567143-177067143	-0.637174194724721	0.388657123304716	0.101124783756184	1.0
MR-IVW	creatinine	HMDB0000562	arginine	HMDB0000517	bioa_026	GCST90200372	6:43564625-44064625	-0.820064961094035	0.565152723687804	0.146765887916835	1.0
MR-IVW	creatinine	HMDB0000562	arginine	HMDB0000517	bioa_026	GCST90200372	6:160442375-160942375	0.400151600390577	0.375650097550546	0.286774453897811	1.0
MR-IVW	creatinine	HMDB0000562	arginine	HMDB0000517	bioa_026	GCST90200372	7:77297198-77797198	0.300144659572403	0.534470090832279	0.574406104211499	1.0
MR-IVW	creatinine	HMDB0000562	arginine	HMDB0000517	bioa_026	GCST90200372	7:151157801-151657801	0.1418413788978	0.48580132981261	0.770306469506865	1.0
MR-IVW	creatinine	HMDB0000562	arginine	HMDB0000517	bioa_026	GCST90200372	8:23501151-24001151	-0.105013156281714	0.537717635909716	0.845162607175056	1.0
MR-IVW	creatinine	HMDB0000562	arginine	HMDB0000517	bioa_026	GCST90200372	11:30518678-31018678	-0.539443571275575	0.538314072842107	0.316296160137581	1.0
MR-IVW	creatinine	HMDB0000562	arginine	HMDB0000517	bioa_026	GCST90200372	15:45399813-46200138	-0.011790646581166	0.234741813422822	0.959940580879528	1.0
MR-IVW	creatinine	HMDB0000562	arginine	HMDB0000517	bioa_026	GCST90200372	15:75279182-75779182	-0.901148545139583	0.562874832371914	0.109382452342837	1.0
MR-IVW	creatinine	HMDB0000562	arginine	HMDB0000517	bioa_026	GCST90200372	15:75910951-76410951	-0.256070592830338	0.548175498180283	0.640405080634369	1.0
MR-IVW	creatinine	HMDB0000562	arginine	HMDB0000517	bioa_026	GCST90200372	16:20117645-20617645	0.124710152208213	0.421963327224059	0.76757577035931	1.0
MR-IVW	creatinine	HMDB0000562	arginine	HMDB0000517	bioa_026	GCST90200372	17:37370347-37870347	0.539276405127714	0.521775805849623	0.301351047476329	1.0
MR-IVW	creatinine	HMDB0000562	arginine	HMDB0000517	bioa_026	GCST90200372	17:58724447-59700441	-0.979599156312118	0.546194336477935	0.0728931235847796	1.0
MR-IVW	creatinine	HMDB0000562	arginine	HMDB0000517	bioa_026	GCST90200372	19:33119611-33619611	-0.878270952518733	0.562706807762996	0.118571716301728	1.0
MR-IVW	creatinine	HMDB0000562	arginine	HMDB0000517	bioa_026	GCST90200372	22:40650077-41150077	-0.0847426103313666	0.514665880438434	0.869215079724326	1.0
MR-IVW	n-formylanthranilic acid	HMDB0004089	oleate (18:1n9)	HMDB0000207	GCST90199960	M01359	2:143548189-144048189	-0.0438506578806524	0.123579126754566	0.722710426810278	1.0
MR-IVW	n-formylanthranilic acid	HMDB0004089	oleate (18:1n9)	HMDB0000207	GCST90199960	M01359	17:75643177-76448530	0.0812043089586477	0.0567891052325129	0.152737799570818	3.0
MR-IVW	5-acetylamino-6-formylamino-3-methyluracil	HMDB0011105	hippurate	HMDB0000714	GCST90200680	GCST90199624	8:17743764-18765840	0.0324989305365247	0.0327313394256041	0.320758933682269	7.0
MR-IVW	7-methylxanthine	HMDB0001991	taurochenodeoxycholate	HMDB0000951	GCST90199754	GCST90200337	1:197801712-198301712	-0.262664507084327	0.180686133130921	0.146027847454762	1.0
MR-IVW	7-methylxanthine	HMDB0001991	taurochenodeoxycholate	HMDB0000951	GCST90199754	GCST90200337	15:74777880-75578595	0.284463828470696	0.162096048509539	0.0792748596245437	1.0
MR-IVW	leucine	HMDB0000687	tyrosine	HMDB0000158	M00060	M01299	4:88976422-89476422	0.0488543070930997	0.11166698764137	0.661748776081756	1.0
MR-IVW	leucine	HMDB0000687	tyrosine	HMDB0000158	M00060	M01299	6:45295851-45795851	0.0344916397641782	0.183955412075624	0.851268623688211	1.0
MR-IVW	citrulline	HMDB0000904	citrate	HMDB0000094	GCST90200403	met-d-Citrate	2:211084708-211584708	-0.0349246169440931	0.0413698812011568	0.398555450053115	1.0
MR-IVW	citrulline	HMDB0000904	citrate	HMDB0000094	GCST90200403	met-d-Citrate	9:133044244-133573675	0.0079478731449613	0.037883001878823	0.833823374372336	2.0
MR-IVW	tryptophan	HMDB0000929	heme	HMDB0003178	bioa_020	M32593	2:27480940-27980940	-0.753005616738995	0.376502808369497	0.0455002638963584	1.0
MR-IVW	tryptophan	HMDB0000929	heme	HMDB0003178	bioa_020	M32593	4:156560755-157060755	0.0718594986337852	0.180807770755977	0.691046048356373	1.0
MR-IVW	tryptophan	HMDB0000929	heme	HMDB0003178	bioa_020	M32593	6:111336667-112095774	-0.0626439136128554	0.219253697644996	0.775096962195987	1.0
MR-IVW	tyrosine	HMDB0000158	alanine	HMDB0000161	met-d-Tyr	GCST90200431	2:211293055-211793055	0.743785399387423	0.547753628048823	0.174500777903831	1.0
MR-IVW	tyrosine	HMDB0000158	alanine	HMDB0000161	met-d-Tyr	GCST90200431	3:135701113-136607693	-0.317748813970884	0.483788398403808	0.511314051837469	1.0
MR-IVW	tyrosine	HMDB0000158	alanine	HMDB0000161	met-d-Tyr	GCST90200431	3:186140627-186640627	0.346600653285069	0.51701369760187	0.50260940425731	1.0
MR-IVW	tyrosine	HMDB0000158	alanine	HMDB0000161	met-d-Tyr	GCST90200431	4:99789651-100289651	0.314220038948803	0.424874290744564	0.459567008237389	1.0
MR-IVW	tyrosine	HMDB0000158	alanine	HMDB0000161	met-d-Tyr	GCST90200431	4:124511762-125011762	1.45071662280015	0.672442263033256	0.0309757054871677	1.0
MR-IVW	tyrosine	HMDB0000158	alanine	HMDB0000161	met-d-Tyr	GCST90200431	5:89941256-90441256	0.139130997738442	0.628925774926634	0.824921090458721	1.0
MR-IVW	tyrosine	HMDB0000158	alanine	HMDB0000161	met-d-Tyr	GCST90200431	6:43031486-43531486	-0.387980195892172	0.673530271151892	0.564588327214284	1.0
MR-IVW	tyrosine	HMDB0000158	alanine	HMDB0000161	met-d-Tyr	GCST90200431	6:110683901-112778738	-0.0268134250525251	0.0829936724471208	0.746636213518806	15.0
MR-IVW	tyrosine	HMDB0000158	alanine	HMDB0000161	met-d-Tyr	GCST90200431	7:25715759-26215759	0.371339891684455	0.650301899390216	0.567981393895966	1.0
MR-IVW	tyrosine	HMDB0000158	alanine	HMDB0000161	met-d-Tyr	GCST90200431	7:27916442-28416442	-1.51522731883752	0.501995498928932	0.0025410639424141	1.0
MR-IVW	tyrosine	HMDB0000158	alanine	HMDB0000161	met-d-Tyr	GCST90200431	8:126236230-126736230	-0.550770739541166	0.439335819784933	0.209971410062891	1.0
MR-IVW	tyrosine	HMDB0000158	alanine	HMDB0000161	met-d-Tyr	GCST90200431	9:21884651-22384651	-0.54754631656671	0.625771137031078	0.381576886660789	1.0
MR-IVW	tyrosine	HMDB0000158	alanine	HMDB0000161	met-d-Tyr	GCST90200431	10:64760672-65511176	-0.0858608003319888	0.433907767524071	0.843140518888031	1.0
MR-IVW	tyrosine	HMDB0000158	alanine	HMDB0000161	met-d-Tyr	GCST90200431	11:8005408-8505408	1.06337907566981	0.553311732619359	0.0546253348847973	1.0
MR-IVW	tyrosine	HMDB0000158	alanine	HMDB0000161	met-d-Tyr	GCST90200431	11:61320783-61820783	-0.495225875579811	0.485850758818656	0.308062325145646	1.0
MR-IVW	tyrosine	HMDB0000158	alanine	HMDB0000161	met-d-Tyr	GCST90200431	12:21081549-21581549	1.19968185014849	0.358753612886014	0.0008257163257311	1.0
MR-IVW	tyrosine	HMDB0000158	alanine	HMDB0000161	met-d-Tyr	GCST90200431	12:46690648-47449549	1.19948987835208	0.394062231152749	0.0023352516366394	1.0
MR-IVW	tyrosine	HMDB0000158	alanine	HMDB0000161	met-d-Tyr	GCST90200431	12:56615040-57115040	0.818232190225807	0.29597578683056	0.0057005899228836	1.0
MR-IVW	tyrosine	HMDB0000158	alanine	HMDB0000161	met-d-Tyr	GCST90200431	12:59740603-60240603	0.80090573413437	0.665435212335061	0.22875124377956	1.0
MR-IVW	tyrosine	HMDB0000158	alanine	HMDB0000161	met-d-Tyr	GCST90200431	12:121174574-121674574	0.335914117414016	0.260687545456099	0.197547662666225	1.0
MR-IVW	tyrosine	HMDB0000158	alanine	HMDB0000161	met-d-Tyr	GCST90200431	12:122076812-122576812	-1.09662736852457	0.55925332933184	0.0498932941055072	1.0
MR-IVW	tyrosine	HMDB0000158	alanine	HMDB0000161	met-d-Tyr	GCST90200431	14:102441854-102941854	0.573371891707258	0.598705021167524	0.338220718395701	1.0
MR-IVW	tyrosine	HMDB0000158	alanine	HMDB0000161	met-d-Tyr	GCST90200431	16:70194094-72795019	-0.0304001665345788	0.13546229948339	0.822432133602444	6.0
MR-IVW	tyrosine	HMDB0000158	alanine	HMDB0000161	met-d-Tyr	GCST90200431	16:79505446-80005446	0.52116083438312	0.624261968080188	0.40380602116918	1.0
MR-IVW	tyrosine	HMDB0000158	alanine	HMDB0000161	met-d-Tyr	GCST90200431	19:45175460-45675460	-0.0083506605001409	0.608953071239707	0.989058837896423	1.0
MR-IVW	tyrosine	HMDB0000158	alanine	HMDB0000161	met-d-Tyr	GCST90200431	20:42792364-43292364	0.181846949246974	0.614029553046066	0.76711292301037	1.0
MR-IVW	tyrosine	HMDB0000158	alanine	HMDB0000161	met-d-Tyr	GCST90200431	22:31926825-32426825	0.559165406616632	0.672468885292598	0.405684906449531	1.0
MR-IVW	tyrosine	HMDB0000158	alanine	HMDB0000161	met-d-Tyr	GCST90200431	22:44074855-44574855	0.785148737418058	0.636856151439684	0.217631363038017	1.0
MR-IVW	cysteinylglycine	HMDB0000078	taurine	HMDB0000251	GCST90200364	GCST90200420	16:15885043-16385043	0.341298106188839	0.150837853962521	0.0236552954775869	1.0
MR-IVW	cysteinylglycine	HMDB0000078	taurine	HMDB0000251	GCST90200364	GCST90200420	16:89076223-90262231	0.202507825497872	0.0653780732385126	0.0019516801398665	2.0
MR-IVW	cysteinylglycine	HMDB0000078	taurine	HMDB0000251	GCST90200364	GCST90200420	19:52317323-52817323	-0.16201995725443	0.183392566102888	0.376987900686	1.0
MR-IVW	uridine	HMDB0000296	s-1-pyrroline-5-carboxylate	HMDB0001301	M00606	GCST90200381	1:20665172-21165172	0.23660851289811	0.169474042729198	0.162674076368711	1.0
MR-IVW	uridine	HMDB0000296	s-1-pyrroline-5-carboxylate	HMDB0001301	M00606	GCST90200381	7:47852911-48352911	0.169427221736692	0.171279470808399	0.322572240714126	1.0
MR-IVW	uridine	HMDB0000296	s-1-pyrroline-5-carboxylate	HMDB0001301	M00606	GCST90200381	22:50721752-51221752	0.114615738847736	0.160714442754392	0.475744341758932	1.0
MR-IVW	3-hydroxybutyrate (bhba)	HMDB0000011	glycerol	HMDB0000131	met-d-bOHbutyrate	GCST90200325	1:230050269-230550269	-0.0457396324636797	0.545954706585626	0.933232009297272	1.0
MR-IVW	3-hydroxybutyrate (bhba)	HMDB0000011	glycerol	HMDB0000131	met-d-bOHbutyrate	GCST90200325	5:41452897-42471829	0.162425447432746	0.385083775879868	0.67317648260309	1.0
MR-IVW	3-hydroxybutyrate (bhba)	HMDB0000011	glycerol	HMDB0000131	met-d-bOHbutyrate	GCST90200325	8:8059014-8559014	-1.08566595942765	0.627061069615186	0.0833882851409807	1.0
MR-IVW	3-hydroxybutyrate (bhba)	HMDB0000011	glycerol	HMDB0000131	met-d-bOHbutyrate	GCST90200325	8:8580720-9433358	0.786955362264501	0.492555904350091	0.110110303997534	1.0
MR-IVW	3-hydroxybutyrate (bhba)	HMDB0000011	glycerol	HMDB0000131	met-d-bOHbutyrate	GCST90200325	8:9546321-10530228	-0.830816821504222	0.574593830389739	0.148199587760286	1.0
MR-IVW	3-hydroxybutyrate (bhba)	HMDB0000011	glycerol	HMDB0000131	met-d-bOHbutyrate	GCST90200325	8:10591858-11909109	-1.11138251062678	0.505858801103163	0.0280189321112951	1.0
MR-IVW	3-hydroxybutyrate (bhba)	HMDB0000011	glycerol	HMDB0000131	met-d-bOHbutyrate	GCST90200325	9:107339744-107915739	-0.233772906015236	0.540988997256098	0.6656532045632	2.0
MR-IVW	3-hydroxybutyrate (bhba)	HMDB0000011	glycerol	HMDB0000131	met-d-bOHbutyrate	GCST90200325	10:113694271-114194271	-0.912879724604658	0.447125000214002	0.0411847148824095	1.0
MR-IVW	3-hydroxybutyrate (bhba)	HMDB0000011	glycerol	HMDB0000131	met-d-bOHbutyrate	GCST90200325	11:116451535-117240760	0.0562426264340501	0.623961733083619	0.928177598659973	1.0
MR-IVW	3-hydroxybutyrate (bhba)	HMDB0000011	glycerol	HMDB0000131	met-d-bOHbutyrate	GCST90200325	12:122375755-122875755	0.465956701833722	0.57031496820672	0.413919036248872	1.0
MR-IVW	3-hydroxybutyrate (bhba)	HMDB0000011	glycerol	HMDB0000131	met-d-bOHbutyrate	GCST90200325	14:94393207-95094947	-0.894981986458271	0.293342218889182	0.0022809384241886	2.0
MR-IVW	3-hydroxybutyrate (bhba)	HMDB0000011	glycerol	HMDB0000131	met-d-bOHbutyrate	GCST90200325	15:58430643-58980498	-0.132547367466794	0.401385027250613	0.741229964069805	2.0
MR-IVW	3-hydroxybutyrate (bhba)	HMDB0000011	glycerol	HMDB0000131	met-d-bOHbutyrate	GCST90200325	16:71899923-73042963	-0.174629569624224	0.329672427706344	0.596315562992512	1.0
MR-IVW	3-hydroxybutyrate (bhba)	HMDB0000011	glycerol	HMDB0000131	met-d-bOHbutyrate	GCST90200325	17:6935779-7435779	1.02877431273159	0.56987993219593	0.0710359637739462	1.0
MR-IVW	3-hydroxybutyrate (bhba)	HMDB0000011	glycerol	HMDB0000131	met-d-bOHbutyrate	GCST90200325	19:45161941-45661941	-0.348104889602693	0.385464634079428	0.366484142914708	1.0
MR-IVW	phenylalanine	HMDB0000159	ornithine	HMDB0000214	GCST90200396	M01493	12:103005621-103594137	0.148085359754886	0.132219071209719	0.262713762085459	1.0
MR-IVW	stearoyl sphingomyelin (d18:1/18:0)	HMDB0001348	leucine	HMDB0000687	GCST90200335	met-d-Leu	8:113373776-113873776	0.007165632029339	0.0457672331942073	0.875586221620439	1.0
MR-IVW	stearoyl sphingomyelin (d18:1/18:0)	HMDB0001348	leucine	HMDB0000687	GCST90200335	met-d-Leu	11:61368608-61868608	-0.105821376550613	0.0488827644083731	0.0304030547295972	1.0
MR-IVW	stearoyl sphingomyelin (d18:1/18:0)	HMDB0001348	leucine	HMDB0000687	GCST90200335	met-d-Leu	14:63982386-64482386	-0.0014623600539752	0.0305225272239955	0.961787296697919	1.0
MR-IVW	stearoyl sphingomyelin (d18:1/18:0)	HMDB0001348	leucine	HMDB0000687	GCST90200335	met-d-Leu	19:8013648-8513648	-0.0136904394282917	0.0253134739407303	0.588620587809455	1.0
MR-IVW	stearoyl sphingomyelin (d18:1/18:0)	HMDB0001348	leucine	HMDB0000687	GCST90200335	met-d-Leu	19:45165640-45665640	-0.0254250010572665	0.0452750520951649	0.574410679946871	1.0
MR-IVW	sphinganine-1-phosphate	HMDB0001383	xanthine	HMDB0000292	GCST90199845	M03147	17:74160792-74669333	0.0255417715658773	0.166021515178204	0.877731041501718	1.0
MR-IVW	3-methyl-2-oxobutyrate	HMDB0000019	xanthine	HMDB0000292	GCST90199677	M03147	4:88953670-89453670	-0.0292543207651444	0.141395883698198	0.836090649580926	1.0
MR-IVW	isoleucine	HMDB0000172	kynurenine	HMDB0000684	bioa_010	M15140	2:27480940-27980940	-0.0620443095002807	0.351584420501594	0.859924253238215	1.0
MR-IVW	isoleucine	HMDB0000172	kynurenine	HMDB0000684	bioa_010	M15140	4:88976422-89476422	-1.24770550386726e-308	0.270337149227319	1.0	1.0
MR-IVW	isoleucine	HMDB0000172	kynurenine	HMDB0000684	bioa_010	M15140	12:56615040-57115040	0.113493012433175	0.548549560093694	0.83609064958093	1.0
MR-IVW	isoleucine	HMDB0000172	kynurenine	HMDB0000684	bioa_010	M15140	16:70059237-70559237	-0.656743486337787	0.356199856996765	0.065219582547835	1.0
MR-IVW	methionine	HMDB0000696	hippurate	HMDB0000714	bioa_013	GCST90199624	5:89993899-90493899	0.339825542106454	0.256562752370497	0.185326465927109	1.0
MR-IVW	methionine	HMDB0000696	hippurate	HMDB0000714	bioa_013	GCST90199624	12:46900176-47464292	0.296112282543431	0.337958559819307	0.380932586909091	1.0
MR-IVW	methionine	HMDB0000696	hippurate	HMDB0000714	bioa_013	GCST90199624	12:56615040-57115040	-0.186648813378411	0.337204041441965	0.579908135720899	1.0
MR-IVW	phenylalanine	HMDB0000159	threonine	HMDB0000167	met-d-Phe	GCST90200432	2:211293055-211793055	4.32147705360663	0.596295979138043	4.25471088285355e-13	1.0
MR-IVW	phenylalanine	HMDB0000159	threonine	HMDB0000167	met-d-Phe	GCST90200432	6:17868392-18368392	0.16935130852151	0.640353525374488	0.791421374128527	1.0
MR-IVW	phenylalanine	HMDB0000159	threonine	HMDB0000167	met-d-Phe	GCST90200432	11:57019429-57519429	0.0268512412740879	0.358062148811979	0.940222311167837	1.0
MR-IVW	phenylalanine	HMDB0000159	threonine	HMDB0000167	met-d-Phe	GCST90200432	12:56671418-57171418	1.71130848552306	0.646008177263571	0.0080718195018356	1.0
MR-IVW	phenylalanine	HMDB0000159	threonine	HMDB0000167	met-d-Phe	GCST90200432	12:102211009-102721004	-0.218457237650507	0.410562531113563	0.594661941639004	2.0
MR-IVW	phenylalanine	HMDB0000159	threonine	HMDB0000167	met-d-Phe	GCST90200432	12:102890425-104124563	-0.11099266001098	0.119633200767464	0.353524437084738	12.0
MR-IVW	phenylalanine	HMDB0000159	threonine	HMDB0000167	met-d-Phe	GCST90200432	12:104125826-104625826	-0.0750500434142577	0.672302508879584	0.911115705720151	1.0
MR-IVW	phenylalanine	HMDB0000159	threonine	HMDB0000167	met-d-Phe	GCST90200432	14:55161744-55661744	-0.0230240556084928	0.350023766293654	0.947554134327408	1.0
MR-IVW	phenylalanine	HMDB0000159	threonine	HMDB0000167	met-d-Phe	GCST90200432	14:55670870-56170870	0.760155594941619	0.631402050626744	0.228621701831327	1.0
MR-IVW	phenylalanine	HMDB0000159	threonine	HMDB0000167	met-d-Phe	GCST90200432	16:16004626-16504626	1.18151727811221	0.664667536307851	0.075468519039869	1.0
MR-IVW	s-1-pyrroline-5-carboxylate	HMDB0001301	taurochenodeoxycholate	HMDB0000951	GCST90200381	M18494	8:144432748-145014955	-0.0890355420958638	0.0642929581477042	0.166101007113572	2.0
MR-IVW	serine	HMDB0000187	citrate	HMDB0000094	GCST90200415	met-d-Citrate	1:119778579-120514573	0.0305920436922736	0.0204081526435205	0.133870798886124	3.0
MR-IVW	serine	HMDB0000187	citrate	HMDB0000094	GCST90200415	met-d-Citrate	2:211290507-212040821	-0.198473808286326	0.0214339397128908	2.0483219911289602e-20	1.0
MR-IVW	serine	HMDB0000187	citrate	HMDB0000094	GCST90200415	met-d-Citrate	7:55905219-56847625	0.100033224945646	0.0275976356526925	0.0002892940293907	1.0
MR-IVW	dihydroorotate	HMDB03349	4-acetamidobutanoate	HMDB0003681	GCST90200444	GCST90200311	5:53379047-53879047	0.0505565666229198	0.179674217156515	0.77841965895856	1.0
MR-IVW	dihydroorotate	HMDB03349	4-acetamidobutanoate	HMDB0003681	GCST90200444	GCST90200311	10:104381189-105206827	-0.127477935150587	0.160148034986649	0.426031675004134	1.0
MR-IVW	dihydroorotate	HMDB03349	4-acetamidobutanoate	HMDB0003681	GCST90200444	GCST90200311	10:125910495-126410495	0.0466787096553592	0.129665315926686	0.718851770944766	1.0
MR-IVW	dihydroorotate	HMDB03349	4-acetamidobutanoate	HMDB0003681	GCST90200444	GCST90200311	11:122683181-123183181	-0.370071263948664	0.150067327044011	0.0136618027130634	1.0
MR-IVW	dihydroorotate	HMDB03349	4-acetamidobutanoate	HMDB0003681	GCST90200444	GCST90200311	15:77921365-78954732	-0.0172389086087063	0.0438943495769323	0.694514186881799	5.0
MR-IVW	n-stearoyl-sphingosine (d18:1/18:0)*	HMDB0004950	cystine	HMDB0000192	GCST90200341	M31454	10:64645010-65401382	0.218416618317587	0.371772967349085	0.556867950463178	1.0
MR-IVW	n-stearoyl-sphingosine (d18:1/18:0)*	HMDB0004950	cystine	HMDB0000192	GCST90200341	M31454	14:63982220-64482220	-0.0961245715864856	0.315288594803673	0.760459034876675	1.0
MR-IVW	n-stearoyl-sphingosine (d18:1/18:0)*	HMDB0004950	cystine	HMDB0000192	GCST90200341	M31454	18:55052269-55552269	-0.388304300882222	0.349473870794	0.266520525805011	1.0
MR-IVW	uridine	HMDB0000296	ornithine	HMDB0000214	M00606	M01493	1:20665172-21165172	0.0071961079720599	0.179902699301519	0.968093126294342	1.0
MR-IVW	uridine	HMDB0000296	ornithine	HMDB0000214	M00606	M01493	7:47852911-48352911	-0.151499907187681	0.181799888625217	0.404656761927285	1.0
MR-IVW	uridine	HMDB0000296	ornithine	HMDB0000214	M00606	M01493	22:50721752-51221752	-0.0621167151252985	0.124233430250598	0.617075077451977	1.0
MR-IVW	histidine	HMDB0000177	3-aminoisobutyrate	HMDB0002166	met-d-His	GCST90200310	1:168963261-169463261	-0.313557798715287	0.637487625011504	0.622814839911848	1.0
MR-IVW	histidine	HMDB0000177	3-aminoisobutyrate	HMDB0002166	met-d-His	GCST90200310	2:27491237-27991237	1.889207423955	0.627409657337037	0.0026028370244183	1.0
MR-IVW	histidine	HMDB0000177	3-aminoisobutyrate	HMDB0002166	met-d-His	GCST90200310	2:211290507-212074453	-0.772132891604655	0.238520676065263	0.0012071985052622	1.0
MR-IVW	histidine	HMDB0000177	3-aminoisobutyrate	HMDB0002166	met-d-His	GCST90200310	3:148408762-149190142	-0.770096206151558	0.320258405615912	0.0161897826338775	2.0
MR-IVW	histidine	HMDB0000177	3-aminoisobutyrate	HMDB0002166	met-d-His	GCST90200310	6:134622121-135122121	-0.402249050874702	0.61490119983215	0.51300319543228	1.0
MR-IVW	histidine	HMDB0000177	3-aminoisobutyrate	HMDB0002166	met-d-His	GCST90200310	11:8005408-8505408	0.608275508582248	0.631262312566188	0.335253542978229	1.0
MR-IVW	histidine	HMDB0000177	3-aminoisobutyrate	HMDB0002166	met-d-His	GCST90200310	12:46932531-47432531	-1.1156970636637	0.628164976692627	0.0757129606527442	1.0
MR-IVW	histidine	HMDB0000177	3-aminoisobutyrate	HMDB0002166	met-d-His	GCST90200310	12:56610020-57110020	0.37773754782576	0.338520124552054	0.264486515617609	1.0
MR-IVW	histidine	HMDB0000177	3-aminoisobutyrate	HMDB0002166	met-d-His	GCST90200310	12:95659569-96755187	0.0642167022378078	0.190374779095612	0.73587773640186	8.0
MR-IVW	histidine	HMDB0000177	3-aminoisobutyrate	HMDB0002166	met-d-His	GCST90200310	14:21241151-21765620	0.0334767512033835	0.268922648563632	0.900931525634312	3.0
MR-IVW	histidine	HMDB0000177	3-aminoisobutyrate	HMDB0002166	met-d-His	GCST90200310	14:24625832-25125832	0.576000625694307	0.63396860032302	0.363580667855275	1.0
MR-IVW	histidine	HMDB0000177	3-aminoisobutyrate	HMDB0002166	met-d-His	GCST90200310	14:94599201-95099201	-1.03816225430648	0.540966306692606	0.0549731261313067	1.0
MR-IVW	histidine	HMDB0000177	3-aminoisobutyrate	HMDB0002166	met-d-His	GCST90200310	15:43028726-45092210	-0.912220219795232	0.537317419588374	0.0895586214709824	1.0
MR-IVW	histidine	HMDB0000177	3-aminoisobutyrate	HMDB0002166	met-d-His	GCST90200310	20:38915692-39415692	-0.596082473372799	0.524997773585115	0.256207758695085	1.0
MR-IVW	isoursodeoxycholate	HMDB0000686	thyroxine	HMDB0000248	GCST90199892	GCST90200293	5:35715970-36215970	0.160321343734739	0.174337067690808	0.357778899258231	1.0
MR-IVW	n-acetyl-aspartyl-glutamate (naag)	HMDB0001067	3-hydroxybutyrate (bhba)	HMDB0000011	GCST90200684	met-d-bOHbutyrate	11:45663099-50986366	0.0073126511384572	0.0070677645528727	0.30083315168056	8.0
MR-IVW	n-acetyl-aspartyl-glutamate (naag)	HMDB0001067	3-hydroxybutyrate (bhba)	HMDB0000011	GCST90200684	met-d-bOHbutyrate	11:54602007-58367668	0.0087016957990554	0.0069734136674416	0.212090114528295	11.0
MR-IVW	cholesterol	HMDB0000067	dimethylglycine	HMDB0000092	M00063	GCST90200424	1:109571511-110071511	0.293425155837798	0.17238350266629	0.0887244515809754	1.0
MR-IVW	caffeine	HMDB0001847	glutamate	HMDB0000148	M00569	GCST90200412	7:17037106-17537106	-0.312355000863935	0.149697464216918	0.0369265603542979	1.0
MR-IVW	caffeine	HMDB0001847	glutamate	HMDB0000148	M00569	GCST90200412	15:74777880-75277880	0.0163373442654029	0.146275854086619	0.911070324569095	1.0
MR-IVW	1-methylurate	HMDB0003099	5-methylthioadenosine (mta)	HMDB0001173	M34395	GCST90200359	8:18010431-18510431	0.27457367169363	0.0905941785281259	0.0024389930151879	1.0
MR-IVW	dehydroepiandrosterone sulfate (dhea-s)	HMDB0001032	glycine	HMDB0000123	GCST90199673	met-d-Gly	5:77737524-78237524	0.0571493975565789	0.0472732427816438	0.226694972346446	1.0
MR-IVW	dehydroepiandrosterone sulfate (dhea-s)	HMDB0001032	glycine	HMDB0000123	GCST90199673	met-d-Gly	7:98825038-100067196	-0.0988021019783962	0.0233538411116664	2.33009275145155e-05	1.0
MR-IVW	dehydroepiandrosterone sulfate (dhea-s)	HMDB0001032	glycine	HMDB0000123	GCST90199673	met-d-Gly	13:22064146-22564146	0.100422415982726	0.0443322849591696	0.0234991306099691	1.0
MR-IVW	dehydroepiandrosterone sulfate (dhea-s)	HMDB0001032	glycine	HMDB0000123	GCST90199673	met-d-Gly	16:81331584-81831584	0.0350157140442956	0.0448217859842397	0.434672608875294	1.0
MR-IVW	leucine	HMDB0000687	glycochenodeoxycholate	HMDB0000637	met-d-Leu	M32346	2:27480940-28253616	0.185832233561324	0.351574495926829	0.597102784718261	1.0
MR-IVW	leucine	HMDB0000687	glycochenodeoxycholate	HMDB0000637	met-d-Leu	M32346	2:64975088-65475088	-1.56211967473109	0.751770093464333	0.0377165366877308	1.0
MR-IVW	leucine	HMDB0000687	glycochenodeoxycholate	HMDB0000637	met-d-Leu	M32346	2:165251927-165751927	-0.523782724496367	0.523782724496367	0.317310507862914	1.0
MR-IVW	leucine	HMDB0000687	glycochenodeoxycholate	HMDB0000637	met-d-Leu	M32346	3:135548658-136048658	0.0187284981698589	0.758504175879436	0.980301148277884	1.0
MR-IVW	leucine	HMDB0000687	glycochenodeoxycholate	HMDB0000637	met-d-Leu	M32346	4:88670985-89475171	0.169092085265555	0.199299698789058	0.396197865622031	2.0
MR-IVW	leucine	HMDB0000687	glycochenodeoxycholate	HMDB0000637	met-d-Leu	M32346	8:76204025-76704025	-0.0928413278537373	0.74273062282991	0.900523550339776	1.0
MR-IVW	leucine	HMDB0000687	glycochenodeoxycholate	HMDB0000637	met-d-Leu	M32346	12:56220625-57115338	0.561099202655863	0.429649673894481	0.191570977597545	2.0
MR-IVW	leucine	HMDB0000687	glycochenodeoxycholate	HMDB0000637	met-d-Leu	M32346	12:111660219-112160219	1.43077419000592	0.7103843880449	0.0440006618431016	1.0
MR-IVW	leucine	HMDB0000687	glycochenodeoxycholate	HMDB0000637	met-d-Leu	M32346	16:69315747-70908300	-0.0197693720551599	0.281713551786046	0.944054023280196	1.0
MR-IVW	leucine	HMDB0000687	glycochenodeoxycholate	HMDB0000637	met-d-Leu	M32346	16:71899923-72399923	0.109609785012488	0.449977012156534	0.807548572497083	1.0
MR-IVW	leucine	HMDB0000687	glycochenodeoxycholate	HMDB0000637	met-d-Leu	M32346	19:49054215-49554215	1.15713010223172	0.684400121441932	0.0908899774545297	1.0
MR-IVW	leucine	HMDB0000687	glycochenodeoxycholate	HMDB0000637	met-d-Leu	M32346	22:18665282-19165282	0.0881393345261109	0.721140009759087	0.902723027603871	1.0
MR-IVW	glycochenodeoxycholate	HMDB0000637	cysteinylglycine	HMDB0000078	M32346	GCST90200364	6:156877825-157377825	-0.166657605285223	0.153047256595903	0.276185170065153	1.0
MR-IVW	tyrosine	HMDB0000158	alpha-ketoglutarate	HMDB0000208	M01299	GCST90200455	1:154514715-155014715	0.168583466999746	0.167975348474307	0.315561673580556	1.0
MR-IVW	tyrosine	HMDB0000158	alpha-ketoglutarate	HMDB0000208	M01299	GCST90200455	6:111242119-112061922	0.114777112015815	0.147448966676307	0.436321902127856	1.0
MR-IVW	tyrosine	HMDB0000158	alpha-ketoglutarate	HMDB0000208	M01299	GCST90200455	16:71357384-72149586	0.0950724916132387	0.162914105887635	0.559506729041572	1.0
MR-IVW	citrate	HMDB0000094	phosphoethanolamine	HMDB0000224	GCST90200304	GCST90200281	5:14503745-15117020	0.200174709015353	0.198801008125225	0.313978060029087	2.0
MR-IVW	citrate	HMDB0000094	phosphoethanolamine	HMDB0000224	GCST90200304	GCST90200281	17:6357018-6961881	0.0244509663332452	0.0785881612254812	0.755703423138486	3.0
MR-IVW	citrate	HMDB0000094	phosphoethanolamine	HMDB0000224	GCST90200304	GCST90200281	22:19003274-19503274	-0.0215772683171016	0.12289432299748	0.860627220635184	1.0
MR-IVW	4-acetamidobutanoate	HMDB0003681	1-methylnicotinamide	HMDB0000699	GCST90200311	GCST90200406	8:18005709-18505709	-0.0369609688605439	0.0619054817055623	0.550470752507056	1.0
MR-IVW	4-acetamidobutanoate	HMDB0003681	1-methylnicotinamide	HMDB0000699	GCST90200311	GCST90200406	22:50435332-50935332	0.133700692335139	0.147012596707301	0.363112329621272	1.0
MR-IVW	ornithine	HMDB0000214	biliverdin	HMDB0001008	bioa_014	GCST90200706	2:219037276-219805573	-0.41305650474598	0.302437486778417	0.172014841996436	1.0
MR-IVW	ornithine	HMDB0000214	biliverdin	HMDB0001008	bioa_014	GCST90200706	4:144415809-145209327	0.035528197549281	0.272308896516384	0.896194425596048	1.0
MR-IVW	ornithine	HMDB0000214	biliverdin	HMDB0001008	bioa_014	GCST90200706	6:131638147-132138147	-0.0038099549934339	0.2451871163282	0.987602195494969	1.0
MR-IVW	ornithine	HMDB0000214	biliverdin	HMDB0001008	bioa_014	GCST90200706	10:97138162-97638162	0.175996792291561	0.327069763818781	0.590506846562539	1.0
MR-IVW	ornithine	HMDB0000214	biliverdin	HMDB0001008	bioa_014	GCST90200706	12:46964292-47464292	0.325309126143621	0.299737338893137	0.277782613352785	1.0
MR-IVW	ornithine	HMDB0000214	biliverdin	HMDB0001008	bioa_014	GCST90200706	12:132819894-133319894	0.525023137237396	0.349194030906895	0.132702843002352	1.0
MR-IVW	ornithine	HMDB0000214	biliverdin	HMDB0001008	bioa_014	GCST90200706	19:12789284-13289284	-0.0029769706883402	0.302282946772838	0.992142326981473	1.0
MR-IVW	isoursodeoxycholate	HMDB0000686	hydroxy-n6,n6,n6-trimethyllysine*	HMDB01422	GCST90199892	GCST90200240	5:35715970-36215970	-0.0761859972893407	0.175108645237432	0.663505487763808	1.0
MR-IVW	glycine	HMDB0000123	cortisone	HMDB0002802	M32338	GCST90200360	2:211289363-212090389	0.0094962894367807	0.0486186424042388	0.84514089190114	1.0
MR-IVW	4-methyl-2-oxopentanoate	HMDB0000695	alpha-ketoglutarate	HMDB0000208	GCST90199655	GCST90200455	4:88953670-89453670	-0.0430868860234317	0.163694232590193	0.792384358723553	1.0
MR-IVW	serine	HMDB0000187	1-stearoyl-2-oleoyl-gps (18:0/18:1)	HMDB0010163	M32315	GCST90199652	1:119966025-120466025	-0.0151560978132048	0.0921286823015727	0.869329604324251	1.0
MR-IVW	serine	HMDB0000187	1-stearoyl-2-oleoyl-gps (18:0/18:1)	HMDB0010163	M32315	GCST90199652	2:211323559-211823559	-0.220878216343747	0.122939102555942	0.0723916177458743	1.0
MR-IVW	serine	HMDB0000187	1-stearoyl-2-oleoyl-gps (18:0/18:1)	HMDB0010163	M32315	GCST90199652	7:55822010-56322010	-0.304554225392595	0.165520616622442	0.0657715273692265	1.0
MR-IVW	3-(4-hydroxyphenyl)lactate	HMDB0000755	alpha-aminoadipic acid	HMDB0000510	M32197	bioa_025	17:79879970-80379970	0.0946522433316377	0.102882873186562	0.357572759228741	1.0
MR-IVW	bilirubin (z,z)	HMDB0000054	alpha-ketoglutarate	HMDB0000208	GCST90200704	GCST90200455	2:233988949-235124783	0.0138135767389651	0.0234877931398756	0.556453583130139	7.0
MR-IVW	bilirubin (z,z)	HMDB0000054	alpha-ketoglutarate	HMDB0000208	GCST90200704	GCST90200455	12:21093886-21593886	0.0145468683573803	0.13665860080884	0.915227876826532	1.0
MR-IVW	n-stearoyl-sphingosine (d18:1/18:0)*	HMDB0004950	urate	HMDB0000289	GCST90200341	GCST90200307	10:64645010-65401382	0.0518790406868305	0.166990247748467	0.756050684553194	1.0
MR-IVW	n-stearoyl-sphingosine (d18:1/18:0)*	HMDB0004950	urate	HMDB0000289	GCST90200341	GCST90200307	14:63982220-64482220	-0.0553298445616335	0.154504603246641	0.72026002177694	1.0
MR-IVW	n-stearoyl-sphingosine (d18:1/18:0)*	HMDB0004950	urate	HMDB0000289	GCST90200341	GCST90200307	18:55052269-55552269	-0.0867038065127254	0.171198461786643	0.612539365097544	1.0
MR-IVW	n-stearoyl-sphingosine (d18:1/18:0)*	HMDB0004950	urate	HMDB0000289	GCST90200341	GCST90200307	19:8013648-8513648	0.0156964171461475	0.103255337659084	0.879174669524391	1.0
MR-IVW	phenylalanine	HMDB0000159	n-acetylaspartate (naa)	HMDB0000812	GCST90200396	GCST90199665	12:103005621-103594137	0.0623530334434722	0.103657897018822	0.547488972194143	2.0
MR-IVW	sarcosine	HMDB0000271	cortisone	HMDB0002802	bioa_031	GCST90200360	1:157842259-158342259	0.481716395877901	0.304287765005792	0.113399845633596	1.0
MR-IVW	sarcosine	HMDB0000271	cortisone	HMDB0002802	bioa_031	GCST90200360	9:136282183-136851769	-0.123322897109758	0.109777650007452	0.261272734679361	2.0
MR-IVW	5-methylthioadenosine (mta)	HMDB0001173	2-hydroxyglutarate	HMDB0059655	GCST90200359	M37253	6:149659491-150411114	0.306569566666264	0.180657066071191	0.0897023897414646	1.0
MR-IVW	creatinine	HMDB0000562	histidine	HMDB0000177	GCST90200366	GCST90200377	16:20142332-20642332	-0.125937134767399	0.173132458692211	0.466978887636914	1.0
MR-IVW	4-acetamidobutanoate	HMDB0003681	citrulline	HMDB0000904	GCST90200311	bioa_005	8:18005709-18505709	0.0293351289668713	0.0360425968267534	0.415701296350236	2.0
MR-IVW	isoursodeoxycholate	HMDB0000686	hypotaurine	HMDB0000965	GCST90199892	GCST90200379	5:35715970-36215970	-0.0984184165384767	0.174872577772623	0.573570574953528	1.0
MR-IVW	tryptophan	HMDB0000929	hypoxanthine	HMDB0000157	GCST90200441	M03127	6:111301079-112053797	-0.271518283593169	0.181012189062112	0.133614402537714	1.0
MR-IVW	paraxanthine	HMDB0001860	urate	HMDB0000289	GCST90199654	GCST90200307	19:41091229-41591229	0.0857763354692131	0.157990113546103	0.5871833900096	1.0
MR-IVW	5-oxoproline	HMDB0000267	7-methylxanthine	HMDB0001991	M01494	M34390	8:144903138-145403138	0.034606470144393	0.0584338758175814	0.553694567834808	1.0
MR-IVW	acetoacetate	HMDB0000060	hypotaurine	HMDB0000965	met-d-Acetoacetate	GCST90200379	5:41395751-42449922	0.392564939192187	0.33508701728631	0.24138527193923	1.0
MR-IVW	acetoacetate	HMDB0000060	hypotaurine	HMDB0000965	met-d-Acetoacetate	GCST90200379	6:166525103-167025103	0.698958703525725	0.426935317165409	0.101598373479244	1.0
MR-IVW	acetoacetate	HMDB0000060	hypotaurine	HMDB0000965	met-d-Acetoacetate	GCST90200379	10:113686244-114186244	-0.919974228899441	0.666957538042492	0.167783933882679	1.0
MR-IVW	acetoacetate	HMDB0000060	hypotaurine	HMDB0000965	met-d-Acetoacetate	GCST90200379	11:116373213-116873213	0.287285164918266	0.486970829926831	0.5552286818957	1.0
MR-IVW	acetoacetate	HMDB0000060	hypotaurine	HMDB0000965	met-d-Acetoacetate	GCST90200379	12:122333527-122833527	-0.268610326567174	0.533141531150572	0.614383969702815	1.0
MR-IVW	creatine	HMDB0000064	glycerol	HMDB0000131	GCST90200323	GCST90200325	2:211290507-211790507	0.0208165500713968	0.0750425066584602	0.781475450145971	1.0
MR-IVW	creatine	HMDB0000064	glycerol	HMDB0000131	GCST90200323	GCST90200325	15:45404327-45904327	-0.0143327004392127	0.13800799557977	0.917285108425429	1.0
MR-IVW	isoursodeoxycholate	HMDB0000686	glutamine	HMDB0000641	GCST90199892	met-d-Gln	5:35715970-36215970	-0.0156226487061849	0.0467819154382429	0.738420062608262	1.0
MR-IVW	spermidine	HMDB0001257	urate	HMDB0000289	GCST90200423	GCST90200307	1:247789451-248289451	0.190324330363714	0.145013440299488	0.189364995923552	1.0
MR-IVW	orotate	HMDB0000226	urea	HMDB0000294	GCST90200392	M01670	3:123305909-124961335	0.106513296814129	0.0334402210928077	0.0014466140466416	1.0
MR-IVW	orotate	HMDB0000226	urea	HMDB0000294	GCST90200392	M01670	7:32831514-33590783	0.098373946303674	0.060466139589306	0.103752774154913	3.0
MR-IVW	glutamine	HMDB0000641	glycerol	HMDB0000131	met-d-Gln	M15122	1:213912734-214412734	-0.372742009146692	0.605705764863379	0.538300749018726	1.0
MR-IVW	glutamine	HMDB0000641	glycerol	HMDB0000131	met-d-Gln	M15122	2:26939063-28767861	-0.564919098642212	0.210790708448586	0.0073622160183497	1.0
MR-IVW	glutamine	HMDB0000641	glycerol	HMDB0000131	met-d-Gln	M15122	2:190998205-192033792	0.0507814871522891	0.264063733191909	0.847501193268098	1.0
MR-IVW	glutamine	HMDB0000641	glycerol	HMDB0000131	met-d-Gln	M15122	2:211168890-211668890	1.46806710018891	0.705801490475438	0.0375255328698752	1.0
MR-IVW	glutamine	HMDB0000641	glycerol	HMDB0000131	met-d-Gln	M15122	3:38941335-39441335	1.45273327778749e-308	0.680392697067766	1.0	1.0
MR-IVW	glutamine	HMDB0000641	glycerol	HMDB0000131	met-d-Gln	M15122	3:52085887-52937605	0.638712679947748	0.725809863576989	0.378859309553426	1.0
MR-IVW	glutamine	HMDB0000641	glycerol	HMDB0000131	met-d-Gln	M15122	3:159689586-160441236	-0.26592751742383	0.391069878564454	0.496504460907139	1.0
MR-IVW	glutamine	HMDB0000641	glycerol	HMDB0000131	met-d-Gln	M15122	5:55611894-56111894	-0.365010036260434	0.703947927073695	0.604096542957154	1.0
MR-IVW	glutamine	HMDB0000641	glycerol	HMDB0000131	met-d-Gln	M15122	6:20425792-20925792	1.28317416196397	0.641587080981981	0.0455002638963575	1.0
MR-IVW	glutamine	HMDB0000641	glycerol	HMDB0000131	met-d-Gln	M15122	6:41265224-41765224	0.0565288186651469	0.734874642646953	0.938684739206779	1.0
MR-IVW	glutamine	HMDB0000641	glycerol	HMDB0000131	met-d-Gln	M15122	6:56020405-56520405	0.389715321917791	0.723757026418753	0.590258451314771	1.0
MR-IVW	glutamine	HMDB0000641	glycerol	HMDB0000131	met-d-Gln	M15122	6:126492728-127693092	0.159489136017272	0.498403550053984	0.748968330553364	1.0
MR-IVW	glutamine	HMDB0000641	glycerol	HMDB0000131	met-d-Gln	M15122	6:131635614-132135614	-0.45092735168	0.553410840698187	0.415178319499904	1.0
MR-IVW	glutamine	HMDB0000641	glycerol	HMDB0000131	met-d-Gln	M15122	7:72772933-73272933	0.276897870520522	0.346122338150653	0.423710797166793	1.0
MR-IVW	glutamine	HMDB0000641	glycerol	HMDB0000131	met-d-Gln	M15122	8:17124777-17669461	-0.157879331348176	0.493372910463059	0.748968330553364	1.0
MR-IVW	glutamine	HMDB0000641	glycerol	HMDB0000131	met-d-Gln	M15122	8:126231747-126731747	0.117329894532139	0.586649472660708	0.841480581121798	1.0
MR-IVW	glutamine	HMDB0000641	glycerol	HMDB0000131	met-d-Gln	M15122	9:4040541-4540541	0.279261718016389	0.498681639314978	0.575479437698052	1.0
MR-IVW	glutamine	HMDB0000641	glycerol	HMDB0000131	met-d-Gln	M15122	9:21884172-22384172	0.523828158095477	0.689247576441416	0.447254584875198	1.0
MR-IVW	glutamine	HMDB0000641	glycerol	HMDB0000131	met-d-Gln	M15122	10:98828483-99609412	-0.0423881482512141	0.205885291505903	0.836882810464232	1.0
MR-IVW	glutamine	HMDB0000641	glycerol	HMDB0000131	met-d-Gln	M15122	10:114535278-115035278	1.09841160226732	0.686507251417073	0.109598583399114	1.0
MR-IVW	glutamine	HMDB0000641	glycerol	HMDB0000131	met-d-Gln	M15122	11:8005408-8505408	0.682950440949786	0.43778874419858	0.118759881189586	1.0
MR-IVW	glutamine	HMDB0000641	glycerol	HMDB0000131	met-d-Gln	M15122	11:18148958-18648958	-0.134972373663444	0.701856343049925	0.847501193268098	1.0
MR-IVW	glutamine	HMDB0000641	glycerol	HMDB0000131	met-d-Gln	M15122	11:73860169-74360169	-0.216124670649898	0.69468644137469	0.755716154576799	1.0
MR-IVW	glutamine	HMDB0000641	glycerol	HMDB0000131	met-d-Gln	M15122	12:4051876-4551876	-0.898485378533327	0.71878830282666	0.21129954733371	1.0
MR-IVW	glutamine	HMDB0000641	glycerol	HMDB0000131	met-d-Gln	M15122	12:46377388-47736079	0.273351657858329	0.376997097963387	0.468405227972662	2.0
MR-IVW	glutamine	HMDB0000641	glycerol	HMDB0000131	met-d-Gln	M15122	12:55949170-57674145	0.0184817899744257	0.0876242181151272	0.832948896933703	3.0
MR-IVW	glutamine	HMDB0000641	glycerol	HMDB0000131	met-d-Gln	M15122	12:59330993-60240767	0.335671023366005	0.302261342234191	0.266769660818566	2.0
MR-IVW	glutamine	HMDB0000641	glycerol	HMDB0000131	met-d-Gln	M15122	12:121134495-121634495	-0.0869137431130845	0.72428119260904	0.904483147958832	1.0
MR-IVW	glutamine	HMDB0000641	glycerol	HMDB0000131	met-d-Gln	M15122	14:21242229-21782312	-0.878886366302793	0.686629973674056	0.200545135908884	1.0
MR-IVW	glutamine	HMDB0000641	glycerol	HMDB0000131	met-d-Gln	M15122	14:74940531-75440531	-0.909006231393003	0.668386934847797	0.17382992389417	1.0
MR-IVW	glutamine	HMDB0000641	glycerol	HMDB0000131	met-d-Gln	M15122	14:100545139-101045139	-0.634395502822316	0.549809435779341	0.248563248217183	1.0
MR-IVW	glutamine	HMDB0000641	glycerol	HMDB0000131	met-d-Gln	M15122	16:70118909-70618909	-0.119955202539885	0.699738681482692	0.863886790544932	1.0
MR-IVW	glutamine	HMDB0000641	glycerol	HMDB0000131	met-d-Gln	M15122	17:25345818-25845818	0.584121544024089	0.608459941691758	0.337055214933675	1.0
MR-IVW	glutamine	HMDB0000641	glycerol	HMDB0000131	met-d-Gln	M15122	18:31306350-31806350	-1.37403651664426	0.730870487576735	0.0601080779223991	1.0
MR-IVW	glutamine	HMDB0000641	glycerol	HMDB0000131	met-d-Gln	M15122	20:55862882-56362882	1.46074353741207e-308	0.696413216316938	1.0	1.0
MR-IVW	glutamine	HMDB0000641	glycerol	HMDB0000131	met-d-Gln	M15122	22:44074730-44574730	-0.10360575129967	0.683797958577826	0.879569359634669	1.0
MR-IVW	acetoacetate	HMDB0000060	aspartate	HMDB0000191	met-d-Acetoacetate	GCST90200370	5:41395751-42449922	-0.014657559121596	0.334281535258928	0.965025607441428	1.0
MR-IVW	acetoacetate	HMDB0000060	aspartate	HMDB0000191	met-d-Acetoacetate	GCST90200370	6:166525103-167025103	0.114381329041276	0.425941145619536	0.788285326998781	1.0
MR-IVW	acetoacetate	HMDB0000060	aspartate	HMDB0000191	met-d-Acetoacetate	GCST90200370	10:113686244-114186244	0.82998920144771	0.665313128925329	0.212208121467875	1.0
MR-IVW	acetoacetate	HMDB0000060	aspartate	HMDB0000191	met-d-Acetoacetate	GCST90200370	11:116373213-116873213	-0.416061848567247	0.485748418389299	0.391700411397284	1.0
MR-IVW	acetoacetate	HMDB0000060	aspartate	HMDB0000191	met-d-Acetoacetate	GCST90200370	12:122333527-122833527	-0.275221555006554	0.531815178365723	0.604797720296442	1.0
MR-IVW	4-methyl-2-oxopentanoate	HMDB0000695	alpha-aminoadipic acid	HMDB0000510	GCST90199655	bioa_025	4:88953670-89453670	0.0705425989522665	0.128962703751859	0.584378732122629	1.0
MR-IVW	stearoyl sphingomyelin (d18:1/18:0)	HMDB0001348	taurine	HMDB0000251	GCST90200335	GCST90200420	8:113373776-113873776	-0.0557939485411451	0.171250171390616	0.744572839052377	1.0
MR-IVW	stearoyl sphingomyelin (d18:1/18:0)	HMDB0001348	taurine	HMDB0000251	GCST90200335	GCST90200420	11:61368608-61868608	-0.0381491176741119	0.182912154986981	0.83478764751195	1.0
MR-IVW	stearoyl sphingomyelin (d18:1/18:0)	HMDB0001348	taurine	HMDB0000251	GCST90200335	GCST90200420	14:63982386-64482386	0.0736340771190631	0.114205922468737	0.519090294805356	1.0
MR-IVW	stearoyl sphingomyelin (d18:1/18:0)	HMDB0001348	taurine	HMDB0000251	GCST90200335	GCST90200420	19:8013648-8513648	0.0061306260652496	0.0947177354609886	0.948392783949827	1.0
MR-IVW	stearoyl sphingomyelin (d18:1/18:0)	HMDB0001348	taurine	HMDB0000251	GCST90200335	GCST90200420	19:45165640-45665640	-0.0987080772194225	0.169406355236881	0.560115169558876	1.0
MR-IVW	kynurenine	HMDB0000684	alpha-ketoglutaramate*	HMDB0001552	bioa_027	GCST90199885	1:241473615-241973615	-0.189921303700101	0.2774330436423	0.493617658092702	1.0
MR-IVW	kynurenine	HMDB0000684	alpha-ketoglutaramate*	HMDB0001552	bioa_027	GCST90199885	5:176563404-177063404	-0.367936101432465	0.315869775143513	0.244085875755087	1.0
MR-IVW	kynurenine	HMDB0000684	alpha-ketoglutaramate*	HMDB0001552	bioa_027	GCST90199885	8:39556267-40056267	0.178375158083466	0.179923930720736	0.321494171030861	1.0
MR-IVW	kynurenine	HMDB0000684	alpha-ketoglutaramate*	HMDB0001552	bioa_027	GCST90199885	12:111634608-113433486	0.202712152040793	0.158606401166836	0.201220146780663	1.0
MR-IVW	kynurenine	HMDB0000684	alpha-ketoglutaramate*	HMDB0001552	bioa_027	GCST90199885	16:87568569-88128476	-0.152087042260358	0.0953379488844272	0.110658265988586	2.0
MR-IVW	inosine	HMDB0000195	2-aminobutyrate	HMDB0000452	M01123	M32348	6:85876680-86677325	0.0106568923699892	0.0879193620524141	0.90352302357004	1.0
MR-IVW	citrulline	HMDB0000904	phosphoethanolamine	HMDB0000224	GCST90200403	GCST90200281	2:211084708-211584708	-0.0229525209779441	0.154471672573848	0.881879334614736	1.0
MR-IVW	citrulline	HMDB0000904	phosphoethanolamine	HMDB0000224	GCST90200403	GCST90200281	9:133044244-133573675	0.118794777283948	0.165293724970821	0.472332579642732	2.0
MR-IVW	beta-citrylglutamate	HMDB0241915	1-methylxanthine	HMDB0010738	GCST90199911	GCST90199763	3:183486882-183986882	0.0174458864258288	0.120070124486322	0.88447600484274	1.0
MR-IVW	beta-citrylglutamate	HMDB0241915	1-methylxanthine	HMDB0010738	GCST90199911	GCST90199763	11:88203934-92094388	0.0295100521169374	0.0269915037376113	0.274258182632025	5.0
MR-IVW	1-methylnicotinamide	HMDB0000699	asparagine	HMDB0000168	GCST90200406	GCST90200452	6:160317928-160817928	0.0056097056916442	0.16802287232104	0.973366327333311	1.0
MR-IVW	cytidine	HMDB0000089	creatine	HMDB0000064	GCST90200429	M27718	15:85255020-85755020	0.0525084839967632	0.159545009067088	0.742069580112409	1.0
MR-IVW	glucose	HMDB0000122	n-acetylornithine	HMDB0003357	met-d-Glucose	M15630	2:165251927-165751927	-1.86755162647239	0.706641155962522	0.0082209713206883	1.0
MR-IVW	glucose	HMDB0000122	n-acetylornithine	HMDB0003357	met-d-Glucose	M15630	2:169498833-170056652	-0.173236656475742	0.190816054776943	0.363945566800783	2.0
MR-IVW	glucose	HMDB0000122	n-acetylornithine	HMDB0003357	met-d-Glucose	M15630	3:122819058-123319058	0.18461963788947	0.457153389059637	0.686325854518707	1.0
MR-IVW	glucose	HMDB0000122	n-acetylornithine	HMDB0003357	met-d-Glucose	M15630	3:151951767-152451767	0.33687739179018	0.706355821495543	0.633416898529596	1.0
MR-IVW	glucose	HMDB0000122	n-acetylornithine	HMDB0003357	met-d-Glucose	M15630	3:170377909-170877909	-1.30428007640649e-308	0.383486294305775	1.0	1.0
MR-IVW	glucose	HMDB0000122	n-acetylornithine	HMDB0003357	met-d-Glucose	M15630	4:185468314-185968314	0.770966612684065	0.697541220999868	0.269045576986181	1.0
MR-IVW	glucose	HMDB0000122	n-acetylornithine	HMDB0003357	met-d-Glucose	M15630	5:95479406-95979406	0.0824839946293386	0.709362353812346	0.907431372984964	1.0
MR-IVW	glucose	HMDB0000122	n-acetylornithine	HMDB0003357	met-d-Glucose	M15630	6:7000270-7500270	0.562359821790614	0.651826157075489	0.388277630943611	1.0
MR-IVW	glucose	HMDB0000122	n-acetylornithine	HMDB0003357	met-d-Glucose	M15630	7:14801789-15301789	-0.717291996282454	0.463480982213275	0.121714042693828	1.0
MR-IVW	glucose	HMDB0000122	n-acetylornithine	HMDB0003357	met-d-Glucose	M15630	7:43935955-44473721	-0.008685951190266	0.286631246249813	0.975824946218879	2.0
MR-IVW	glucose	HMDB0000122	n-acetylornithine	HMDB0003357	met-d-Glucose	M15630	8:117934783-118434783	-0.890107430411771	0.579918477389487	0.124812392931818	1.0
MR-IVW	glucose	HMDB0000122	n-acetylornithine	HMDB0003357	met-d-Glucose	M15630	9:21884068-22384068	0.805151035370097	0.706055523324548	0.254140149455583	1.0
MR-IVW	glucose	HMDB0000122	n-acetylornithine	HMDB0003357	met-d-Glucose	M15630	10:2888477-3388477	0.0925334310148667	0.388640410262449	0.811807228003437	1.0
MR-IVW	glucose	HMDB0000122	n-acetylornithine	HMDB0003357	met-d-Glucose	M15630	10:112762852-113262852	1.43179428289094	0.721200083233955	0.0471117581211057	1.0
MR-IVW	glucose	HMDB0000122	n-acetylornithine	HMDB0003357	met-d-Glucose	M15630	10:114504071-115004071	0.663141831587041	0.491639633762805	0.177389260175535	1.0
MR-IVW	glucose	HMDB0000122	n-acetylornithine	HMDB0003357	met-d-Glucose	M15630	12:111682800-112523499	-0.6101983963694	0.657136734551662	0.353111234506006	1.0
MR-IVW	glucose	HMDB0000122	n-acetylornithine	HMDB0003357	met-d-Glucose	M15630	12:121166650-121666650	-0.46604166698262	0.674956897009316	0.48989477783036	1.0
MR-IVW	glucose	HMDB0000122	n-acetylornithine	HMDB0003357	met-d-Glucose	M15630	13:28213465-28721145	-0.440758032414068	0.725118053326375	0.543291515984164	1.0
MR-IVW	glucose	HMDB0000122	n-acetylornithine	HMDB0003357	met-d-Glucose	M15630	17:43272775-44380160	0.282103644920362	0.719364294546926	0.694942315038171	1.0
MR-IVW	glucose	HMDB0000122	n-acetylornithine	HMDB0003357	met-d-Glucose	M15630	20:22311971-22811971	0.0697049385982464	0.716059823781995	0.922452315420576	1.0
MR-IVW	glycerophosphoethanolamine	HMDB0000114	1-methylxanthine	HMDB0010738	GCST90199808	GCST90199763	1:40156715-40656715	0.0145647097819246	0.180596114088092	0.935721916800038	1.0
MR-IVW	glycerophosphoethanolamine	HMDB0000114	1-methylxanthine	HMDB0010738	GCST90199808	GCST90199763	22:24208096-24708096	0.050796720593319	0.122939387024419	0.679471017745101	1.0
MR-IVW	tryptophan	HMDB0000929	lactate	HMDB0000190	GCST90200441	met-d-Lactate	4:156527528-157027528	-0.0348822526723088	0.0426068783702907	0.412957578549162	1.0
MR-IVW	tryptophan	HMDB0000929	lactate	HMDB0000190	GCST90200441	met-d-Lactate	6:111301079-112053797	0.0191497250191604	0.0444514194559268	0.666612924086364	1.0
MR-IVW	2-hydroxyglutarate	HMDB0059655	sarcosine	HMDB0000271	GCST90199865	GCST90200291	2:242459363-242959363	0.0766739149183728	0.16107012027282	0.634054307569996	1.0
MR-IVW	2-hydroxyglutarate	HMDB0059655	sarcosine	HMDB0000271	GCST90199865	GCST90200291	14:91386532-91886532	0.15853780837018	0.119339649152963	0.184026582093501	1.0
MR-IVW	n-acetyl-aspartyl-glutamate (naag)	HMDB0001067	beta-alanine	HMDB0000056	GCST90200684	GCST90200361	11:45663099-50986366	-0.0052942145581494	0.0271848895998864	0.845589896377984	10.0
MR-IVW	n-acetyl-aspartyl-glutamate (naag)	HMDB0001067	beta-alanine	HMDB0000056	GCST90200684	GCST90200361	11:54602007-58367668	0.0092566702082026	0.0305632528632873	0.761989487966241	11.0
MR-IVW	tyrosine	HMDB0000158	urea	HMDB0000294	M01299	GCST90200417	1:154514715-155014715	-0.0027594620412934	0.167720347281653	0.986873191796546	1.0
MR-IVW	tyrosine	HMDB0000158	urea	HMDB0000294	M01299	GCST90200417	6:111242119-112061922	0.148086304096522	0.147212490642711	0.314446487831876	1.0
MR-IVW	tyrosine	HMDB0000158	urea	HMDB0000294	M01299	GCST90200417	16:71357384-72149586	-0.130580524245266	0.162653825798732	0.422083117148191	1.0
MR-IVW	pantothenate	HMDB0000210	phosphate	HMDB0001429	M01508	GCST90200393	2:27200724-27700724	0.227298140112635	0.149012164974534	0.127167750436986	1.0
MR-IVW	leucine	HMDB0000687	glycine	HMDB0000123	M00060	GCST90200707	4:88976422-89476422	0.125097350189648	0.120065133035178	0.297452297399109	1.0
MR-IVW	leucine	HMDB0000687	glycine	HMDB0000123	M00060	GCST90200707	6:45295851-45795851	0.122211280940457	0.173595266037586	0.481432007159926	1.0
MR-IVW	mannose	HMDB0000169	flavin adenine dinucleotide (fad)	HMDB0001248	M00584	GCST90200376	2:27182547-28770083	-0.0539919277516915	0.0815969629286965	0.508169652810859	1.0
MR-IVW	1-(1-enyl-stearoyl)-2-arachidonoyl-gpe (p-18:0/20:4)*	HMDB0005779	alpha-ketoglutaramate*	HMDB0001552	GCST90200058	GCST90199885	11:61307803-62000560	-0.0380256350011981	0.0552353506825317	0.491182464372835	2.0
MR-IVW	1-(1-enyl-stearoyl)-2-arachidonoyl-gpe (p-18:0/20:4)*	HMDB0005779	alpha-ketoglutaramate*	HMDB0001552	GCST90200058	GCST90199885	19:45162079-45662079	0.148387841227473	0.182639236807978	0.416525321410564	1.0
MR-IVW	1-(1-enyl-stearoyl)-2-arachidonoyl-gpe (p-18:0/20:4)*	HMDB0005779	alpha-ketoglutaramate*	HMDB0001552	GCST90200058	GCST90199885	19:55491205-55991205	-0.111614272733019	0.183111959808975	0.542165812423463	1.0
MR-IVW	retinol (vitamin a)	HMDB0000305	n-acetylaspartate (naa)	HMDB0000812	GCST90200405	GCST90199665	18:28939457-29439457	-0.287329281526376	0.163372187117353	0.0786215955914276	1.0
MR-IVW	retinol (vitamin a)	HMDB0000305	n-acetylaspartate (naa)	HMDB0000812	GCST90200405	GCST90199665	20:38915692-39415692	-0.179104512935639	0.168415033484419	0.287568385842995	1.0
MR-IVW	urate	HMDB0000289	spermidine	HMDB0001257	GCST90200307	bioa_033	4:9672167-10439135	0.0160097295711502	0.041583713171819	0.700237415530553	1.0
MR-IVW	urate	HMDB0000289	spermidine	HMDB0001257	GCST90200307	bioa_033	4:88802323-89302323	-0.177952294057998	0.112699362924635	0.11433605705072	1.0
MR-IVW	urate	HMDB0000289	spermidine	HMDB0001257	GCST90200307	bioa_033	11:64114866-64614866	0.0025474547800895	0.121307370480472	0.9832456556765	1.0
MR-IVW	urate	HMDB0000289	spermidine	HMDB0001257	GCST90200307	bioa_033	12:114208961-114708961	-0.132158208475895	0.128809170054477	0.304891584065618	1.0
MR-IVW	thyroxine	HMDB0000248	glycine	HMDB0000123	GCST90200293	M32338	2:234397317-234897317	0.0663349812165195	0.174883132298099	0.704457418583592	1.0
MR-IVW	tryptophan	HMDB0000929	tyrosine	HMDB0000158	GCST90200441	met-d-Tyr	4:156527528-157027528	0.0401914142979768	0.0425866252578411	0.345293975559037	1.0
MR-IVW	tryptophan	HMDB0000929	tyrosine	HMDB0000158	GCST90200441	met-d-Tyr	6:111301079-112053797	1.13628031475136	0.0443037431477956	4.508309494920821e-145	1.0
MR-IVW	kynurenine	HMDB0000684	valine	HMDB0000883	GCST90199636	bioa_022	8:39554593-40054593	0.0023424813479934	0.0520551410665264	0.964107308955725	1.0
MR-IVW	kynurenine	HMDB0000684	valine	HMDB0000883	GCST90199636	bioa_022	12:111809557-113090766	0.108241090160469	0.0464753500044949	0.0198590657020602	1.0
MR-IVW	kynurenine	HMDB0000684	valine	HMDB0000883	GCST90199636	bioa_022	16:87568373-88128072	-0.0336628378982954	0.0444986600429808	0.449354838628748	2.0
MR-IVW	4-acetamidobutanoate	HMDB0003681	biliverdin	HMDB0001008	M01558	GCST90200706	8:18010431-18510431	0.0859943356420176	0.062525914444308	0.169026336206538	2.0
MR-IVW	4-acetamidobutanoate	HMDB0003681	biliverdin	HMDB0001008	M01558	GCST90200706	18:22536478-23036478	0.0097723414709788	0.165251860512356	0.952843749052489	1.0
MR-IVW	5-methylthioadenosine (mta)	HMDB0001173	pantothenate	HMDB0000210	GCST90200359	GCST90200279	2:211290507-211790507	-0.0233432502382675	0.153021849175771	0.878754357664091	1.0
MR-IVW	5-methylthioadenosine (mta)	HMDB0001173	pantothenate	HMDB0000210	GCST90200359	GCST90200279	6:149659491-150411114	-0.237499327179519	0.154618187244568	0.124529193872671	1.0
MR-IVW	5-methylthioadenosine (mta)	HMDB0001173	pantothenate	HMDB0000210	GCST90200359	GCST90200279	6:160319068-160819068	0.193896142893315	0.178502169121992	0.277372956672862	1.0
MR-IVW	5-methylthioadenosine (mta)	HMDB0001173	pantothenate	HMDB0000210	GCST90200359	GCST90200279	16:16009596-16509596	0.130353768453153	0.164476298665258	0.428046860602929	1.0
MR-IVW	4-acetamidobutanoate	HMDB0003681	n-stearoyl-sphingosine (d18:1/18:0)*	HMDB0004950	GCST90200311	GCST90200341	8:18005709-18505709	-0.0048982548867784	0.0616813876633313	0.936704762598079	1.0
MR-IVW	4-acetamidobutanoate	HMDB0003681	n-stearoyl-sphingosine (d18:1/18:0)*	HMDB0004950	GCST90200311	GCST90200341	22:50435332-50935332	0.182107820574978	0.146470967590126	0.213756130837305	1.0
MR-IVW	5-methylthioadenosine (mta)	HMDB0001173	ornithine	HMDB0000214	GCST90200359	GCST90200404	2:211290507-211790507	0.428821523435382	0.152382568207454	0.0048912273924555	1.0
MR-IVW	5-methylthioadenosine (mta)	HMDB0001173	ornithine	HMDB0000214	GCST90200359	GCST90200404	6:149659491-150411114	0.182473509999947	0.154054941557258	0.236226927905721	1.0
MR-IVW	5-methylthioadenosine (mta)	HMDB0001173	ornithine	HMDB0000214	GCST90200359	GCST90200404	6:160319068-160819068	-0.0903907103298397	0.177851450210739	0.611287055748018	1.0
MR-IVW	5-methylthioadenosine (mta)	HMDB0001173	ornithine	HMDB0000214	GCST90200359	GCST90200404	16:16009596-16509596	0.0898221542716312	0.163870774793773	0.5836040400345	1.0
MR-IVW	dehydroepiandrosterone sulfate (dhea-s)	HMDB0001032	orotate	HMDB0000226	GCST90199673	GCST90200392	5:77737524-78237524	-0.200765165712121	0.177782202849707	0.258781443766439	1.0
MR-IVW	dehydroepiandrosterone sulfate (dhea-s)	HMDB0001032	orotate	HMDB0000226	GCST90199673	GCST90200392	7:98825038-100067196	-0.170636663583235	0.0878204141978758	0.0520139587084411	1.0
MR-IVW	dehydroepiandrosterone sulfate (dhea-s)	HMDB0001032	orotate	HMDB0000226	GCST90199673	GCST90200392	13:22064146-22564146	-0.0770049644284192	0.166735587674675	0.644196921342151	1.0
MR-IVW	dehydroepiandrosterone sulfate (dhea-s)	HMDB0001032	orotate	HMDB0000226	GCST90199673	GCST90200392	16:81331584-81831584	-0.263502703327573	0.16855017988632	0.117970601175389	1.0
MR-IVW	citrulline	HMDB0000904	glycerol	HMDB0000131	M02132	GCST90200325	10:97115163-97871266	-0.008218063268884	0.155580334327377	0.95787373839759	1.0
MR-IVW	urate	HMDB0000289	choline	HMDB0000097	M01604	GCST90200327	4:9676051-10553081	-0.0593489002862166	0.0479524126979067	0.215841250199259	1.0
MR-IVW	2-hydroxyglutarate	HMDB0059655	cysteine	HMDB0000574	GCST90199865	GCST90200439	2:242459363-242959363	-0.0632824721958316	0.161139429051287	0.694527234121425	1.0
MR-IVW	2-hydroxyglutarate	HMDB0059655	cysteine	HMDB0000574	GCST90199865	GCST90200439	14:91386532-91886532	-0.008330363570659	0.119403252396356	0.944379400904932	1.0
MR-IVW	leucine	HMDB0000687	xanthine	HMDB0000292	met-d-Leu	M03147	2:27480940-28253616	-0.270203138189875	0.356176863977563	0.448079492505683	1.0
MR-IVW	leucine	HMDB0000687	xanthine	HMDB0000292	met-d-Leu	M03147	2:64975088-65475088	1.3132778259943	0.761701139076688	0.0846829459575772	1.0
MR-IVW	leucine	HMDB0000687	xanthine	HMDB0000292	met-d-Leu	M03147	2:165251927-165751927	0.83126003977833	0.530591514752126	0.117192626080972	1.0
MR-IVW	leucine	HMDB0000687	xanthine	HMDB0000292	met-d-Leu	M03147	3:135548658-136048658	0.192111946793136	0.768447787172544	0.802587348634153	1.0
MR-IVW	leucine	HMDB0000687	xanthine	HMDB0000292	met-d-Leu	M03147	4:88670985-89475171	0.202019379290188	0.185902171838811	0.277170628841372	2.0
MR-IVW	leucine	HMDB0000687	xanthine	HMDB0000292	met-d-Leu	M03147	8:76204025-76704025	0.159614701355512	0.752469306390281	0.832012471360643	1.0
MR-IVW	leucine	HMDB0000687	xanthine	HMDB0000292	met-d-Leu	M03147	12:56220625-57115338	0.307982969706527	0.435299044419189	0.479243117514975	2.0
MR-IVW	leucine	HMDB0000687	xanthine	HMDB0000292	met-d-Leu	M03147	12:111660219-112160219	0.49647763999112	0.719892577987121	0.490411062562608	1.0
MR-IVW	leucine	HMDB0000687	xanthine	HMDB0000292	met-d-Leu	M03147	16:69315747-70908300	-0.431207846081994	0.285358133436614	0.130760144275021	1.0
MR-IVW	leucine	HMDB0000687	xanthine	HMDB0000292	met-d-Leu	M03147	16:71899923-72399923	-1.29086543821545	0.455599566428979	0.0046065322633915	1.0
MR-IVW	leucine	HMDB0000687	xanthine	HMDB0000292	met-d-Leu	M03147	19:49054215-49554215	-0.337864388256018	0.693511112736045	0.626131140669097	1.0
MR-IVW	leucine	HMDB0000687	xanthine	HMDB0000292	met-d-Leu	M03147	22:18665282-19165282	-0.284118178926199	0.730589602953092	0.69735834187748	1.0
MR-IVW	5-acetylamino-6-formylamino-3-methyluracil	HMDB0011105	pantothenate	HMDB0000210	GCST90200680	GCST90200279	8:17743764-18765840	0.0083654458708849	0.0240481892425674	0.727943991261385	7.0
MR-IVW	orotate	HMDB0000226	3-hydroxybutyrate (bhba)	HMDB0000011	GCST90200392	met-d-bOHbutyrate	3:123305909-124961335	0.0052837434269716	0.018892473457775	0.779727229384363	3.0
MR-IVW	orotate	HMDB0000226	3-hydroxybutyrate (bhba)	HMDB0000011	GCST90200392	met-d-bOHbutyrate	7:32831514-33590783	0.0068521204932619	0.0132489017897585	0.605027695285371	1.0
MR-IVW	citrate	HMDB0000094	pyruvate	HMDB0000243	GCST90200304	met-d-Pyruvate	5:14503745-15117020	0.0041492631181293	0.0302163471076101	0.890779057018246	2.0
MR-IVW	citrate	HMDB0000094	pyruvate	HMDB0000243	GCST90200304	met-d-Pyruvate	17:6357018-6961881	0.0203115179127258	0.0210765737394806	0.335195788043439	3.0
MR-IVW	citrate	HMDB0000094	pyruvate	HMDB0000243	GCST90200304	met-d-Pyruvate	22:19003274-19503274	-0.13450267014343	0.0329559984597006	4.47882849681775e-05	1.0
MR-IVW	glycochenodeoxycholate	HMDB0000637	adenosine	HMDB0000050	M32346	M00555	6:156877825-157377825	-0.0539527770748931	0.161858331224681	0.738882680363529	1.0
MR-IVW	eicosapentaenoate (epa; 20:5n3)	HMDB0001999	taurine	HMDB0000251	GCST90200349	bioa_034	11:61319830-61819830	0.0152348615673218	0.0461662471737028	0.741399962118694	1.0
MR-IVW	adenosine	HMDB0000050	7-methylxanthine	HMDB0001991	M00555	GCST90199754	1:109564880-110064880	-0.0544248107476774	0.166393359592965	0.743603420644223	1.0
MR-IVW	adenosine	HMDB0000050	7-methylxanthine	HMDB0001991	M00555	GCST90199754	6:96128415-96628415	-0.0873740868094047	0.172413649246529	0.612316119591573	1.0
MR-IVW	adenosine	HMDB0000050	glycine	HMDB0000123	M00555	bioa_008	1:109564880-110064880	0.0125559473084569	0.0534295630147158	0.814208733220753	1.0
MR-IVW	adenosine	HMDB0000050	glycine	HMDB0000123	M00555	bioa_008	6:96128415-96628415	-0.0898501699298343	0.0545869805163015	0.0997637590146948	1.0
MR-IVW	histidine	HMDB0000177	cysteine	HMDB0000574	M00059	GCST90200439	4:9731889-10602550	0.15936335267329	0.129930783180363	0.220001176735736	1.0
MR-IVW	ornithine	HMDB0000214	glucose	HMDB0000122	bioa_014	met-d-Glucose	2:219037276-219805573	-0.0840580438843049	0.0811199297693399	0.300099804270674	1.0
MR-IVW	ornithine	HMDB0000214	glucose	HMDB0000122	bioa_014	met-d-Glucose	4:144415809-145209327	-0.247572097788952	0.0730273444176769	0.0006985981265091	1.0
MR-IVW	ornithine	HMDB0000214	glucose	HMDB0000122	bioa_014	met-d-Glucose	6:131638147-132138147	-0.0172292029621292	0.0657570737461119	0.793311480653781	1.0
MR-IVW	ornithine	HMDB0000214	glucose	HMDB0000122	bioa_014	met-d-Glucose	9:135887106-136387106	-0.423683172735568	0.0779243277812229	5.41515889463118e-08	1.0
MR-IVW	ornithine	HMDB0000214	glucose	HMDB0000122	bioa_014	met-d-Glucose	10:97138162-97638162	-0.0927110879470949	0.0877184303418648	0.290549533123099	1.0
MR-IVW	ornithine	HMDB0000214	glucose	HMDB0000122	bioa_014	met-d-Glucose	12:46964292-47464292	-0.0317639961525152	0.0715835797748592	0.657235638348393	1.0
MR-IVW	ornithine	HMDB0000214	glucose	HMDB0000122	bioa_014	met-d-Glucose	12:132819894-133319894	0.191110145852973	0.0936619732874621	0.04130810536848	1.0
MR-IVW	ornithine	HMDB0000214	glucose	HMDB0000122	bioa_014	met-d-Glucose	16:68152686-68652686	0.119432300546523	0.080205908393539	0.136468646035654	1.0
MR-IVW	ornithine	HMDB0000214	glucose	HMDB0000122	bioa_014	met-d-Glucose	19:12789284-13289284	0.0004399722262078	0.0810697074313222	0.99566983359929	1.0
MR-IVW	asparagine	HMDB0000168	threonine	HMDB0000167	GCST90200452	M01284	11:61850353-62350353	-0.111982004930501	0.167973007395753	0.504985075093847	1.0
MR-IVW	asparagine	HMDB0000168	threonine	HMDB0000167	GCST90200452	M01284	14:103842789-104825326	0.13932539745005	0.151440649402227	0.35757275922874	1.0
MR-IVW	myo-inositol	HMDB0000211	1-stearoyl-2-oleoyl-gps (18:0/18:1)	HMDB0010163	GCST90200401	GCST90199652	16:24676314-25176314	0.383537966817636	0.159695275251657	0.016319693349231	1.0
MR-IVW	myo-inositol	HMDB0000211	1-stearoyl-2-oleoyl-gps (18:0/18:1)	HMDB0010163	GCST90200401	GCST90199652	19:18383755-18883755	-0.199123878033735	0.179386251054958	0.26698668105731	1.0
MR-IVW	inosine	HMDB0000195	pyruvate	HMDB0000243	M01123	M00599	6:85876680-86677325	-0.0192168740611226	0.0886932648974899	0.828468127060952	1.0
MR-IVW	aspartate	HMDB0000191	creatinine	HMDB0000562	GCST90200370	met-d-Creatinine	3:56598999-57098999	0.0585040220181941	0.0323517667813352	0.0705486572795351	1.0
MR-IVW	aspartate	HMDB0000191	creatinine	HMDB0000562	GCST90200370	met-d-Creatinine	5:36388589-36888589	0.0424724803031527	0.0484997211914325	0.381178856381131	1.0
MR-IVW	n-stearoyl-sphingosine (d18:1/18:0)*	HMDB0004950	orotidine	HMDB0000788	GCST90200341	GCST90200681	10:64645010-65401382	-0.105867302318233	0.169540045911961	0.532339762303959	1.0
MR-IVW	n-stearoyl-sphingosine (d18:1/18:0)*	HMDB0004950	orotidine	HMDB0000788	GCST90200341	GCST90200681	14:63982220-64482220	0.0910317734638985	0.156864577381791	0.561698318635273	1.0
MR-IVW	n-stearoyl-sphingosine (d18:1/18:0)*	HMDB0004950	orotidine	HMDB0000788	GCST90200341	GCST90200681	18:55052269-55552269	-0.131304301830982	0.173812238704502	0.449986455141847	1.0
MR-IVW	n-stearoyl-sphingosine (d18:1/18:0)*	HMDB0004950	orotidine	HMDB0000788	GCST90200341	GCST90200681	19:8013648-8513648	-0.0599621540721658	0.104831902992136	0.567332924991016	1.0
MR-IVW	glycine	HMDB0000123	isoleucine	HMDB0000172	M32338	met-d-Ile	2:211289363-212090389	-0.0091870131441531	0.0122776339653258	0.454295941820685	2.0
MR-IVW	sphinganine-1-phosphate	HMDB0001383	sphingosine	HMDB0000252	GCST90199845	GCST90200385	3:56698451-57198451	0.610189665254383	0.184329637862581	0.0009319012877584	1.0
MR-IVW	sphinganine-1-phosphate	HMDB0001383	sphingosine	HMDB0000252	GCST90199845	GCST90200385	17:74160792-74669333	0.147426478497554	0.272421528698783	0.588390110218155	2.0
MR-IVW	cystine	HMDB0000192	3-hydroxybutyrate (bhba)	HMDB0000011	M31454	M00542	22:24745202-25245202	0.0357204048061613	0.0766681859254197	0.641280573691837	1.0
MR-IVW	creatinine	HMDB0000562	n-palmitoyl-sphingosine (d18:1/16:0)	HMDB0004949	met-d-Creatinine	GCST90200336	1:62775942-63275942	2.29615374364067	0.531846076616595	1.57929676121394e-05	1.0
MR-IVW	creatinine	HMDB0000562	n-palmitoyl-sphingosine (d18:1/16:0)	HMDB0004949	met-d-Creatinine	GCST90200336	1:78344069-78844069	0.211747600467119	0.584696528390134	0.717240257298317	1.0
MR-IVW	creatinine	HMDB0000562	n-palmitoyl-sphingosine (d18:1/16:0)	HMDB0004949	met-d-Creatinine	GCST90200336	1:113008681-113508681	1.09866260962728	0.47664402052494	0.021166791693279	1.0
MR-IVW	creatinine	HMDB0000562	n-palmitoyl-sphingosine (d18:1/16:0)	HMDB0004949	met-d-Creatinine	GCST90200336	1:150079982-151190625	0.182249151401366	0.438801875736409	0.677897726422726	1.0
MR-IVW	creatinine	HMDB0000562	n-palmitoyl-sphingosine (d18:1/16:0)	HMDB0004949	met-d-Creatinine	GCST90200336	1:243202864-243702864	0.42746181297457	0.658153141107181	0.516023740922979	1.0
MR-IVW	creatinine	HMDB0000562	n-palmitoyl-sphingosine (d18:1/16:0)	HMDB0004949	met-d-Creatinine	GCST90200336	2:15538692-16038692	-0.579875636037197	0.635190658482826	0.361286787388417	1.0
MR-IVW	creatinine	HMDB0000562	n-palmitoyl-sphingosine (d18:1/16:0)	HMDB0004949	met-d-Creatinine	GCST90200336	2:18426203-18926203	-0.150942492851863	0.6029453246366	0.802322937445764	1.0
MR-IVW	creatinine	HMDB0000562	n-palmitoyl-sphingosine (d18:1/16:0)	HMDB0004949	met-d-Creatinine	GCST90200336	2:73303397-74097901	0.717403453074505	0.550407353350067	0.192436681251273	1.0
MR-IVW	creatinine	HMDB0000562	n-palmitoyl-sphingosine (d18:1/16:0)	HMDB0004949	met-d-Creatinine	GCST90200336	2:121056440-121556440	-0.833536153545922	0.540986561694782	0.123372643264044	1.0
MR-IVW	creatinine	HMDB0000562	n-palmitoyl-sphingosine (d18:1/16:0)	HMDB0004949	met-d-Creatinine	GCST90200336	2:148593372-149093372	-0.249384884835818	0.665458676103515	0.707841657225499	1.0
MR-IVW	creatinine	HMDB0000562	n-palmitoyl-sphingosine (d18:1/16:0)	HMDB0004949	met-d-Creatinine	GCST90200336	2:176734544-177234544	0.373032144932252	0.540536483380313	0.490122092310507	1.0
MR-IVW	creatinine	HMDB0000562	n-palmitoyl-sphingosine (d18:1/16:0)	HMDB0004949	met-d-Creatinine	GCST90200336	2:211293055-211793055	0.538531468829286	0.324215722380283	0.0967077763263625	1.0
MR-IVW	creatinine	HMDB0000562	n-palmitoyl-sphingosine (d18:1/16:0)	HMDB0004949	met-d-Creatinine	GCST90200336	2:217394852-217894852	-0.526680714589555	0.513874228576182	0.305400257097395	1.0
MR-IVW	creatinine	HMDB0000562	n-palmitoyl-sphingosine (d18:1/16:0)	HMDB0004949	met-d-Creatinine	GCST90200336	2:220108198-220608198	0.249952989700835	0.526030830976612	0.634667271779877	1.0
MR-IVW	creatinine	HMDB0000562	n-palmitoyl-sphingosine (d18:1/16:0)	HMDB0004949	met-d-Creatinine	GCST90200336	3:38187471-38687471	-0.689092862860468	0.635049797887823	0.277877139186851	1.0
MR-IVW	creatinine	HMDB0000562	n-palmitoyl-sphingosine (d18:1/16:0)	HMDB0004949	met-d-Creatinine	GCST90200336	3:141462708-141962708	-0.178026428466601	0.545809032934279	0.744295881709442	1.0
MR-IVW	creatinine	HMDB0000562	n-palmitoyl-sphingosine (d18:1/16:0)	HMDB0004949	met-d-Creatinine	GCST90200336	3:185024780-185524780	0.877198311112305	0.578052281603962	0.129138759184864	1.0
MR-IVW	creatinine	HMDB0000562	n-palmitoyl-sphingosine (d18:1/16:0)	HMDB0004949	met-d-Creatinine	GCST90200336	4:76880934-77664144	0.176703437495661	0.249648078220247	0.479063177768643	1.0
MR-IVW	creatinine	HMDB0000562	n-palmitoyl-sphingosine (d18:1/16:0)	HMDB0004949	met-d-Creatinine	GCST90200336	4:103323863-104102802	0.415999746840237	0.512950746199945	0.417369374587194	1.0
MR-IVW	creatinine	HMDB0000562	n-palmitoyl-sphingosine (d18:1/16:0)	HMDB0004949	met-d-Creatinine	GCST90200336	5:39144851-39644851	0.0150839822987723	0.418573774331867	0.971253162700993	1.0
MR-IVW	creatinine	HMDB0000562	n-palmitoyl-sphingosine (d18:1/16:0)	HMDB0004949	met-d-Creatinine	GCST90200336	5:53045546-53835870	0.191639488439229	0.620996909852081	0.757626014353692	1.0
MR-IVW	creatinine	HMDB0000562	n-palmitoyl-sphingosine (d18:1/16:0)	HMDB0004949	met-d-Creatinine	GCST90200336	5:176565124-177065124	0.335299902897867	0.362404624164569	0.354857370818064	1.0
MR-IVW	creatinine	HMDB0000562	n-palmitoyl-sphingosine (d18:1/16:0)	HMDB0004949	met-d-Creatinine	GCST90200336	6:43556335-44056335	0.353361217124689	0.48547312205803	0.466693300562518	1.0
MR-IVW	creatinine	HMDB0000562	n-palmitoyl-sphingosine (d18:1/16:0)	HMDB0004949	met-d-Creatinine	GCST90200336	6:108750742-109250742	-0.781357770831007	0.641661466612103	0.22333408520405	1.0
MR-IVW	creatinine	HMDB0000562	n-palmitoyl-sphingosine (d18:1/16:0)	HMDB0004949	met-d-Creatinine	GCST90200336	6:133547208-134047208	0.442222868611514	0.598700997237006	0.460127288046025	1.0
MR-IVW	creatinine	HMDB0000562	n-palmitoyl-sphingosine (d18:1/16:0)	HMDB0004949	met-d-Creatinine	GCST90200336	6:160418389-160927934	0.684403368175965	0.384548962059238	0.0751158818850379	1.0
MR-IVW	creatinine	HMDB0000562	n-palmitoyl-sphingosine (d18:1/16:0)	HMDB0004949	met-d-Creatinine	GCST90200336	7:1036567-1536567	-0.148291344775756	0.441897604240261	0.737188722872975	1.0
MR-IVW	creatinine	HMDB0000562	n-palmitoyl-sphingosine (d18:1/16:0)	HMDB0004949	met-d-Creatinine	GCST90200336	7:25488956-25988956	0.428964281107507	0.618793861807549	0.488167442544045	1.0
MR-IVW	creatinine	HMDB0000562	n-palmitoyl-sphingosine (d18:1/16:0)	HMDB0004949	met-d-Creatinine	GCST90200336	7:76984640-77791673	0.0035483454006131	0.571442065601014	0.995045601315806	1.0
MR-IVW	creatinine	HMDB0000562	n-palmitoyl-sphingosine (d18:1/16:0)	HMDB0004949	met-d-Creatinine	GCST90200336	7:128492221-128992221	-0.218736059600755	0.611330144295985	0.720490378091933	1.0
MR-IVW	creatinine	HMDB0000562	n-palmitoyl-sphingosine (d18:1/16:0)	HMDB0004949	met-d-Creatinine	GCST90200336	7:151165041-151665041	0.331196767886045	0.276077394003242	0.2302745643576	1.0
MR-IVW	creatinine	HMDB0000562	n-palmitoyl-sphingosine (d18:1/16:0)	HMDB0004949	met-d-Creatinine	GCST90200336	8:8031142-9250941	0.350149589675648	0.570962469709362	0.539703111098041	1.0
MR-IVW	creatinine	HMDB0000562	n-palmitoyl-sphingosine (d18:1/16:0)	HMDB0004949	met-d-Creatinine	GCST90200336	8:9759952-10530228	1.23153013247468	0.643255060190147	0.055552663731129	1.0
MR-IVW	creatinine	HMDB0000562	n-palmitoyl-sphingosine (d18:1/16:0)	HMDB0004949	met-d-Creatinine	GCST90200336	8:10561829-11945872	0.353496242836134	0.635499646504568	0.578040431167738	1.0
MR-IVW	creatinine	HMDB0000562	n-palmitoyl-sphingosine (d18:1/16:0)	HMDB0004949	met-d-Creatinine	GCST90200336	8:19609539-20109539	1.85104385290637	0.614540583401909	0.0025946636093528	1.0
MR-IVW	creatinine	HMDB0000562	n-palmitoyl-sphingosine (d18:1/16:0)	HMDB0004949	met-d-Creatinine	GCST90200336	8:23527006-24027006	-0.426215213549692	0.526048871220526	0.417813857088597	1.0
MR-IVW	creatinine	HMDB0000562	n-palmitoyl-sphingosine (d18:1/16:0)	HMDB0004949	met-d-Creatinine	GCST90200336	8:30157389-30657389	0.955715347372058	0.619264727667961	0.122756400667907	1.0
MR-IVW	creatinine	HMDB0000562	n-palmitoyl-sphingosine (d18:1/16:0)	HMDB0004949	met-d-Creatinine	GCST90200336	8:144768354-145268354	-0.855699642596131	0.645942330492889	0.185260483380688	1.0
MR-IVW	creatinine	HMDB0000562	n-palmitoyl-sphingosine (d18:1/16:0)	HMDB0004949	met-d-Creatinine	GCST90200336	9:71184707-71684707	0.681081247275741	0.558226198633931	0.222434123826444	1.0
MR-IVW	creatinine	HMDB0000562	n-palmitoyl-sphingosine (d18:1/16:0)	HMDB0004949	met-d-Creatinine	GCST90200336	10:52398454-52898454	-0.0843192552599753	0.555802535844619	0.879417865649925	1.0
MR-IVW	creatinine	HMDB0000562	n-palmitoyl-sphingosine (d18:1/16:0)	HMDB0004949	met-d-Creatinine	GCST90200336	11:1928330-2428330	0.481459114785448	0.661478153067679	0.466703339142819	1.0
MR-IVW	creatinine	HMDB0000562	n-palmitoyl-sphingosine (d18:1/16:0)	HMDB0004949	met-d-Creatinine	GCST90200336	11:2548804-3048804	0.417901624978433	0.543463841652721	0.441917417990035	1.0
MR-IVW	creatinine	HMDB0000562	n-palmitoyl-sphingosine (d18:1/16:0)	HMDB0004949	met-d-Creatinine	GCST90200336	11:30504837-31294673	-0.0792133128740359	0.412984687855662	0.847893465620102	1.0
MR-IVW	creatinine	HMDB0000562	n-palmitoyl-sphingosine (d18:1/16:0)	HMDB0004949	met-d-Creatinine	GCST90200336	11:116373213-117240760	1.27440381785729	0.56073224271379	0.0230412912760176	1.0
MR-IVW	creatinine	HMDB0000562	n-palmitoyl-sphingosine (d18:1/16:0)	HMDB0004949	met-d-Creatinine	GCST90200336	12:15092463-15592463	0.737779267810149	0.618532361617156	0.232951594395692	1.0
MR-IVW	creatinine	HMDB0000562	n-palmitoyl-sphingosine (d18:1/16:0)	HMDB0004949	met-d-Creatinine	GCST90200336	15:41118334-41871842	0.0610953664485236	0.501298310906721	0.902998592072523	1.0
MR-IVW	creatinine	HMDB0000562	n-palmitoyl-sphingosine (d18:1/16:0)	HMDB0004949	met-d-Creatinine	GCST90200336	15:45400360-46179051	-0.552717912748817	0.297911688082115	0.0635522686486777	1.0
MR-IVW	creatinine	HMDB0000562	n-palmitoyl-sphingosine (d18:1/16:0)	HMDB0004949	met-d-Creatinine	GCST90200336	15:53700578-54200578	0.261779474746026	0.520508275823602	0.615013153634432	1.0
MR-IVW	creatinine	HMDB0000562	n-palmitoyl-sphingosine (d18:1/16:0)	HMDB0004949	met-d-Creatinine	GCST90200336	15:76097375-76597375	0.465300123788144	0.526254068061846	0.376602332989756	1.0
MR-IVW	creatinine	HMDB0000562	n-palmitoyl-sphingosine (d18:1/16:0)	HMDB0004949	met-d-Creatinine	GCST90200336	16:20142332-21335139	-0.102883704107296	0.279333387753877	0.712635626897499	2.0
MR-IVW	creatinine	HMDB0000562	n-palmitoyl-sphingosine (d18:1/16:0)	HMDB0004949	met-d-Creatinine	GCST90200336	16:89453424-89953424	0.338746389176499	0.516838540542339	0.512197287309163	1.0
MR-IVW	creatinine	HMDB0000562	n-palmitoyl-sphingosine (d18:1/16:0)	HMDB0004949	met-d-Creatinine	GCST90200336	17:19176536-19724875	0.706819454353641	0.417415179773915	0.0903936698509484	1.0
MR-IVW	creatinine	HMDB0000562	n-palmitoyl-sphingosine (d18:1/16:0)	HMDB0004949	met-d-Creatinine	GCST90200336	17:37200083-37954217	0.470572406057071	0.434855587973789	0.279192592338055	1.0
MR-IVW	creatinine	HMDB0000562	n-palmitoyl-sphingosine (d18:1/16:0)	HMDB0004949	met-d-Creatinine	GCST90200336	17:58690466-59700441	-0.0393938028485512	0.411852292654118	0.92379830021907	2.0
MR-IVW	creatinine	HMDB0000562	n-palmitoyl-sphingosine (d18:1/16:0)	HMDB0004949	met-d-Creatinine	GCST90200336	18:76910235-77410235	-0.367365072330254	0.483903534684777	0.447750837505762	1.0
MR-IVW	creatinine	HMDB0000562	n-palmitoyl-sphingosine (d18:1/16:0)	HMDB0004949	met-d-Creatinine	GCST90200336	19:32940263-33709298	0.20741629492301	0.508860410893077	0.683560450290292	1.0
MR-IVW	creatinine	HMDB0000562	n-palmitoyl-sphingosine (d18:1/16:0)	HMDB0004949	met-d-Creatinine	GCST90200336	19:45162079-45662079	-0.314782628995106	0.63753762406243	0.621484491345934	1.0
MR-IVW	creatinine	HMDB0000562	n-palmitoyl-sphingosine (d18:1/16:0)	HMDB0004949	met-d-Creatinine	GCST90200336	20:32653904-33537782	0.696312896605766	0.512511984820205	0.174264644076197	1.0
MR-IVW	creatinine	HMDB0000562	n-palmitoyl-sphingosine (d18:1/16:0)	HMDB0004949	met-d-Creatinine	GCST90200336	22:38345240-38845240	-0.496833963216433	0.526364261842135	0.345221978837845	1.0
MR-IVW	eicosapentaenoate (epa; 20:5n3)	HMDB0001999	glucuronate	HMDB0000127	GCST90200349	GCST90199641	11:61319830-61819830	0.129817685377682	0.0791097058404684	0.100800936364615	1.0
MR-IVW	serine	HMDB0000187	1-(1-enyl-stearoyl)-2-arachidonoyl-gpe (p-18:0/20:4)*	HMDB0005779	bioa_018	GCST90200058	1:11610843-12110843	-0.372662223125902	0.337359931299269	0.269314392551305	1.0
MR-IVW	serine	HMDB0000187	1-(1-enyl-stearoyl)-2-arachidonoyl-gpe (p-18:0/20:4)*	HMDB0005779	bioa_018	GCST90200058	1:119427250-120522606	0.0495939295066807	0.106858864388985	0.642571203925918	5.0
MR-IVW	serine	HMDB0000187	1-(1-enyl-stearoyl)-2-arachidonoyl-gpe (p-18:0/20:4)*	HMDB0005779	bioa_018	GCST90200058	2:27480940-27980940	0.295701956527088	0.303719662212215	0.3302543794222	1.0
MR-IVW	serine	HMDB0000187	1-(1-enyl-stearoyl)-2-arachidonoyl-gpe (p-18:0/20:4)*	HMDB0005779	bioa_018	GCST90200058	2:211315692-212076215	-0.0259306906734206	0.14181393918895	0.854915649772216	1.0
MR-IVW	serine	HMDB0000187	1-(1-enyl-stearoyl)-2-arachidonoyl-gpe (p-18:0/20:4)*	HMDB0005779	bioa_018	GCST90200058	3:125660381-126160381	0.0737818991888816	0.347602477534884	0.831904654650899	1.0
MR-IVW	serine	HMDB0000187	1-(1-enyl-stearoyl)-2-arachidonoyl-gpe (p-18:0/20:4)*	HMDB0005779	bioa_018	GCST90200058	7:55551853-56922308	-0.103455916874696	0.126922271795631	0.415007977575049	1.0
MR-IVW	serine	HMDB0000187	1-(1-enyl-stearoyl)-2-arachidonoyl-gpe (p-18:0/20:4)*	HMDB0005779	bioa_018	GCST90200058	8:126232621-126732621	-0.603247715711523	0.288785997345586	0.03671590095066	1.0
MR-IVW	serine	HMDB0000187	1-(1-enyl-stearoyl)-2-arachidonoyl-gpe (p-18:0/20:4)*	HMDB0005779	bioa_018	GCST90200058	10:65065800-65565800	-0.525833835101917	0.341494461735176	0.123608638614832	1.0
MR-IVW	cholesterol	HMDB0000067	kynurenine	HMDB0000684	M00063	GCST90199636	1:109571511-110071511	0.08278755963647	0.172202186364914	0.630688582552125	1.0
MR-IVW	acetate	HMDB0000042	tyrosine	HMDB0000158	met-d-Acetate	M01299	2:27480940-27980940	0.276564244110828	0.553128488221655	0.617075077451974	1.0
MR-IVW	acetate	HMDB0000042	tyrosine	HMDB0000158	met-d-Acetate	M01299	2:136358646-136858646	0.857898254551064	0.686318603640846	0.211299547333707	1.0
MR-IVW	acetate	HMDB0000042	tyrosine	HMDB0000158	met-d-Acetate	M01299	9:4513491-5013491	1.7928670646685	0.586129617295471	0.0022220800138873	1.0
MR-IVW	acetate	HMDB0000042	tyrosine	HMDB0000158	met-d-Acetate	M01299	12:111634608-112523499	-0.884946414696745	0.589964276464493	0.133614402537714	1.0
MR-IVW	acetate	HMDB0000042	tyrosine	HMDB0000158	met-d-Acetate	M01299	12:112590766-113090766	-0.814291398145329	0.651433118516259	0.211299547333707	1.0
MR-IVW	acetate	HMDB0000042	tyrosine	HMDB0000158	met-d-Acetate	M01299	20:24698737-26432690	0.143985433888516	0.274203024571393	0.599510061868288	2.0
MR-IVW	acetate	HMDB0000042	tyrosine	HMDB0000158	met-d-Acetate	M01299	20:29267804-29767804	-0.888498065191859	0.723961386452628	0.219720102570243	1.0
MR-IVW	acetate	HMDB0000042	tyrosine	HMDB0000158	met-d-Acetate	M01299	20:32973832-34017690	-1.37901914601166e-308	0.532964433516098	1.0	1.0
MR-IVW	4-methyl-2-oxopentanoate	HMDB0000695	taurocholate	HMDB0000036	GCST90199655	GCST90200333	4:88953670-89453670	0.207082522965655	0.168563185199118	0.219253431597839	1.0
MR-IVW	sphinganine-1-phosphate	HMDB0001383	phenylalanine	HMDB0000159	GCST90199845	bioa_016	17:74160792-74669333	0.106554095103635	0.046775283188602	0.0227265775985127	1.0
MR-IVW	sulfate*	HMDB01448	kynurenate	HMDB0000715	GCST90199896	GCST90200454	7:122557611-123057611	0.0067142457098382	0.172295668110951	0.96891484595074	1.0
MR-IVW	gluconate	HMDB0000625	n1-methyl-2-pyridone-5-carboxamide	HMDB0004193	GCST90200373	GCST90199778	4:99521223-100894070	-0.0507495795419097	0.0653337342289603	0.437291816657437	2.0
MR-IVW	leucine	HMDB0000687	cortisol	HMDB0000063	M00060	M01712	4:88976422-89476422	-0.0108154392714243	0.111759539138057	0.922905718287006	1.0
MR-IVW	leucine	HMDB0000687	cortisol	HMDB0000063	M00060	M01712	6:45295851-45795851	0.207101455305227	0.184090182493535	0.260589034273617	1.0
MR-IVW	glutamine	HMDB0000641	hippurate	HMDB0000714	bioa_006	GCST90199624	2:27200724-28253174	0.240109216927816	0.333469210503813	0.47150397439195	1.0
MR-IVW	glutamine	HMDB0000641	hippurate	HMDB0000714	bioa_006	GCST90199624	2:191299636-192089976	0.187838812513009	0.315882245699509	0.552078646088542	1.0
MR-IVW	glutamine	HMDB0000641	hippurate	HMDB0000714	bioa_006	GCST90199624	6:20469561-20969561	-0.161612435121532	0.584767909771785	0.782263728284934	1.0
MR-IVW	glutamine	HMDB0000641	hippurate	HMDB0000714	bioa_006	GCST90199624	7:72732874-73232874	0.957705171587464	0.422073999309366	0.0232655500308703	1.0
MR-IVW	glutamine	HMDB0000641	hippurate	HMDB0000714	bioa_006	GCST90199624	8:134082558-134582558	-0.374785227806542	0.589348049663808	0.524820806480345	1.0
MR-IVW	glutamine	HMDB0000641	hippurate	HMDB0000714	bioa_006	GCST90199624	9:4032942-4532942	-0.247282476733683	0.511263406555696	0.62862049703878	1.0
MR-IVW	glutamine	HMDB0000641	hippurate	HMDB0000714	bioa_006	GCST90199624	10:64798306-65565800	0.337369451156716	0.589243097079613	0.566951357934459	1.0
MR-IVW	glutamine	HMDB0000641	hippurate	HMDB0000714	bioa_006	GCST90199624	10:99109412-99609412	0.332254429208115	0.2451690898552	0.175352183533963	1.0
MR-IVW	glutamine	HMDB0000641	hippurate	HMDB0000714	bioa_006	GCST90199624	12:46679007-47711183	-0.411861476688694	0.259590906458576	0.112608030305227	1.0
MR-IVW	glutamine	HMDB0000641	hippurate	HMDB0000714	bioa_006	GCST90199624	12:56615040-57375879	0.0503839596836194	0.0910248210082147	0.579908135720899	1.0
MR-IVW	glutamine	HMDB0000641	hippurate	HMDB0000714	bioa_006	GCST90199624	12:59344212-60165849	0.0156412789897983	0.381029381693144	0.967255987340664	1.0
MR-IVW	glutamine	HMDB0000641	hippurate	HMDB0000714	bioa_006	GCST90199624	14:100594368-101094368	-0.23650118369825	0.522825060335136	0.651015114616433	1.0
MR-IVW	glutamine	HMDB0000641	hippurate	HMDB0000714	bioa_006	GCST90199624	15:58477325-58977325	0.248674619159897	0.572311141957571	0.66391850908563	1.0
MR-IVW	glutamine	HMDB0000641	docosahexaenoate (dha; 22:6n3)	HMDB0002183	met-d-Gln	M19323	1:213912734-214412734	-0.293863257239486	0.605012588434241	0.627169753539403	1.0
MR-IVW	glutamine	HMDB0000641	docosahexaenoate (dha; 22:6n3)	HMDB0002183	met-d-Gln	M19323	2:26939063-28767861	-0.357397256420234	0.210609097533352	0.0897023897414647	1.0
MR-IVW	glutamine	HMDB0000641	docosahexaenoate (dha; 22:6n3)	HMDB0002183	met-d-Gln	M19323	2:190998205-192033792	0.0952456896993775	0.263757294552127	0.718016387438892	1.0
MR-IVW	glutamine	HMDB0000641	docosahexaenoate (dha; 22:6n3)	HMDB0002183	met-d-Gln	M19323	2:211168890-211668890	0.406011823661884	0.705178430570642	0.564779052623049	1.0
MR-IVW	glutamine	HMDB0000641	docosahexaenoate (dha; 22:6n3)	HMDB0002183	met-d-Gln	M19323	3:38941335-39441335	-1.01097140985437	0.679505373836543	0.13680235886928	1.0
MR-IVW	glutamine	HMDB0000641	docosahexaenoate (dha; 22:6n3)	HMDB0002183	met-d-Gln	M19323	3:52085887-52937605	0.106619013073191	0.725009288897705	0.883085590508199	1.0
MR-IVW	glutamine	HMDB0000641	docosahexaenoate (dha; 22:6n3)	HMDB0002183	met-d-Gln	M19323	3:159689586-160441236	-0.153883244265042	0.390626696980493	0.693625785030417	1.0
MR-IVW	glutamine	HMDB0000641	docosahexaenoate (dha; 22:6n3)	HMDB0002183	met-d-Gln	M19323	5:55611894-56111894	-0.27798592435882	0.703140867495842	0.692585461896194	1.0
MR-IVW	glutamine	HMDB0000641	docosahexaenoate (dha; 22:6n3)	HMDB0002183	met-d-Gln	M19323	6:20425792-20925792	1.00714982742984	0.640913526546261	0.116083133738655	1.0
MR-IVW	glutamine	HMDB0000641	docosahexaenoate (dha; 22:6n3)	HMDB0002183	met-d-Gln	M19323	6:41265224-41765224	-0.201856330037742	0.734023018319073	0.783316238307213	1.0
MR-IVW	glutamine	HMDB0000641	docosahexaenoate (dha; 22:6n3)	HMDB0002183	met-d-Gln	M19323	6:56020405-56520405	0.352645993851689	0.722924287395969	0.62568805587257	1.0
MR-IVW	glutamine	HMDB0000641	docosahexaenoate (dha; 22:6n3)	HMDB0002183	met-d-Gln	M19323	6:126492728-127693092	0.161062081030334	0.497828250457395	0.746294336814333	1.0
MR-IVW	glutamine	HMDB0000641	docosahexaenoate (dha; 22:6n3)	HMDB0002183	met-d-Gln	M19323	6:131635614-132135614	0.0921326733250308	0.552796039950199	0.867632334778196	1.0
MR-IVW	glutamine	HMDB0000641	docosahexaenoate (dha; 22:6n3)	HMDB0002183	met-d-Gln	M19323	7:72772933-73272933	-0.739649327953942	0.34563052708128	0.0323547667443313	1.0
MR-IVW	glutamine	HMDB0000641	docosahexaenoate (dha; 22:6n3)	HMDB0002183	met-d-Gln	M19323	8:17124777-17669461	0.0144943202551681	0.49280688867582	0.976536189986228	1.0
MR-IVW	glutamine	HMDB0000641	docosahexaenoate (dha; 22:6n3)	HMDB0002183	met-d-Gln	M19323	8:126231747-126731747	-0.448079976240087	0.585950738160115	0.444446702634926	1.0
MR-IVW	glutamine	HMDB0000641	docosahexaenoate (dha; 22:6n3)	HMDB0002183	met-d-Gln	M19323	9:4040541-4540541	0.467899803783755	0.498086887898835	0.347528523523373	1.0
MR-IVW	glutamine	HMDB0000641	docosahexaenoate (dha; 22:6n3)	HMDB0002183	met-d-Gln	M19323	9:21884172-22384172	0.953154809818098	0.688389584868623	0.166170104682874	1.0
MR-IVW	glutamine	HMDB0000641	docosahexaenoate (dha; 22:6n3)	HMDB0002183	met-d-Gln	M19323	10:98828483-99609412	-0.0334775639268645	0.205647892693598	0.87068323274634	1.0
MR-IVW	glutamine	HMDB0000641	docosahexaenoate (dha; 22:6n3)	HMDB0002183	met-d-Gln	M19323	10:114535278-115035278	0.665620153908775	0.685790461602983	0.331753366775938	1.0
MR-IVW	glutamine	HMDB0000641	docosahexaenoate (dha; 22:6n3)	HMDB0002183	met-d-Gln	M19323	11:8005408-8505408	-0.14578418050832	0.437352541524963	0.73888268036353	1.0
MR-IVW	glutamine	HMDB0000641	docosahexaenoate (dha; 22:6n3)	HMDB0002183	met-d-Gln	M19323	11:18148958-18648958	0.391753850938206	0.701033206942058	0.576282162590033	1.0
MR-IVW	glutamine	HMDB0000641	docosahexaenoate (dha; 22:6n3)	HMDB0002183	met-d-Gln	M19323	11:73860169-74360169	0.154197091943583	0.693886913746126	0.824140895741886	1.0
MR-IVW	glutamine	HMDB0000641	docosahexaenoate (dha; 22:6n3)	HMDB0002183	met-d-Gln	M19323	12:4051876-4551876	0.261101295342011	0.718028562190544	0.71612956885557	1.0
MR-IVW	glutamine	HMDB0000641	docosahexaenoate (dha; 22:6n3)	HMDB0002183	met-d-Gln	M19323	12:46377388-47736079	0.440845872877301	0.228603615681509	0.0538017707950496	2.0
MR-IVW	glutamine	HMDB0000641	docosahexaenoate (dha; 22:6n3)	HMDB0002183	met-d-Gln	M19323	12:55949170-57674145	-0.0578665732293834	0.0875215797031047	0.508503808126943	3.0
MR-IVW	glutamine	HMDB0000641	docosahexaenoate (dha; 22:6n3)	HMDB0002183	met-d-Gln	M19323	12:59330993-60240767	-0.0785674958054932	0.301937121776914	0.794700673761726	2.0
MR-IVW	glutamine	HMDB0000641	docosahexaenoate (dha; 22:6n3)	HMDB0002183	met-d-Gln	M19323	12:121134495-121634495	-0.297886091864846	0.723437651671779	0.680511892901691	1.0
MR-IVW	glutamine	HMDB0000641	docosahexaenoate (dha; 22:6n3)	HMDB0002183	met-d-Gln	M19323	14:21242229-21782312	-0.98838371792644	0.685817273663243	0.14953483395016	1.0
MR-IVW	glutamine	HMDB0000641	docosahexaenoate (dha; 22:6n3)	HMDB0002183	met-d-Gln	M19323	14:74940531-75440531	-1.27438391995583	0.667534434262573	0.0562503652819661	1.0
MR-IVW	glutamine	HMDB0000641	docosahexaenoate (dha; 22:6n3)	HMDB0002183	met-d-Gln	M19323	14:100545139-101045139	-0.192227011292105	0.549220032263161	0.726338697648764	1.0
MR-IVW	glutamine	HMDB0000641	docosahexaenoate (dha; 22:6n3)	HMDB0002183	met-d-Gln	M19323	16:70118909-70618909	0.89069812998402	0.698855455833612	0.20248280038293	1.0
MR-IVW	glutamine	HMDB0000641	docosahexaenoate (dha; 22:6n3)	HMDB0002183	met-d-Gln	M19323	17:25345818-25845818	0.184179392054445	0.607791993779678	0.761866768188251	1.0
MR-IVW	glutamine	HMDB0000641	docosahexaenoate (dha; 22:6n3)	HMDB0002183	met-d-Gln	M19323	18:31306350-31806350	0.0214765402451481	0.730202368335194	0.976536189986228	1.0
MR-IVW	glutamine	HMDB0000641	docosahexaenoate (dha; 22:6n3)	HMDB0002183	met-d-Gln	M19323	20:55862882-56362882	-0.67510720069974	0.695564994660341	0.331753366775938	1.0
MR-IVW	glutamine	HMDB0000641	docosahexaenoate (dha; 22:6n3)	HMDB0002183	met-d-Gln	M19323	22:44074730-44574730	-0.460620315579143	0.682988743789763	0.500045217859738	1.0
MR-IVW	kynurenine	HMDB0000684	spermidine	HMDB0001257	M15140	GCST90200423	8:39556267-40056267	-0.125093868358097	0.165677786708206	0.450223126855041	1.0
MR-IVW	kynurenine	HMDB0000684	spermidine	HMDB0001257	M15140	GCST90200423	12:112341686-113156415	0.05948778290794	0.138888406388859	0.668422873402505	1.0
MR-IVW	kynurenine	HMDB0000684	spermidine	HMDB0001257	M15140	GCST90200423	16:87628822-88128822	-0.0188862847666842	0.0977295205316211	0.84676274222738	1.0
MR-IVW	citrate	HMDB0000094	7-methylxanthine	HMDB0001991	GCST90200304	M34390	5:14503745-15117020	0.342868463807394	0.222864501474806	0.123935805672742	1.0
MR-IVW	citrate	HMDB0000094	7-methylxanthine	HMDB0001991	GCST90200304	M34390	17:6357018-6961881	-0.0214313585065568	0.157994863437064	0.892101202507982	3.0
MR-IVW	citrate	HMDB0000094	7-methylxanthine	HMDB0001991	GCST90200304	M34390	22:19003274-19503274	-0.0036318950466246	0.188858542424554	0.984657011841243	1.0
MR-IVW	glycochenodeoxycholate	HMDB0000637	spermidine	HMDB0001257	M32346	bioa_033	6:156877825-157377825	0.0252264509633015	0.107346599843838	0.814208733220737	1.0
MR-IVW	cortisol	HMDB0000063	glycerol	HMDB0000131	GCST90200378	M15122	14:94554700-95054700	0.0625501028116125	0.162630267310195	0.700522394103853	1.0
MR-IVW	glucose	HMDB0000122	inosine	HMDB0000195	met-d-Glucose	M01123	2:165251927-165751927	-0.949798628242425	1.16323652222948	0.41420635603734	1.0
MR-IVW	glucose	HMDB0000122	inosine	HMDB0000195	met-d-Glucose	M01123	2:169498833-170056652	-0.131286885742084	0.450781439414988	0.770865567939244	2.0
MR-IVW	glucose	HMDB0000122	inosine	HMDB0000195	met-d-Glucose	M01123	3:122819058-123319058	-0.762876758257427	0.75213201518338	0.310446438696634	1.0
MR-IVW	glucose	HMDB0000122	inosine	HMDB0000195	met-d-Glucose	M01123	3:151951767-152451767	0.954941494401024	1.16221561721675	0.411272678850175	1.0
MR-IVW	glucose	HMDB0000122	inosine	HMDB0000195	met-d-Glucose	M01123	3:170377909-170877909	-0.011070998114999	0.631046892554951	0.986002743281725	1.0
MR-IVW	glucose	HMDB0000122	inosine	HMDB0000195	met-d-Glucose	M01123	4:185468314-185968314	-1.38564736100421	1.14762204745748	0.227275284245638	1.0
MR-IVW	glucose	HMDB0000122	inosine	HMDB0000195	met-d-Glucose	M01123	5:95479406-95979406	-1.76024542991374	1.16679125639996	0.131395743804282	1.0
MR-IVW	glucose	HMDB0000122	inosine	HMDB0000195	met-d-Glucose	M01123	6:7000270-7500270	0.286041530453723	1.07265573920146	0.789725820928051	1.0
MR-IVW	glucose	HMDB0000122	inosine	HMDB0000195	met-d-Glucose	M01123	7:14801789-15301789	-0.740883181166571	0.762673862965587	0.331334906503132	1.0
MR-IVW	glucose	HMDB0000122	inosine	HMDB0000195	met-d-Glucose	M01123	7:43935955-44473721	0.575189995292255	0.56339883454911	0.307288257846447	2.0
MR-IVW	glucose	HMDB0000122	inosine	HMDB0000195	met-d-Glucose	M01123	8:117934783-118434783	0.217678005961196	0.954434333829859	0.819591685650043	1.0
MR-IVW	glucose	HMDB0000122	inosine	HMDB0000195	met-d-Glucose	M01123	9:21884068-22384068	-0.879916177395467	1.16183106918237	0.448838441343197	1.0
MR-IVW	glucose	HMDB0000122	inosine	HMDB0000195	met-d-Glucose	M01123	10:2888477-3388477	-0.428328585993715	0.639476480497659	0.502978075958177	1.0
MR-IVW	glucose	HMDB0000122	inosine	HMDB0000195	met-d-Glucose	M01123	10:112762852-113262852	0.626129645157782	1.1870374522783	0.597865489443749	1.0
MR-IVW	glucose	HMDB0000122	inosine	HMDB0000195	met-d-Glucose	M01123	10:114504071-115004071	-1.39615729834888	0.808665365875343	0.0842582674795718	1.0
MR-IVW	glucose	HMDB0000122	inosine	HMDB0000195	met-d-Glucose	M01123	12:111682800-112523499	-1.11209317808319	1.08120170091421	0.30368110972232	1.0
MR-IVW	glucose	HMDB0000122	inosine	HMDB0000195	met-d-Glucose	M01123	12:121166650-121666650	-0.886426391494941	1.11058019164309	0.424774665466815	1.0
MR-IVW	glucose	HMDB0000122	inosine	HMDB0000195	met-d-Glucose	M01123	13:28213465-28721145	-0.657659470288574	1.19318218180927	0.58150953323765	1.0
MR-IVW	glucose	HMDB0000122	inosine	HMDB0000195	met-d-Glucose	M01123	17:43272775-44380160	2.53443451849141	1.18273610862932	0.0321245712076567	1.0
MR-IVW	glucose	HMDB0000122	inosine	HMDB0000195	met-d-Glucose	M01123	20:22311971-22811971	1.29632234880868	1.17804476223854	0.271157178874045	1.0
MR-IVW	n1-methyl-2-pyridone-5-carboxamide	HMDB0004193	valine	HMDB0000883	GCST90199778	GCST90200442	2:135485648-135985648	-0.0999253616775158	0.172009090544782	0.561287159328813	1.0
MR-IVW	n1-methyl-2-pyridone-5-carboxamide	HMDB0004193	valine	HMDB0000883	GCST90199778	GCST90200442	7:10019022-10519022	0.0326825620452908	0.181048994777273	0.856746099697251	1.0
MR-IVW	mannose	HMDB0000169	2-aminobutyrate	HMDB0000452	M00584	GCST90200305	2:27182547-28770083	-0.0543127047649814	0.0710952500057486	0.444901326863922	1.0
MR-IVW	alanine	HMDB0000161	orotate	HMDB0000226	met-d-Ala	GCST90200392	1:206970800-207470800	-0.85073202352868	0.357818147764296	0.0174278837136054	1.0
MR-IVW	alanine	HMDB0000161	orotate	HMDB0000226	met-d-Ala	GCST90200392	2:27480940-28253616	-0.851540597444358	0.442255529546301	0.0541731736415024	1.0
MR-IVW	alanine	HMDB0000161	orotate	HMDB0000226	met-d-Ala	GCST90200392	2:64970910-65916674	-0.394456604478149	0.300572354646526	0.189401536170964	2.0
MR-IVW	alanine	HMDB0000161	orotate	HMDB0000226	met-d-Ala	GCST90200392	2:211290507-211790507	-0.934496074635183	0.58832711569689	0.112196960708792	1.0
MR-IVW	alanine	HMDB0000161	orotate	HMDB0000226	met-d-Ala	GCST90200392	3:122879946-123379946	0.52513730121671	0.603859253795334	0.384499760333379	1.0
MR-IVW	alanine	HMDB0000161	orotate	HMDB0000226	met-d-Ala	GCST90200392	3:159754026-160551365	-0.264711457364833	0.418739973683975	0.527281090580423	1.0
MR-IVW	alanine	HMDB0000161	orotate	HMDB0000226	met-d-Ala	GCST90200392	4:88958565-89458565	-0.0660116471542264	0.473359786118454	0.889091851486071	1.0
MR-IVW	alanine	HMDB0000161	orotate	HMDB0000226	met-d-Ala	GCST90200392	5:35692098-36469710	-0.235953403676218	0.530636563454997	0.656564731904118	1.0
MR-IVW	alanine	HMDB0000161	orotate	HMDB0000226	met-d-Ala	GCST90200392	6:20453952-20953952	-0.0565653328690559	0.471064210296114	0.904419872128126	1.0
MR-IVW	alanine	HMDB0000161	orotate	HMDB0000226	met-d-Ala	GCST90200392	7:94972201-95472201	0.447332301448088	0.671219321887649	0.505125241001558	1.0
MR-IVW	alanine	HMDB0000161	orotate	HMDB0000226	met-d-Ala	GCST90200392	8:17128898-17669461	0.488554905288007	0.497003226728832	0.325606712378998	1.0
MR-IVW	alanine	HMDB0000161	orotate	HMDB0000226	met-d-Ala	GCST90200392	8:49725746-50225746	-0.0792657977700501	0.602424039375775	0.895318025275468	1.0
MR-IVW	alanine	HMDB0000161	orotate	HMDB0000226	met-d-Ala	GCST90200392	8:117935733-118435733	0.610688866793257	0.539809201049584	0.257926726096303	1.0
MR-IVW	alanine	HMDB0000161	orotate	HMDB0000226	met-d-Ala	GCST90200392	8:145497920-145997920	-1.13340603507788	0.480567671843979	0.0183502785479318	1.0
MR-IVW	alanine	HMDB0000161	orotate	HMDB0000226	met-d-Ala	GCST90200392	9:4033137-4533137	-0.202157773271437	0.558087607584688	0.717177887844929	1.0
MR-IVW	alanine	HMDB0000161	orotate	HMDB0000226	met-d-Ala	GCST90200392	11:8005408-8505408	0.112294512653474	0.326443310639667	0.730850861826285	1.0
MR-IVW	alanine	HMDB0000161	orotate	HMDB0000226	met-d-Ala	GCST90200392	12:4040249-4540249	-0.108816490014642	0.613053586485943	0.85911633346381	1.0
MR-IVW	alanine	HMDB0000161	orotate	HMDB0000226	met-d-Ala	GCST90200392	12:45894827-46394827	0.139041123823186	0.652410784467976	0.831234157341018	1.0
MR-IVW	alanine	HMDB0000161	orotate	HMDB0000226	met-d-Ala	GCST90200392	12:46544011-47796599	-0.17788687919768	0.280922498221407	0.526587349175243	3.0
MR-IVW	alanine	HMDB0000161	orotate	HMDB0000226	met-d-Ala	GCST90200392	12:56109642-56609642	0.462150726323054	0.655097778613866	0.480518843094633	1.0
MR-IVW	alanine	HMDB0000161	orotate	HMDB0000226	met-d-Ala	GCST90200392	12:56610577-57110577	-0.265408038096196	0.238704352680793	0.266194356351955	1.0
MR-IVW	alanine	HMDB0000161	orotate	HMDB0000226	met-d-Ala	GCST90200392	12:59740767-60240767	0.0061493787795819	0.447594845196059	0.989038434888741	1.0
MR-IVW	alanine	HMDB0000161	orotate	HMDB0000226	met-d-Ala	GCST90200392	12:122367989-122867989	0.364806441210516	0.561249563041675	0.515698867839526	1.0
MR-IVW	alanine	HMDB0000161	orotate	HMDB0000226	met-d-Ala	GCST90200392	12:132815816-133315816	0.550473738053786	0.665581179966604	0.408204615138545	1.0
MR-IVW	alanine	HMDB0000161	orotate	HMDB0000226	met-d-Ala	GCST90200392	16:69383883-70933639	0.335596554065113	0.414550817460219	0.418203099150574	4.0
MR-IVW	alanine	HMDB0000161	orotate	HMDB0000226	met-d-Ala	GCST90200392	16:70994871-71494871	0.0657115006606969	0.648131504708799	0.919244000690515	1.0
MR-IVW	alanine	HMDB0000161	orotate	HMDB0000226	met-d-Ala	GCST90200392	17:79391534-79891534	-0.470587988496277	0.513317534593703	0.359269432916716	1.0
MR-IVW	alanine	HMDB0000161	orotate	HMDB0000226	met-d-Ala	GCST90200392	21:32796216-33296216	0.135940731925231	0.653787375673811	0.835285149701333	1.0
MR-IVW	alanine	HMDB0000161	orotate	HMDB0000226	met-d-Ala	GCST90200392	22:18934095-19434095	0.7681230862914	0.633220748823775	0.225113930559873	1.0
MR-IVW	n-stearoyl-sphingosine (d18:1/18:0)*	HMDB0004950	choline phosphate	HMDB0001565	GCST90200341	GCST90200363	10:64645010-65401382	-0.0429909003994869	0.167182851303242	0.79706376461016	1.0
MR-IVW	n-stearoyl-sphingosine (d18:1/18:0)*	HMDB0004950	choline phosphate	HMDB0001565	GCST90200341	GCST90200363	14:63982220-64482220	0.131000745480813	0.154676995204715	0.397033570530848	1.0
MR-IVW	n-stearoyl-sphingosine (d18:1/18:0)*	HMDB0004950	choline phosphate	HMDB0001565	GCST90200341	GCST90200363	18:55052269-55552269	-0.179853269454229	0.171386820052238	0.293994217956793	1.0
MR-IVW	n-stearoyl-sphingosine (d18:1/18:0)*	HMDB0004950	choline phosphate	HMDB0001565	GCST90200341	GCST90200363	19:8013648-8513648	0.0714263902746777	0.103371393035223	0.489585252362774	1.0
MR-IVW	cysteinylglycine	HMDB0000078	uridine	HMDB0000296	GCST90200364	M00606	16:15885043-16385043	0.0437575701000972	0.185969672925419	0.813980460416924	1.0
MR-IVW	cysteinylglycine	HMDB0000078	uridine	HMDB0000296	GCST90200364	M00606	16:89076223-90262231	-0.0617756670903307	0.0750133100382587	0.41020699869226	1.0
MR-IVW	n6,n6,n6-trimethyllysine	HMDB0001325	n-stearoyl-sphingosine (d18:1/18:0)*	HMDB0004950	GCST90200344	GCST90200341	11:64586385-65555309	-0.116052743597242	0.0789709491189469	0.141680289130639	2.0
MR-IVW	n6,n6,n6-trimethyllysine	HMDB0001325	n-stearoyl-sphingosine (d18:1/18:0)*	HMDB0004950	GCST90200344	GCST90200341	16:67497306-67997306	-0.144331960906177	0.165265084557267	0.382479920845499	1.0
MR-IVW	glycine	HMDB0000123	glutamate	HMDB0000148	bioa_008	bioa_007	1:75967169-76725029	0.0148905100306909	0.18159158574014	0.93464671345718	1.0
MR-IVW	glycine	HMDB0000123	glutamate	HMDB0000148	bioa_008	bioa_007	1:120004506-120504506	-0.343944367677281	0.214965229798301	0.109598583399116	1.0
MR-IVW	glycine	HMDB0000123	glutamate	HMDB0000148	bioa_008	bioa_007	2:165258389-165758389	-0.621786616809875	0.266061881390618	0.0194391840815368	1.0
MR-IVW	glycine	HMDB0000123	glutamate	HMDB0000148	bioa_008	bioa_007	2:210575251-212439946	0.0208070344324354	0.0265842970261505	0.433814235836306	6.0
MR-IVW	glycine	HMDB0000123	glutamate	HMDB0000148	bioa_008	bioa_007	3:125660381-126160381	0.0673297122252442	0.139688199637438	0.629805946269898	1.0
MR-IVW	glycine	HMDB0000123	glutamate	HMDB0000148	bioa_008	bioa_007	4:186924683-187424683	-0.0641895884571688	0.265246233294102	0.808780163229611	1.0
MR-IVW	glycine	HMDB0000123	glutamate	HMDB0000148	bioa_008	bioa_007	5:89976061-90476061	-0.203804733860965	0.292822893478402	0.486428829748115	1.0
MR-IVW	glycine	HMDB0000123	glutamate	HMDB0000148	bioa_008	bioa_007	5:131494202-131994202	-0.100612143073655	0.264768797562251	0.703945415151675	1.0
MR-IVW	glycine	HMDB0000123	glutamate	HMDB0000148	bioa_008	bioa_007	6:160525578-161025578	0.0693899221500495	0.265861770689843	0.794092507255616	1.0
MR-IVW	glycine	HMDB0000123	glutamate	HMDB0000148	bioa_008	bioa_007	7:55797215-56297215	0.0490206049442579	0.135791149430079	0.718099447069544	1.0
MR-IVW	glycine	HMDB0000123	glutamate	HMDB0000148	bioa_008	bioa_007	8:8933358-9433358	0.0124776889064682	0.109453411460252	0.909237793444579	1.0
MR-IVW	glycine	HMDB0000123	glutamate	HMDB0000148	bioa_008	bioa_007	8:126232077-126732077	-0.130171328009778	0.155521299892208	0.4025925680387	1.0
MR-IVW	glycine	HMDB0000123	glutamate	HMDB0000148	bioa_008	bioa_007	9:5720079-6894932	0.0981531888876456	0.133699039229156	0.462866260172324	3.0
MR-IVW	glycine	HMDB0000123	glutamate	HMDB0000148	bioa_008	bioa_007	9:135887106-136387106	0.409563783949614	0.210356334848284	0.051534734670535	1.0
MR-IVW	glycine	HMDB0000123	glutamate	HMDB0000148	bioa_008	bioa_007	10:64798306-65575478	0.543524624259098	0.229625950257329	0.0179329328119271	1.0
MR-IVW	glycine	HMDB0000123	glutamate	HMDB0000148	bioa_008	bioa_007	12:46859387-47359387	0.500915430745511	0.224123235232888	0.0254173487446904	1.0
MR-IVW	glycine	HMDB0000123	glutamate	HMDB0000148	bioa_008	bioa_007	12:56611458-57111458	0.0170941895673413	0.289732026565112	0.952952108113399	1.0
MR-IVW	glycine	HMDB0000123	glutamate	HMDB0000148	bioa_008	bioa_007	15:58217095-58717095	-0.314308176855331	0.271657888379713	0.247272360348269	1.0
MR-IVW	glycine	HMDB0000123	glutamate	HMDB0000148	bioa_008	bioa_007	16:80861176-81361176	0.0067140845350544	0.119894366697407	0.955341807162804	1.0
MR-IVW	glycine	HMDB0000123	glutamate	HMDB0000148	bioa_008	bioa_007	17:45188952-45974996	-0.67452328151593	0.251687791610421	0.0073622160183497	1.0
MR-IVW	glycine	HMDB0000123	glutamate	HMDB0000148	bioa_008	bioa_007	19:17984588-18484588	-0.162891010066457	0.271938247189415	0.549172884569567	1.0
MR-IVW	cholesterol	HMDB0000067	inositol 1-phosphate (i1p)	HMDB0000213	M00063	M01481	1:109571511-110071511	0.418112494259389	0.343684092139916	0.223771475532278	1.0
MR-IVW	alanine	HMDB0000161	betaine	HMDB0000043	met-d-Ala	M03141	1:206970800-207470800	-0.465352653727768	0.372282122982216	0.211299547333712	1.0
MR-IVW	alanine	HMDB0000161	betaine	HMDB0000043	met-d-Ala	M03141	2:27480940-28253616	0.0123846496890598	0.297231592537481	0.966764427019278	1.0
MR-IVW	alanine	HMDB0000161	betaine	HMDB0000043	met-d-Ala	M03141	2:64970910-65916674	-0.418481735723145	0.319547924843033	0.19032931009949	2.0
MR-IVW	alanine	HMDB0000161	betaine	HMDB0000043	met-d-Ala	M03141	3:122879946-123379946	0.152337540805981	0.634739753358269	0.810330256604413	1.0
MR-IVW	alanine	HMDB0000161	betaine	HMDB0000043	met-d-Ala	M03141	3:159754026-160551365	-0.0700912112616772	0.42054726757007	0.867632334778195	1.0
MR-IVW	alanine	HMDB0000161	betaine	HMDB0000043	met-d-Ala	M03141	4:88958565-89458565	0.0446171954599409	0.513097747789353	0.930706071768419	1.0
MR-IVW	alanine	HMDB0000161	betaine	HMDB0000043	met-d-Ala	M03141	5:35692098-36469710	-0.938251659121621	0.682364842997543	0.169131444702672	1.0
MR-IVW	alanine	HMDB0000161	betaine	HMDB0000043	met-d-Ala	M03141	6:20453952-20953952	-1.51594396446955	0.505314654823181	0.00269979606326	1.0
MR-IVW	alanine	HMDB0000161	betaine	HMDB0000043	met-d-Ala	M03141	8:17128898-17669461	-0.790533832885693	0.598889267337644	0.186835017986942	1.0
MR-IVW	alanine	HMDB0000161	betaine	HMDB0000043	met-d-Ala	M03141	8:49725746-50225746	0.235435265003083	0.627827373341554	0.707660466654553	1.0
MR-IVW	alanine	HMDB0000161	betaine	HMDB0000043	met-d-Ala	M03141	8:117935733-118435733	0.191732682195893	0.575198046587684	0.73888268036353	1.0
MR-IVW	alanine	HMDB0000161	betaine	HMDB0000043	met-d-Ala	M03141	8:145497920-145997920	0.859279528028156	0.528787401863479	0.104162558830438	1.0
MR-IVW	alanine	HMDB0000161	betaine	HMDB0000043	met-d-Ala	M03141	9:4033137-4533137	-0.219975579800145	0.586601546133721	0.707660466654552	1.0
MR-IVW	alanine	HMDB0000161	betaine	HMDB0000043	met-d-Ala	M03141	11:8005408-8505408	-0.023837411491369	0.572097875792943	0.966764427019278	1.0
MR-IVW	alanine	HMDB0000161	betaine	HMDB0000043	met-d-Ala	M03141	12:46544011-47796599	0.113883716449656	0.244631244070237	0.641550397323765	2.0
MR-IVW	alanine	HMDB0000161	betaine	HMDB0000043	met-d-Ala	M03141	12:56610577-57110577	0.348505619101184	0.251248237026434	0.165412255542075	1.0
MR-IVW	alanine	HMDB0000161	betaine	HMDB0000043	met-d-Ala	M03141	12:59740767-60240767	0.0762739870811836	0.483068584847518	0.874539745432811	1.0
MR-IVW	alanine	HMDB0000161	betaine	HMDB0000043	met-d-Ala	M03141	12:122367989-122867989	1.43169530961488e-308	0.638316760722563	1.0	1.0
MR-IVW	alanine	HMDB0000161	betaine	HMDB0000043	met-d-Ala	M03141	16:69383883-70933639	-0.0079391139190628	0.338164398346436	0.98126971792271	3.0
MR-IVW	alanine	HMDB0000161	betaine	HMDB0000043	met-d-Ala	M03141	17:79391534-79891534	0.515925517007919	0.536562537688237	0.336281496460679	1.0
MR-IVW	alanine	HMDB0000161	betaine	HMDB0000043	met-d-Ala	M03141	21:32796216-33296216	-1.57491317967678	0.692961799057784	0.0230426200877619	1.0
MR-IVW	alanine	HMDB0000161	betaine	HMDB0000043	met-d-Ala	M03141	22:18934095-19434095	-0.429108568076335	0.643662852114502	0.504985075093846	1.0
MR-IVW	kynurenine	HMDB0000684	alanine	HMDB0000161	M15140	bioa_001	8:39556267-40056267	0.0056045293062988	0.0483149078129259	0.907652541796154	1.0
MR-IVW	kynurenine	HMDB0000684	alanine	HMDB0000161	M15140	bioa_001	12:111634608-112134608	0.064565313773118	0.0339281732911812	0.0570405452329864	1.0
MR-IVW	kynurenine	HMDB0000684	alanine	HMDB0000161	M15140	bioa_001	12:112341686-113156415	0.0538668008012566	0.0405013539859077	0.183518271300567	1.0
MR-IVW	kynurenine	HMDB0000684	alanine	HMDB0000161	M15140	bioa_001	16:87628822-88128822	-0.0295534379741188	0.0284989758670387	0.299735857157863	1.0
MR-IVW	orotate	HMDB0000226	adenosine 5'-monophosphate (amp)	HMDB0000045	GCST90200392	GCST90200356	3:123305909-124961335	-0.0066921881054884	0.0315390887421874	0.831961062189623	3.0
MR-IVW	orotate	HMDB0000226	adenosine 5'-monophosphate (amp)	HMDB0000045	GCST90200392	GCST90200356	7:32831514-33590783	-0.0538948239457423	0.0492544299576853	0.273861692473735	1.0
MR-IVW	docosahexaenoate (dha; 22:6n3)	HMDB0002183	alpha-tocopherol	HMDB0001893	GCST90199651	M01561	11:61376206-61876206	0.127155601757066	0.193760916963148	0.511663282695869	1.0
MR-IVW	sphinganine-1-phosphate	HMDB0001383	2-aminobutyrate	HMDB0000452	GCST90199845	M32348	17:74160792-74669333	0.216843612134402	0.156127400736769	0.164866539747908	1.0
MR-IVW	3-ureidopropionate	HMDB0000026	allantoin	HMDB0000462	GCST90200283	M01107	22:24662232-25162232	-0.0565090958245254	0.149582900711979	0.705595683272677	1.0
MR-IVW	n6,n6,n6-trimethyllysine	HMDB0001325	glutamine	HMDB0000641	GCST90200344	met-d-Gln	11:64586385-65555309	0.0292986820145175	0.0194716895776952	0.132406101365725	2.0
MR-IVW	n6,n6,n6-trimethyllysine	HMDB0001325	glutamine	HMDB0000641	GCST90200344	met-d-Gln	16:67497306-67997306	-0.0233576563090723	0.0443257950995187	0.598225512874947	1.0
MR-IVW	kynurenine	HMDB0000684	glycohyocholate	HMDB0000138	bioa_027	GCST90199935	1:241473615-241973615	-0.0835142649442304	0.298444488515103	0.779606536313863	1.0
MR-IVW	kynurenine	HMDB0000684	glycohyocholate	HMDB0000138	bioa_027	GCST90199935	5:176563404-177063404	-0.252748025483208	0.33979923897494	0.456987950910475	1.0
MR-IVW	kynurenine	HMDB0000684	glycohyocholate	HMDB0000138	bioa_027	GCST90199935	8:39556267-40056267	-0.324599727714208	0.193519267299125	0.0934738740357623	1.0
MR-IVW	kynurenine	HMDB0000684	glycohyocholate	HMDB0000138	bioa_027	GCST90199935	12:111634608-113433486	-0.0215714871337593	0.170631339727407	0.899398204276901	1.0
MR-IVW	kynurenine	HMDB0000684	glycohyocholate	HMDB0000138	bioa_027	GCST90199935	16:87568569-88128476	-0.0780140547896447	0.0880043469438182	0.375359163586761	2.0
MR-IVW	2-hydroxyphenylacetate	HMDB0000669	2-aminobutyrate	HMDB0000452	GCST90200369	M32348	9:131329579-131829579	-0.0339463534459033	0.101839060337711	0.73888268036353	1.0
MR-IVW	2-hydroxyphenylacetate	HMDB0000669	2-aminobutyrate	HMDB0000452	GCST90200369	M32348	12:122051275-122551275	0.0303141390611781	0.181884834367075	0.867632334778197	1.0
MR-IVW	3-methyl-2-oxobutyrate	HMDB0000019	s-1-pyrroline-5-carboxylate	HMDB0001301	GCST90199677	GCST90200381	4:88953670-89453670	-0.0702494666581547	0.122726107969604	0.567045262603441	1.0
MR-IVW	n-acetylglucosaminylasparagine	HMDB0000489	kynurenate	HMDB0000715	GCST90200316	GCST90200454	4:178111987-178611987	-0.0154002917411284	0.11009686308482	0.888755216018845	1.0
MR-IVW	n-acetylglucosaminylasparagine	HMDB0000489	kynurenate	HMDB0000715	GCST90200316	GCST90200454	6:167457759-167966043	0.0097378707115208	0.0387617924612904	0.801641365681651	4.0
MR-IVW	n-acetylglucosaminylasparagine	HMDB0000489	kynurenate	HMDB0000715	GCST90200316	GCST90200454	14:94594947-95094947	0.381067112312896	0.129177484720027	0.0031782542925007	1.0
MR-IVW	n-acetylglucosaminylasparagine	HMDB0000489	kynurenate	HMDB0000715	GCST90200316	GCST90200454	17:64055051-64555051	0.204129230362336	0.127208445933971	0.108563585503926	1.0
MR-IVW	1-methylxanthine	HMDB0010738	hippurate	HMDB0000714	M34389	M15753	8:18010431-18510431	-0.0159948256271339	0.0565150505492079	0.777162373552062	1.0
MR-IVW	serine	HMDB0000187	methionine	HMDB0000696	M32315	bioa_013	1:119966025-120466025	0.0895521914561363	0.0469843606800294	0.0566502056541744	1.0
MR-IVW	serine	HMDB0000187	methionine	HMDB0000696	M32315	bioa_013	2:211323559-211823559	-0.132002232572546	0.0627088990843448	0.0352913080620737	1.0
MR-IVW	serine	HMDB0000187	methionine	HMDB0000696	M32315	bioa_013	7:55822010-56322010	-0.0050765160623877	0.0659287800310148	0.938623544969106	1.0
MR-IVW	oleamide	HMDB0002117	glutamate	HMDB0000148	M32458	M32322	12:21138621-21638621	-0.113342043278328	0.108304619132625	0.295324879212808	1.0
MR-IVW	oleamide	HMDB0002117	glutamate	HMDB0000148	M32458	M32322	19:15740431-16240431	0.0382037097254434	0.171916693764498	0.824140895741888	1.0
MR-IVW	creatinine	HMDB0000562	biliverdin	HMDB0001008	bioa_026	M02137	1:109627506-110127506	0.295526918205762	0.635382874142386	0.641848188772074	1.0
MR-IVW	creatinine	HMDB0000562	biliverdin	HMDB0001008	bioa_026	M02137	2:27480940-27980940	0.812366596441304	0.437428167314546	0.063290832233344	1.0
MR-IVW	creatinine	HMDB0000562	biliverdin	HMDB0001008	bioa_026	M02137	2:73467567-73967567	-0.600702106990208	0.660772317689232	0.3633021408869	1.0
MR-IVW	creatinine	HMDB0000562	biliverdin	HMDB0001008	bioa_026	M02137	2:121056440-121556440	0.13504536049911	0.6602217624401	0.837927275162678	1.0
MR-IVW	creatinine	HMDB0000562	biliverdin	HMDB0001008	bioa_026	M02137	2:211315692-211815692	0.170664038274597	0.511992114823794	0.738882680363529	1.0
MR-IVW	creatinine	HMDB0000562	biliverdin	HMDB0001008	bioa_026	M02137	2:217404869-217904869	0.410302993094307	0.552330952242337	0.457568175062508	1.0
MR-IVW	creatinine	HMDB0000562	biliverdin	HMDB0001008	bioa_026	M02137	4:77118847-77618847	0.324212510211648	0.439255658996429	0.460456577254583	1.0
MR-IVW	creatinine	HMDB0000562	biliverdin	HMDB0001008	bioa_026	M02137	5:39171736-39671736	0.740126042854515	0.624027840053805	0.235603931976012	1.0
MR-IVW	creatinine	HMDB0000562	biliverdin	HMDB0001008	bioa_026	M02137	5:67795622-68295622	0.174510951346259	0.659263593974765	0.791236045636808	1.0
MR-IVW	creatinine	HMDB0000562	biliverdin	HMDB0001008	bioa_026	M02137	5:176567143-177067143	-0.466422744508186	0.446143494746961	0.295812938228254	1.0
MR-IVW	creatinine	HMDB0000562	biliverdin	HMDB0001008	bioa_026	M02137	6:6868990-7368990	-0.0930224304665978	0.666660751677302	0.889027492331464	1.0
MR-IVW	creatinine	HMDB0000562	biliverdin	HMDB0001008	bioa_026	M02137	6:43564625-44064625	0.693978483172151	0.648719016878314	0.284724000775702	1.0
MR-IVW	creatinine	HMDB0000562	biliverdin	HMDB0001008	bioa_026	M02137	6:160442375-160942375	0.154583000727748	0.431205212556352	0.719976226613195	1.0
MR-IVW	creatinine	HMDB0000562	biliverdin	HMDB0001008	bioa_026	M02137	7:77297198-77797198	-0.810323952546564	0.607742964409923	0.182422439451736	1.0
MR-IVW	creatinine	HMDB0000562	biliverdin	HMDB0001008	bioa_026	M02137	7:151157801-151657801	-0.272871171647606	0.557606307279898	0.624585644812405	1.0
MR-IVW	creatinine	HMDB0000562	biliverdin	HMDB0001008	bioa_026	M02137	8:23501151-24001151	1.2868683195639	0.616991660064879	0.0370045116164179	1.0
MR-IVW	creatinine	HMDB0000562	biliverdin	HMDB0001008	bioa_026	M02137	11:30518678-31018678	0.926723931881416	0.617815954587613	0.133614402537717	1.0
MR-IVW	creatinine	HMDB0000562	biliverdin	HMDB0001008	bioa_026	M02137	15:45399813-46200138	0.261937866893995	0.26942180594811	0.330940007555672	1.0
MR-IVW	creatinine	HMDB0000562	biliverdin	HMDB0001008	bioa_026	M02137	15:75279182-75779182	1.17966883226414	0.64600912243036	0.0678371646286214	1.0
MR-IVW	creatinine	HMDB0000562	biliverdin	HMDB0001008	bioa_026	M02137	15:75910951-76410951	0.516659644974002	0.581242100595749	0.37406279749088	1.0
MR-IVW	creatinine	HMDB0000562	biliverdin	HMDB0001008	bioa_026	M02137	16:20117645-20617645	-1.35470788930815e-308	0.484341920109111	1.0	1.0
MR-IVW	creatinine	HMDB0000562	biliverdin	HMDB0001008	bioa_026	M02137	17:37370347-37870347	-0.746159125766513	0.553186938068275	0.177389260175534	1.0
MR-IVW	creatinine	HMDB0000562	biliverdin	HMDB0001008	bioa_026	M02137	17:58724447-59700441	0.79231311326178	0.343168851062621	0.0209538942054434	2.0
MR-IVW	creatinine	HMDB0000562	biliverdin	HMDB0001008	bioa_026	M02137	19:33119611-33619611	-0.889465268370345	0.645776153748331	0.168401439763807	1.0
MR-IVW	creatinine	HMDB0000562	biliverdin	HMDB0001008	bioa_026	M02137	22:40650077-41150077	-0.338801567321577	0.590730937894036	0.566286290659644	1.0
MR-IVW	phenylalanine	HMDB0000159	citrate	HMDB0000094	met-d-Phe	met-d-Citrate	2:211293055-211793055	1.42781211574813	0.160072325284546	4.67157676563271e-19	1.0
MR-IVW	phenylalanine	HMDB0000159	citrate	HMDB0000094	met-d-Phe	met-d-Citrate	6:17868392-18368392	-0.458692707410969	0.171409042653397	0.0074503909576696	1.0
MR-IVW	phenylalanine	HMDB0000159	citrate	HMDB0000094	met-d-Phe	met-d-Citrate	11:57019429-57519429	-0.0276507155030643	0.0835499185353348	0.740683429089022	1.0
MR-IVW	phenylalanine	HMDB0000159	citrate	HMDB0000094	met-d-Phe	met-d-Citrate	12:56671418-57171418	0.261265731923064	0.172999180904483	0.130988905743815	1.0
MR-IVW	phenylalanine	HMDB0000159	citrate	HMDB0000094	met-d-Phe	met-d-Citrate	12:102211009-102721004	-0.199342509882484	0.109903367793718	0.0697088288864279	2.0
MR-IVW	phenylalanine	HMDB0000159	citrate	HMDB0000094	met-d-Phe	met-d-Citrate	12:102890425-104124563	0.014567074108164	0.0296191753058209	0.622852055338163	7.0
MR-IVW	phenylalanine	HMDB0000159	citrate	HMDB0000094	met-d-Phe	met-d-Citrate	12:104125826-104625826	-0.0991727696936527	0.17996584227353	0.58158952543993	1.0
MR-IVW	phenylalanine	HMDB0000159	citrate	HMDB0000094	met-d-Phe	met-d-Citrate	14:55161744-55661744	0.0235068820685874	0.0936964475128531	0.801904269253167	1.0
MR-IVW	phenylalanine	HMDB0000159	citrate	HMDB0000094	met-d-Phe	met-d-Citrate	14:55670870-56170870	0.0367785601534304	0.16903228588729	0.82775399296599	1.0
MR-IVW	phenylalanine	HMDB0000159	citrate	HMDB0000094	met-d-Phe	met-d-Citrate	16:16004626-16504626	0.2713806414959	0.177954461356153	0.127258974417407	1.0
MR-IVW	glycine	HMDB0000123	hydroxy-n6,n6,n6-trimethyllysine*	HMDB01422	M32338	GCST90200240	2:211289363-212090389	0.0871256523457422	0.0484992549187118	0.0724257111408726	1.0
MR-IVW	glutamine	HMDB0000641	n-acetylaspartate (naa)	HMDB0000812	M00053	GCST90199665	12:56615040-57115040	-0.211101235488094	0.111283077382953	0.0578312142532307	1.0
MR-IVW	leucine	HMDB0000687	threonine	HMDB0000167	M00060	GCST90200432	4:88976422-89476422	-0.21185320225716	0.120174097284043	0.0779197628201649	1.0
MR-IVW	leucine	HMDB0000687	threonine	HMDB0000167	M00060	GCST90200432	6:45295851-45795851	-0.0581704529732857	0.173778169314818	0.737821448011548	1.0
MR-IVW	histidine	HMDB0000177	asparagine	HMDB0000168	M00059	bioa_003	4:9731889-10602550	0.0713906431102584	0.066286576704047	0.281480265692525	1.0
MR-IVW	mannose	HMDB0000169	anthranilate	HMDB0001123	M00584	GCST90200324	2:27182547-28770083	-0.0216765701201147	0.0849511062135666	0.79859547057033	1.0
MR-IVW	myo-inositol	HMDB0000211	choline	HMDB0000097	M19934	M15506	16:24681798-25181798	0.116578783847748	0.141121685710432	0.408754766219334	1.0
MR-IVW	myo-inositol	HMDB0000211	choline	HMDB0000097	M19934	M15506	19:18368867-18868867	0.29016219184342	0.140401060569396	0.0387655741776364	1.0
MR-IVW	citrulline	HMDB0000904	cortisone	HMDB0002802	bioa_005	M01769	2:211099261-211599261	-0.190177643468733	0.20206374618553	0.346614432503053	1.0
MR-IVW	citrulline	HMDB0000904	cortisone	HMDB0002802	bioa_005	M01769	8:10310878-10810878	-0.311464462308926	0.303478194044596	0.304742757088455	1.0
MR-IVW	citrulline	HMDB0000904	cortisone	HMDB0002802	bioa_005	M01769	8:11437159-11937159	0.06530454916152	0.375501157678748	0.86193380162976	1.0
MR-IVW	citrulline	HMDB0000904	cortisone	HMDB0002802	bioa_005	M01769	9:133044244-133627617	0.0221454545147945	0.162762303882176	0.891773773740407	2.0
MR-IVW	citrulline	HMDB0000904	cortisone	HMDB0002802	bioa_005	M01769	9:135893372-136393372	0.141394439581782	0.3252072110381	0.663720229645604	1.0
MR-IVW	citrulline	HMDB0000904	cortisone	HMDB0002802	bioa_005	M01769	10:97138579-97638579	-0.268198462985022	0.284960866921588	0.346614432503053	1.0
MR-IVW	citrulline	HMDB0000904	cortisone	HMDB0002802	bioa_005	M01769	17:9542768-10042768	0.114377367949111	0.219223288569129	0.60185197577055	1.0
MR-IVW	isoursodeoxycholate	HMDB0000686	choline	HMDB0000097	GCST90199892	GCST90200327	5:35715970-36215970	0.197780041171119	0.174332411191436	0.256585064500421	1.0
MR-IVW	sphinganine-1-phosphate	HMDB0001383	choline	HMDB0000097	GCST90199845	M15506	17:74160792-74669333	0.146276508279652	0.156724830299627	0.350647889704461	1.0
MR-IVW	3-aminoisobutyrate	HMDB0002166	hypotaurine	HMDB0000965	GCST90200310	GCST90200379	3:66115384-66615384	-0.109324816843611	0.166643688956484	0.511798808103109	1.0
MR-IVW	3-aminoisobutyrate	HMDB0002166	hypotaurine	HMDB0000965	GCST90200310	GCST90200379	5:34511619-35593952	0.0045472396343646	0.0240944812997943	0.850308075090811	7.0
MR-IVW	3-aminoisobutyrate	HMDB0002166	hypotaurine	HMDB0000965	GCST90200310	GCST90200379	5:35822024-36322024	0.241977371222187	0.167847807122366	0.149401841655296	1.0
MR-IVW	3-aminoisobutyrate	HMDB0002166	hypotaurine	HMDB0000965	GCST90200310	GCST90200379	12:89320-602261	0.173399847168705	0.0791166187710684	0.0284012179319666	2.0
MR-IVW	glutamate	HMDB0000148	threonine	HMDB0000167	bioa_007	GCST90200432	12:121174861-121674861	-0.0084759647273536	0.336868427052275	0.979926501416645	1.0
MR-IVW	tyrosine	HMDB0000158	orotidine	HMDB0000788	bioa_021	GCST90200681	4:99820973-100320973	-0.420136877658931	0.558352591193962	0.451775674468846	1.0
MR-IVW	tyrosine	HMDB0000158	orotidine	HMDB0000788	bioa_021	GCST90200681	6:111242119-112017012	-0.33578516187316	0.144918996377573	0.0205007822334758	2.0
MR-IVW	tyrosine	HMDB0000158	orotidine	HMDB0000788	bioa_021	GCST90200681	6:112114361-112614361	-0.414705409926806	0.579842213635864	0.474483062354218	1.0
MR-IVW	tyrosine	HMDB0000158	orotidine	HMDB0000788	bioa_021	GCST90200681	7:27926305-28426305	-0.109496374024344	0.473991153084052	0.817307561428139	1.0
MR-IVW	tyrosine	HMDB0000158	orotidine	HMDB0000788	bioa_021	GCST90200681	10:64816186-65575478	-0.036333930641825	0.471891643486732	0.938626454531482	1.0
MR-IVW	tyrosine	HMDB0000158	orotidine	HMDB0000788	bioa_021	GCST90200681	11:61310081-61810081	-0.240880701915002	0.561133632500472	0.667723027910023	1.0
MR-IVW	tyrosine	HMDB0000158	orotidine	HMDB0000788	bioa_021	GCST90200681	12:46678393-47435518	-0.156589442600798	0.440104288959726	0.721989776294572	1.0
MR-IVW	tyrosine	HMDB0000158	orotidine	HMDB0000788	bioa_021	GCST90200681	12:56615040-57115040	-0.0986003218635301	0.338407775671409	0.770771862749487	1.0
MR-IVW	tyrosine	HMDB0000158	orotidine	HMDB0000788	bioa_021	GCST90200681	12:57594049-58094049	-0.606699847023798	0.508095411442231	0.23245185039946	1.0
MR-IVW	tyrosine	HMDB0000158	orotidine	HMDB0000788	bioa_021	GCST90200681	12:59727701-60227701	0.185124837207906	0.496015974063984	0.708982078314582	1.0
MR-IVW	tyrosine	HMDB0000158	orotidine	HMDB0000788	bioa_021	GCST90200681	12:120845172-121674861	0.173550969209478	0.458338343413168	0.704945915084208	1.0
MR-IVW	tyrosine	HMDB0000158	orotidine	HMDB0000788	bioa_021	GCST90200681	12:122092964-122592964	-0.387281286220005	0.530683551029716	0.465525772380142	1.0
MR-IVW	tyrosine	HMDB0000158	orotidine	HMDB0000788	bioa_021	GCST90200681	15:60649639-61149639	-0.860894724283375	0.570956978654558	0.131603125141191	1.0
MR-IVW	tyrosine	HMDB0000158	orotidine	HMDB0000788	bioa_021	GCST90200681	16:71153235-72438683	-0.0274821122718555	0.249392007782393	0.912253582846943	2.0
MR-IVW	isoursodeoxycholate	HMDB0000686	1-methylxanthine	HMDB0010738	GCST90199892	M34389	5:35715970-36215970	-0.23384927271379	0.216397834451568	0.279854985426933	1.0
MR-IVW	glycine	HMDB0000123	3-methyl-2-oxobutyrate	HMDB0000019	M32338	GCST90199677	2:211289363-212090389	0.100766215780246	0.0483076480841339	0.0369852579968453	1.0
MR-IVW	cystathionine	HMDB0000099	2-hydroxyglutarate	HMDB0059655	GCST90200383	GCST90199865	1:70631670-71131670	0.100129278247757	0.0844615512746448	0.235819303721212	1.0
MR-IVW	cystathionine	HMDB0000099	2-hydroxyglutarate	HMDB0059655	GCST90200383	GCST90199865	19:33152807-33652807	-0.292576502744029	0.16840581438524	0.0823289085240853	1.0
MR-IVW	asparagine	HMDB0000168	tyrosine	HMDB0000158	GCST90200452	M01299	11:61850353-62350353	-0.196881299645728	0.147660974734295	0.182422439451734	1.0
MR-IVW	asparagine	HMDB0000168	tyrosine	HMDB0000158	GCST90200452	M01299	14:103842789-104825326	-0.0582517410342403	0.133146836649691	0.661748776081756	1.0
MR-IVW	glycohyocholate	HMDB0000138	acetone	HMDB0001659	GCST90199935	met-d-Acetone	7:99108524-99608524	-0.0628469360396501	0.0419147878273392	0.133770492548705	1.0
MR-IVW	glycohyocholate	HMDB0000138	acetone	HMDB0001659	GCST90199935	met-d-Acetone	10:45742470-46242470	-0.0279787310850204	0.0443285427705318	0.527931075148811	1.0
MR-IVW	glycohyocholate	HMDB0000138	acetone	HMDB0001659	GCST90199935	met-d-Acetone	13:103468308-103968308	0.0378959085339505	0.0408242643420234	0.353267929636122	1.0
MR-IVW	glycohyocholate	HMDB0000138	acetone	HMDB0001659	GCST90199935	met-d-Acetone	17:28409010-28909010	0.0216999300364372	0.0377561041305846	0.565467388120912	1.0
MR-IVW	isoleucine	HMDB0000172	serine	HMDB0000187	bioa_010	bioa_018	2:27480940-27980940	-1.74325918595577	0.171243534966184	2.43561375453252e-24	1.0
MR-IVW	isoleucine	HMDB0000172	serine	HMDB0000187	bioa_010	bioa_018	4:88976422-89476422	-0.384013973809249	0.131872930566363	0.0035912263546738	1.0
MR-IVW	isoleucine	HMDB0000172	serine	HMDB0000187	bioa_010	bioa_018	12:56615040-57115040	1.30497285430226	0.267522110353065	1.07166924975754e-06	1.0
MR-IVW	isoleucine	HMDB0000172	serine	HMDB0000187	bioa_010	bioa_018	16:70059237-70559237	0.299306160147319	0.173813101130847	0.0850695184943506	1.0
MR-IVW	ornithine	HMDB0000214	3-methyl-2-oxovalerate	HMDB0000491	bioa_014	GCST90199631	2:219037276-219805573	-0.387523971228145	0.302533134391648	0.200218018172587	1.0
MR-IVW	ornithine	HMDB0000214	3-methyl-2-oxovalerate	HMDB0000491	bioa_014	GCST90199631	4:144415809-145209327	0.383358054498339	0.272358939522948	0.159265200414024	1.0
MR-IVW	ornithine	HMDB0000214	3-methyl-2-oxovalerate	HMDB0000491	bioa_014	GCST90199631	6:131638147-132138147	-0.248275947714359	0.245246125279986	0.31136872319603	1.0
