## Supplementary material for "MR-link-2: pleiotropy robust *cis* Mendelian randomization validated in four independent gold-standard datasets of causality": Table S6 in tab separated txt.gz format: supplementary_table_6_regional_mr_results.txt (part 99 of 280)

method	exposure name	exposure hmdb_id	outcome name	outcome hmdb_id	exposure accession	outcome accession	associated region	alpha estimate	se(alpha)	P(alpha)	ivs in region
MR-IVW	ornithine	HMDB0000214	3-methyl-2-oxovalerate	HMDB0000491	bioa_014	GCST90199631	10:97138162-97638162	0.128441049863161	0.327171456492964	0.694629534242971	1.0
MR-IVW	ornithine	HMDB0000214	3-methyl-2-oxovalerate	HMDB0000491	bioa_014	GCST90199631	12:46964292-47464292	0.0209411065933057	0.299849361449579	0.944321999107155	1.0
MR-IVW	ornithine	HMDB0000214	3-methyl-2-oxovalerate	HMDB0000491	bioa_014	GCST90199631	12:132819894-133319894	0.218398367734519	0.34933925705016	0.531855836635957	1.0
MR-IVW	ornithine	HMDB0000214	3-methyl-2-oxovalerate	HMDB0000491	bioa_014	GCST90199631	19:12789284-13289284	-0.272648964804554	0.302359570459374	0.367196324618408	1.0
MR-IVW	dimethylglycine	HMDB0000092	tyrosine	HMDB0000158	GCST90200424	GCST90200427	5:78080227-78832833	-0.0507460948245163	0.0430108446564456	0.238062193573143	3.0
MR-IVW	dimethylglycine	HMDB0000092	tyrosine	HMDB0000158	GCST90200424	GCST90200427	10:103976834-104737382	0.0809496215006404	0.165234350477085	0.624199038922038	1.0
MR-IVW	dimethylglycine	HMDB0000092	tyrosine	HMDB0000158	GCST90200424	GCST90200427	15:76242337-76742337	-0.0073926386554442	0.137308059987921	0.957062798703213	1.0
MR-IVW	acetate	HMDB0000042	glycerophosphoethanolamine	HMDB0000114	met-d-Acetate	GCST90199808	2:27480940-27980940	-1.96195239474736	0.675880918812504	0.0036983354707673	1.0
MR-IVW	acetate	HMDB0000042	glycerophosphoethanolamine	HMDB0000114	met-d-Acetate	GCST90199808	2:136358646-136858646	-0.089030024445673	0.620027923604502	0.885823963962986	1.0
MR-IVW	acetate	HMDB0000042	glycerophosphoethanolamine	HMDB0000114	met-d-Acetate	GCST90199808	9:4513491-5013491	-0.0375024677790933	0.501549134683938	0.940395111438481	1.0
MR-IVW	acetate	HMDB0000042	glycerophosphoethanolamine	HMDB0000114	met-d-Acetate	GCST90199808	12:111634608-112523499	0.218761645583652	0.593276167152945	0.712325310670743	1.0
MR-IVW	acetate	HMDB0000042	glycerophosphoethanolamine	HMDB0000114	met-d-Acetate	GCST90199808	12:112590766-113090766	0.561980380297091	0.603368937532424	0.351644503923805	1.0
MR-IVW	acetate	HMDB0000042	glycerophosphoethanolamine	HMDB0000114	met-d-Acetate	GCST90199808	15:43683941-44183941	-1.68295208812328	0.652130854350079	0.0098601103611354	1.0
MR-IVW	acetate	HMDB0000042	glycerophosphoethanolamine	HMDB0000114	met-d-Acetate	GCST90199808	20:23910811-24695002	0.361388000409831	0.587284508972116	0.538320818276348	1.0
MR-IVW	acetate	HMDB0000042	glycerophosphoethanolamine	HMDB0000114	met-d-Acetate	GCST90199808	20:24698737-26432690	-0.0880855820532668	0.230318999862716	0.702127349896509	3.0
MR-IVW	acetate	HMDB0000042	glycerophosphoethanolamine	HMDB0000114	met-d-Acetate	GCST90199808	20:32973832-34017690	0.0137231584090414	0.517290688063509	0.978835474399268	1.0
MR-IVW	pyruvate	HMDB0000243	1-methylxanthine	HMDB0010738	met-d-Pyruvate	GCST90199763	1:25486369-25986369	-1.61647265244927	0.601814460243363	0.0072313444038299	1.0
MR-IVW	pyruvate	HMDB0000243	1-methylxanthine	HMDB0010738	met-d-Pyruvate	GCST90199763	1:154991807-156271079	0.144318768092113	0.331543501817427	0.663349321830117	2.0
MR-IVW	pyruvate	HMDB0000243	1-methylxanthine	HMDB0010738	met-d-Pyruvate	GCST90199763	1:207429229-207929229	-0.0664177240436367	0.610732627289024	0.913400067352647	1.0
MR-IVW	pyruvate	HMDB0000243	1-methylxanthine	HMDB0010738	met-d-Pyruvate	GCST90199763	2:27480940-28253616	0.233179879187188	0.577981156558801	0.686625632790264	1.0
MR-IVW	pyruvate	HMDB0000243	1-methylxanthine	HMDB0010738	met-d-Pyruvate	GCST90199763	2:60468043-60968043	-0.325214023031376	0.632267261625694	0.606999176257552	1.0
MR-IVW	pyruvate	HMDB0000243	1-methylxanthine	HMDB0010738	met-d-Pyruvate	GCST90199763	2:173097338-173854224	0.278525390663	0.214830606600325	0.194807271945966	1.0
MR-IVW	pyruvate	HMDB0000243	1-methylxanthine	HMDB0010738	met-d-Pyruvate	GCST90199763	3:56611222-57111222	-0.33090986427546	0.550129841814136	0.547498824502761	1.0
MR-IVW	pyruvate	HMDB0000243	1-methylxanthine	HMDB0010738	met-d-Pyruvate	GCST90199763	5:35956855-36456855	-0.227630756504959	0.601583835105956	0.705144045275988	1.0
MR-IVW	pyruvate	HMDB0000243	1-methylxanthine	HMDB0010738	met-d-Pyruvate	GCST90199763	5:131157493-131957429	0.132119764001704	0.428259355130493	0.757698786126882	1.0
MR-IVW	pyruvate	HMDB0000243	1-methylxanthine	HMDB0010738	met-d-Pyruvate	GCST90199763	7:50177982-50677982	-1.08050387101855	0.654114840074348	0.09856380114347	1.0
MR-IVW	pyruvate	HMDB0000243	1-methylxanthine	HMDB0010738	met-d-Pyruvate	GCST90199763	8:106322270-106822270	-0.489115754053707	0.516442885325828	0.34359502950857	1.0
MR-IVW	pyruvate	HMDB0000243	1-methylxanthine	HMDB0010738	met-d-Pyruvate	GCST90199763	9:135611502-136391870	0.101220333797464	0.345605997553214	0.769615537046731	3.0
MR-IVW	pyruvate	HMDB0000243	1-methylxanthine	HMDB0010738	met-d-Pyruvate	GCST90199763	10:2869150-3388009	0.201198549614312	0.181768924402063	0.268340669485089	2.0
MR-IVW	pyruvate	HMDB0000243	1-methylxanthine	HMDB0010738	met-d-Pyruvate	GCST90199763	11:56961646-57461646	-0.764663921705071	0.650520524423099	0.239808846513327	1.0
MR-IVW	pyruvate	HMDB0000243	1-methylxanthine	HMDB0010738	met-d-Pyruvate	GCST90199763	12:48145900-49077761	-0.0391273610583416	0.14731512658436	0.790544862529284	9.0
MR-IVW	pyruvate	HMDB0000243	1-methylxanthine	HMDB0010738	met-d-Pyruvate	GCST90199763	16:69379588-70929689	-0.239594431619696	0.300319185117772	0.424986975410333	3.0
MR-IVW	pyruvate	HMDB0000243	1-methylxanthine	HMDB0010738	met-d-Pyruvate	GCST90199763	16:70994871-71494871	0.434901628948162	0.651663592311238	0.504534944249251	1.0
MR-IVW	pyruvate	HMDB0000243	1-methylxanthine	HMDB0010738	met-d-Pyruvate	GCST90199763	16:87636490-88136490	-0.852600816823274	0.687369078998855	0.214833821492239	1.0
MR-IVW	pyruvate	HMDB0000243	1-methylxanthine	HMDB0010738	met-d-Pyruvate	GCST90199763	18:43532791-44032791	0.432560383555053	0.68842334461298	0.529784601963581	1.0
MR-IVW	pyruvate	HMDB0000243	1-methylxanthine	HMDB0010738	met-d-Pyruvate	GCST90199763	21:45449580-45972811	0.0873039735941293	0.406206179574594	0.829825581156212	2.0
MR-IVW	mannose	HMDB0000169	beta-alanine	HMDB0000056	GCST90200435	GCST90200361	2:27176853-28662558	0.0175431430516589	0.0826382792470899	0.831882092125989	2.0
MR-IVW	mannose	HMDB0000169	beta-alanine	HMDB0000056	GCST90200435	GCST90200361	12:22996345-23496345	-0.275225567647185	0.183903766175281	0.134504178255243	1.0
MR-IVW	leucine	HMDB0000687	4-hydroxy-2-oxoglutaric acid	HMDB0002070	M00060	GCST90199897	4:88976422-89476422	-0.0608481200616928	0.122643944717695	0.619798208908523	1.0
MR-IVW	leucine	HMDB0000687	4-hydroxy-2-oxoglutaric acid	HMDB0002070	M00060	GCST90199897	6:45295851-45795851	-0.140001900528449	0.177313267504919	0.429776746820253	1.0
MR-IVW	gluconate	HMDB0000625	glucose	HMDB0000122	GCST90200373	M20489	4:99521223-100894070	-0.053920715765468	0.152775361335493	0.724132540388919	1.0
MR-IVW	alpha-tocopherol	HMDB0001893	alanine	HMDB0000161	GCST90200302	M32339	1:62651807-63403953	-0.0214121983364731	0.192709785028271	0.911528237909383	1.0
MR-IVW	cysteinylglycine	HMDB0000078	lactate	HMDB0000190	GCST90200364	M00527	16:15885043-16385043	-0.0969537437660129	0.185828008884859	0.601851975770551	1.0
MR-IVW	cysteinylglycine	HMDB0000078	lactate	HMDB0000190	GCST90200364	M00527	16:89076223-90262231	-0.0358502259269437	0.074959563301792	0.632464543594739	1.0
MR-IVW	bilirubin (z,z)	HMDB0000054	glycine	HMDB0000123	M27716	bioa_008	2:234140469-234918570	0.0079495871498675	0.0119005795656703	0.504133592490923	1.0
MR-IVW	alanine	HMDB0000161	flavin adenine dinucleotide (fad)	HMDB0001248	bioa_001	GCST90200376	1:206985954-207485954	-0.204836315100478	0.402894406791651	0.611164501690907	1.0
MR-IVW	alanine	HMDB0000161	flavin adenine dinucleotide (fad)	HMDB0001248	bioa_001	GCST90200376	2:27143030-28594285	0.257020945300622	0.388430815844251	0.508169652810859	1.0
MR-IVW	alanine	HMDB0000161	flavin adenine dinucleotide (fad)	HMDB0001248	bioa_001	GCST90200376	2:64958074-65458074	-0.234748398038112	0.346297331048564	0.497847116692805	1.0
MR-IVW	alanine	HMDB0000161	flavin adenine dinucleotide (fad)	HMDB0001248	bioa_001	GCST90200376	3:71155270-71655270	0.175636867743838	0.590278218823611	0.766047179306756	1.0
MR-IVW	alanine	HMDB0000161	flavin adenine dinucleotide (fad)	HMDB0001248	bioa_001	GCST90200376	4:88976422-89476422	-1.19239560512575	0.60381136844088	0.0482929333284747	1.0
MR-IVW	alanine	HMDB0000161	flavin adenine dinucleotide (fad)	HMDB0001248	bioa_001	GCST90200376	7:72732874-73232874	-0.892026685622552	0.529177750855751	0.0918566009092538	1.0
MR-IVW	alanine	HMDB0000161	flavin adenine dinucleotide (fad)	HMDB0001248	bioa_001	GCST90200376	8:145568681-146068681	-0.15697586585235	0.605675658021569	0.795500375786588	1.0
MR-IVW	alanine	HMDB0000161	flavin adenine dinucleotide (fad)	HMDB0001248	bioa_001	GCST90200376	9:4040541-4540541	-0.776085358617826	0.539188521875338	0.150049093399064	1.0
MR-IVW	alanine	HMDB0000161	flavin adenine dinucleotide (fad)	HMDB0001248	bioa_001	GCST90200376	12:46636543-47713425	0.230926956443442	0.247194036966073	0.350204309469208	2.0
MR-IVW	alanine	HMDB0000161	flavin adenine dinucleotide (fad)	HMDB0001248	bioa_001	GCST90200376	12:56615040-57115040	0.478246092492641	0.296602725027806	0.106872095766089	1.0
MR-IVW	alanine	HMDB0000161	flavin adenine dinucleotide (fad)	HMDB0001248	bioa_001	GCST90200376	12:59727701-60227701	0.134777104424792	0.433956449732759	0.75612184273233	1.0
MR-IVW	alanine	HMDB0000161	flavin adenine dinucleotide (fad)	HMDB0001248	bioa_001	GCST90200376	14:75116447-75616447	0.547928130492767	0.617395758929601	0.374819010534986	1.0
MR-IVW	alanine	HMDB0000161	flavin adenine dinucleotide (fad)	HMDB0001248	bioa_001	GCST90200376	16:69621701-70931491	0.663391572399348	0.363010468809272	0.0676287889803734	2.0
MR-IVW	alanine	HMDB0000161	flavin adenine dinucleotide (fad)	HMDB0001248	bioa_001	GCST90200376	17:40568584-41068584	0.323045249662279	0.629977802855928	0.608099411461333	1.0
MR-IVW	alanine	HMDB0000161	flavin adenine dinucleotide (fad)	HMDB0001248	bioa_001	GCST90200376	22:18906543-19406543	-0.158534491695307	0.680479865364888	0.815781166743892	1.0
MR-IVW	methionine	HMDB0000696	cystine	HMDB0000192	bioa_013	GCST90200382	5:89993899-90493899	0.0102179059217591	0.25788893296127	0.968395011380635	1.0
MR-IVW	methionine	HMDB0000696	cystine	HMDB0000192	bioa_013	GCST90200382	12:46900176-47464292	0.270637065707484	0.339672039350095	0.425590478602175	1.0
MR-IVW	methionine	HMDB0000696	cystine	HMDB0000192	bioa_013	GCST90200382	12:56615040-57115040	-0.0051776987811941	0.338917382795621	0.987811055333945	1.0
MR-IVW	asparagine	HMDB0000168	urate	HMDB0000289	M34283	M01604	11:61916235-62416235	-0.222393072105196	0.177914457684158	0.211299547333712	1.0
MR-IVW	asparagine	HMDB0000168	urate	HMDB0000289	M34283	M01604	14:104016664-104812812	-0.0227019192824909	0.081726909416969	0.781182950867154	1.0
MR-IVW	2-hydroxyglutarate	HMDB0059655	glycerol	HMDB0000131	GCST90199865	M15122	14:91386532-91886532	0.284395727525111	0.128178356067655	0.0265037373413251	1.0
MR-IVW	glycerol 3-phosphate	HMDB0000126	hypotaurine	HMDB0000965	GCST90199638	GCST90200379	1:20921386-22251981	0.0409680228984809	0.0529750621342942	0.439317968448438	5.0
MR-IVW	glycerol 3-phosphate	HMDB0000126	hypotaurine	HMDB0000965	GCST90199638	GCST90200379	20:5231344-5731344	-0.0954215158991721	0.179174249109176	0.594336351204046	1.0
MR-IVW	3-methyl-2-oxovalerate	HMDB0000491	creatine	HMDB0000064	M15676	M27718	2:27480940-27980940	0.0045922887254669	0.169914682842281	0.978438177451518	1.0
MR-IVW	3-methyl-2-oxovalerate	HMDB0000491	creatine	HMDB0000064	M15676	M27718	4:88976422-89476422	0.131767269310033	0.121631325516954	0.278660494899246	1.0
MR-IVW	creatinine	HMDB0000562	glycine	HMDB0000123	bioa_026	met-d-Gly	1:109627506-110127506	-0.278917953069146	0.148166413064449	0.0597730301159979	1.0
MR-IVW	creatinine	HMDB0000562	glycine	HMDB0000123	bioa_026	met-d-Gly	2:27480940-27980940	0.392658651404215	0.102026261207931	0.0001187929840233	1.0
MR-IVW	creatinine	HMDB0000562	glycine	HMDB0000123	bioa_026	met-d-Gly	2:73467567-73967567	-0.026252020739646	0.154096909849116	0.864726664393292	1.0
MR-IVW	creatinine	HMDB0000562	glycine	HMDB0000123	bioa_026	met-d-Gly	2:121056440-121556440	0.138606850581633	0.153958332791958	0.36796696720199	1.0
MR-IVW	creatinine	HMDB0000562	glycine	HMDB0000123	bioa_026	met-d-Gly	2:211315692-211815692	9.78964160750616	0.115850039688126	0.0	1.0
MR-IVW	creatinine	HMDB0000562	glycine	HMDB0000123	bioa_026	met-d-Gly	2:217404869-217904869	-0.020053382133562	0.128804768988094	0.876278801853318	1.0
MR-IVW	creatinine	HMDB0000562	glycine	HMDB0000123	bioa_026	met-d-Gly	4:77118847-77618847	0.339425647377505	0.102430428482478	0.0009206400985242	1.0
MR-IVW	creatinine	HMDB0000562	glycine	HMDB0000123	bioa_026	met-d-Gly	5:39171736-39671736	0.177504864469642	0.145533659594658	0.222585240651004	1.0
MR-IVW	creatinine	HMDB0000562	glycine	HMDB0000123	bioa_026	met-d-Gly	5:67795622-68295622	0.208049981544053	0.153734560248406	0.175957729596211	1.0
MR-IVW	creatinine	HMDB0000562	glycine	HMDB0000123	bioa_026	met-d-Gly	5:176567143-177067143	-0.0581662617965388	0.104045996632278	0.576131877644757	1.0
MR-IVW	creatinine	HMDB0000562	glycine	HMDB0000123	bioa_026	met-d-Gly	6:6868990-7368990	-0.178436693249391	0.155459231761615	0.251049578118229	1.0
MR-IVW	creatinine	HMDB0000562	glycine	HMDB0000123	bioa_026	met-d-Gly	6:43564625-44064625	-0.162636017374338	0.151289097604506	0.282374025642268	1.0
MR-IVW	creatinine	HMDB0000562	glycine	HMDB0000123	bioa_026	met-d-Gly	6:160442375-160942375	-0.33189376903407	0.100549827649904	0.0009641334710466	1.0
MR-IVW	creatinine	HMDB0000562	glycine	HMDB0000123	bioa_026	met-d-Gly	7:77297198-77797198	0.0113660081162487	0.141740874240147	0.936087224031359	1.0
MR-IVW	creatinine	HMDB0000562	glycine	HMDB0000123	bioa_026	met-d-Gly	7:151157801-151657801	0.112383941305459	0.130031336298771	0.38743215991385	1.0
MR-IVW	creatinine	HMDB0000562	glycine	HMDB0000123	bioa_026	met-d-Gly	8:23501151-24001151	0.539218247945308	0.143918712338555	0.0001791860366313	1.0
MR-IVW	creatinine	HMDB0000562	glycine	HMDB0000123	bioa_026	met-d-Gly	11:30518678-31018678	0.0783972806212408	0.144095406278787	0.58639668036586	1.0
MR-IVW	creatinine	HMDB0000562	glycine	HMDB0000123	bioa_026	met-d-Gly	15:45399813-46200138	0.0564443499340079	0.0628315086117943	0.369001832539461	1.0
MR-IVW	creatinine	HMDB0000562	glycine	HMDB0000123	bioa_026	met-d-Gly	15:75279182-75779182	0.244841557142921	0.150682526529465	0.10418737604433	1.0
MR-IVW	creatinine	HMDB0000562	glycine	HMDB0000123	bioa_026	met-d-Gly	15:75910951-76410951	0.339897788823088	0.135545801594825	0.0121546221943222	1.0
MR-IVW	creatinine	HMDB0000562	glycine	HMDB0000123	bioa_026	met-d-Gly	16:20117645-20617645	0.25292544902091	0.11294214433621	0.0251282834542113	1.0
MR-IVW	creatinine	HMDB0000562	glycine	HMDB0000123	bioa_026	met-d-Gly	17:37370347-37870347	0.2579696230805	0.129015232418683	0.0455512106671553	1.0
MR-IVW	creatinine	HMDB0000562	glycine	HMDB0000123	bioa_026	met-d-Gly	17:58724447-59700441	-0.0560954441641008	0.0800417651401189	0.483410876588769	2.0
MR-IVW	creatinine	HMDB0000562	glycine	HMDB0000123	bioa_026	met-d-Gly	19:33119611-33619611	0.0102844926002883	0.150612604341364	0.945559235371051	1.0
MR-IVW	creatinine	HMDB0000562	glycine	HMDB0000123	bioa_026	met-d-Gly	22:40650077-41150077	0.133237370709472	0.137756726978095	0.333447456838523	1.0
MR-IVW	n-acetylornithine	HMDB0003357	taurocholate	HMDB0000036	M15630	GCST90200333	2:73124156-74349562	0.0308402517854351	0.0247782230625443	0.213259891632165	1.0
MR-IVW	aspartate	HMDB0000191	n6,n6,n6-trimethyllysine	HMDB0001325	bioa_004	GCST90200344	2:211431243-211931243	-0.114456864944245	0.327269378120637	0.726539169003144	1.0
MR-IVW	aspartate	HMDB0000191	n6,n6,n6-trimethyllysine	HMDB0001325	bioa_004	GCST90200344	4:178111051-178611051	-0.102165494939478	0.108688483198238	0.347225485838437	1.0
MR-IVW	aspartate	HMDB0000191	n6,n6,n6-trimethyllysine	HMDB0001325	bioa_004	GCST90200344	12:101969766-102469766	-0.260366002436226	0.164667442534714	0.113840863161828	1.0
MR-IVW	phenylpyruvate	HMDB0000205	threonine	HMDB0000167	GCST90200365	M01284	9:131315554-131815554	0.264985018552199	0.157729177709642	0.0929573157274388	1.0
MR-IVW	phenylpyruvate	HMDB0000205	threonine	HMDB0000167	GCST90200365	M01284	16:58503995-59003995	-0.0235769722195888	0.188615777756718	0.900523550339778	1.0
MR-IVW	5-oxoproline	HMDB0000267	phenylpyruvate	HMDB0000205	GCST90200280	GCST90200365	8:144861615-145802337	-0.01724161523809	0.0312954859885567	0.581681811424541	3.0
MR-IVW	5-oxoproline	HMDB0000267	phenylpyruvate	HMDB0000205	GCST90200280	GCST90200365	12:56615338-57115338	-0.330933443820474	0.168186366605984	0.0491072685425041	1.0
MR-IVW	tryptophan	HMDB0000929	creatinine	HMDB0000562	GCST90200441	bioa_026	6:111301079-112053797	-0.0241985289584295	0.0524913860269619	0.64479860510244	1.0
MR-IVW	bilirubin (z,z)	HMDB0000054	ornithine	HMDB0000214	M27716	bioa_014	2:234140469-234918570	0.0067947145431316	0.0188742070642544	0.718847133564015	1.0
MR-IVW	acetylphosphate	HMDB0001494	n-acetylornithine	HMDB0003357	M15488	bioa_023	1:109564880-110064880	0.0105464907456796	0.0850523447232243	0.901315275063481	1.0
MR-IVW	acetylphosphate	HMDB0001494	n-acetylornithine	HMDB0003357	M15488	bioa_023	6:96128415-96628415	-0.0325200730960723	0.0881302793931503	0.712127724773267	1.0
MR-IVW	kynurenine	HMDB0000684	citrulline	HMDB0000904	M15140	GCST90200403	8:39556267-40056267	-0.134984078125315	0.157246452884829	0.390658558694134	1.0
MR-IVW	kynurenine	HMDB0000684	citrulline	HMDB0000904	M15140	GCST90200403	12:112341686-113156415	0.0267387761053111	0.131822536355176	0.839260727739452	1.0
MR-IVW	kynurenine	HMDB0000684	citrulline	HMDB0000904	M15140	GCST90200403	16:87628822-88128822	-0.0403117598243408	0.0927558236778509	0.663852177852526	1.0
MR-IVW	1-methylnicotinamide	HMDB0000699	valine	HMDB0000883	GCST90200406	bioa_022	6:160317928-160817928	-0.102057352653959	0.0528247166945951	0.0533595058782575	1.0
MR-IVW	3-ureidopropionate	HMDB0000026	glutamate	HMDB0000148	GCST90200283	M32322	22:24662232-25162232	0.196664541478097	0.127467758365434	0.122865441229319	1.0
MR-IVW	threonine	HMDB0000167	dehydroepiandrosterone sulfate (dhea-s)	HMDB0001032	GCST90200432	GCST90199673	2:27589369-28089369	-0.137840658002632	0.155713312428156	0.376037573398897	1.0
MR-IVW	threonine	HMDB0000167	dehydroepiandrosterone sulfate (dhea-s)	HMDB0001032	GCST90200432	GCST90199673	2:211290507-211790507	-0.0929268018043245	0.136322375671371	0.495447975396695	1.0
MR-IVW	threonine	HMDB0000167	dehydroepiandrosterone sulfate (dhea-s)	HMDB0001032	GCST90200432	GCST90199673	12:46938082-47438082	-0.106301971887266	0.161667069259761	0.510836116942148	1.0
MR-IVW	threonine	HMDB0000167	dehydroepiandrosterone sulfate (dhea-s)	HMDB0001032	GCST90200432	GCST90199673	14:100594368-101094368	-0.139053382777886	0.180546919690547	0.441193926967506	1.0
MR-IVW	dehydroepiandrosterone sulfate (dhea-s)	HMDB0001032	serotonin (5ht)	HMDB0000259	GCST90199673	M02342	7:98825038-100067196	0.0450103578924294	0.132127179619713	0.733360051093952	1.0
MR-IVW	myo-inositol	HMDB0000211	4-methyl-2-oxopentanoate	HMDB0000695	M19934	GCST90199655	16:24681798-25181798	0.0418349393459026	0.132804125242456	0.752752278306916	1.0
MR-IVW	myo-inositol	HMDB0000211	4-methyl-2-oxopentanoate	HMDB0000695	M19934	GCST90199655	19:18368867-18868867	0.0161668010771688	0.132159072752194	0.90263898192604	1.0
MR-IVW	spermidine	HMDB0001257	paraxanthine	HMDB0001860	bioa_033	GCST90199654	1:247760300-248289451	0.109886647398865	0.0859382937674177	0.201013578110299	2.0
MR-IVW	spermidine	HMDB0001257	paraxanthine	HMDB0001860	bioa_033	GCST90199654	19:54070939-54570939	-0.0478178657719864	0.136913106815694	0.726896350808093	1.0
MR-IVW	leucine	HMDB0000687	3,7-dimethylurate	HMDB0001982	met-d-Leu	GCST90199755	2:27480940-28253616	0.253669096112523	0.555332164038561	0.647823396138415	1.0
MR-IVW	leucine	HMDB0000687	3,7-dimethylurate	HMDB0001982	met-d-Leu	GCST90199755	2:64975088-65475088	-1.40546434931202	0.736627688118016	0.0563949500772514	1.0
MR-IVW	leucine	HMDB0000687	3,7-dimethylurate	HMDB0001982	met-d-Leu	GCST90199755	2:165251927-165751927	0.89023630295293	0.515786357192441	0.0843512319783067	1.0
MR-IVW	leucine	HMDB0000687	3,7-dimethylurate	HMDB0001982	met-d-Leu	GCST90199755	4:86953335-87453335	-1.05111299915011	0.664658221096524	0.113778876410392	1.0
MR-IVW	leucine	HMDB0000687	3,7-dimethylurate	HMDB0001982	met-d-Leu	GCST90199755	4:87663610-88163610	-1.08722823928014	0.680709808521031	0.110221612931239	1.0
MR-IVW	leucine	HMDB0000687	3,7-dimethylurate	HMDB0001982	met-d-Leu	GCST90199755	4:88670985-89475171	0.185295785436612	0.238625349602419	0.437445902340381	3.0
MR-IVW	leucine	HMDB0000687	3,7-dimethylurate	HMDB0001982	met-d-Leu	GCST90199755	8:76204025-76704025	-0.184178563958267	0.72532965667071	0.799554319639822	1.0
MR-IVW	leucine	HMDB0000687	3,7-dimethylurate	HMDB0001982	met-d-Leu	GCST90199755	12:56220625-57115338	-0.545901704178951	0.41969878278517	0.193361572345648	2.0
MR-IVW	leucine	HMDB0000687	3,7-dimethylurate	HMDB0001982	met-d-Leu	GCST90199755	16:69315747-70908300	0.554747964821737	0.278537264313083	0.0464097798251523	1.0
MR-IVW	leucine	HMDB0000687	3,7-dimethylurate	HMDB0001982	met-d-Leu	GCST90199755	16:71899923-72399923	0.0974960532373509	0.419863585670927	0.81637578052955	1.0
MR-IVW	leucine	HMDB0000687	3,7-dimethylurate	HMDB0001982	met-d-Leu	GCST90199755	17:6935779-7435779	0.139498285182273	0.433245742209568	0.747464661646062	1.0
MR-IVW	leucine	HMDB0000687	3,7-dimethylurate	HMDB0001982	met-d-Leu	GCST90199755	19:49054215-49554215	-0.152292512596818	0.558128530703065	0.784958684493546	1.0
MR-IVW	dimethylglycine	HMDB0000092	5-oxoproline	HMDB0000267	GCST90200424	M01494	5:78080227-78832833	-0.0045618041980437	0.0501798461784827	0.927564826606213	1.0
MR-IVW	dimethylglycine	HMDB0000092	5-oxoproline	HMDB0000267	GCST90200424	M01494	10:103976834-104737382	-0.227227042745775	0.185147960755816	0.219720102570239	1.0
MR-IVW	dimethylglycine	HMDB0000092	5-oxoproline	HMDB0000267	GCST90200424	M01494	15:76242337-76742337	-0.252719784449769	0.150556467331777	0.0932355987798761	1.0
MR-IVW	acetate	HMDB0000042	paraxanthine	HMDB0001860	met-d-Acetate	M18254	2:27480940-27980940	0.779889626534421	0.564175474514262	0.166863357885141	1.0
MR-IVW	acetate	HMDB0000042	paraxanthine	HMDB0001860	met-d-Acetate	M18254	2:136358646-136858646	-0.345417501353653	0.700170610852008	0.621777079324286	1.0
MR-IVW	acetate	HMDB0000042	paraxanthine	HMDB0001860	met-d-Acetate	M18254	9:4513491-5013491	-0.269646308872896	0.598277747811742	0.652202736613939	1.0
MR-IVW	acetate	HMDB0000042	paraxanthine	HMDB0001860	met-d-Acetate	M18254	12:111634608-112523499	-0.486816474661492	0.601882186854205	0.418616659971406	1.0
MR-IVW	acetate	HMDB0000042	paraxanthine	HMDB0001860	met-d-Acetate	M18254	12:112590766-113090766	-0.645002665644435	0.664548200966997	0.331753366775939	1.0
MR-IVW	acetate	HMDB0000042	paraxanthine	HMDB0001860	met-d-Acetate	M18254	20:24698737-26432690	-0.275816855228144	0.274638043843432	0.315237774685768	2.0
MR-IVW	acetate	HMDB0000042	paraxanthine	HMDB0001860	met-d-Acetate	M18254	20:29267804-29767804	-1.42809058354062	0.738387744898842	0.0531050217057563	1.0
MR-IVW	acetate	HMDB0000042	paraxanthine	HMDB0001860	met-d-Acetate	M18254	20:32973832-34017690	0.701176788352381	0.543608970745102	0.197100982295278	1.0
MR-IVW	kynurenine	HMDB0000684	citrulline	HMDB0000904	bioa_027	M02132	1:241473615-241973615	0.0979070119566072	0.293721035869822	0.738882680363527	1.0
MR-IVW	kynurenine	HMDB0000684	citrulline	HMDB0000904	bioa_027	M02132	5:131338151-131838151	-0.109725125239726	0.373065425815075	0.768668006560813	1.0
MR-IVW	kynurenine	HMDB0000684	citrulline	HMDB0000904	bioa_027	M02132	5:176563404-177063404	0.973659873890651	0.334241449246042	0.0035792476263177	1.0
MR-IVW	kynurenine	HMDB0000684	citrulline	HMDB0000904	bioa_027	M02132	8:39556267-40056267	-0.336095519181264	0.19045412753605	0.0776132094577033	1.0
MR-IVW	kynurenine	HMDB0000684	citrulline	HMDB0000904	bioa_027	M02132	12:111111298-111611298	0.277192603422482	0.320959856594454	0.3877876816066	1.0
MR-IVW	kynurenine	HMDB0000684	citrulline	HMDB0000904	bioa_027	M02132	12:111634608-113433486	0.0855353973063108	0.145410175420729	0.556374370426909	1.0
MR-IVW	kynurenine	HMDB0000684	citrulline	HMDB0000904	bioa_027	M02132	16:87568569-88128476	0.0906537308528775	0.0866136821840367	0.295263587041636	2.0
MR-IVW	histidine	HMDB0000177	gluconate	HMDB0000625	GCST90200377	GCST90200373	2:211293055-211793055	-0.108960280511713	0.175524313850186	0.534750768963971	1.0
MR-IVW	histidine	HMDB0000177	gluconate	HMDB0000625	GCST90200377	GCST90200373	12:96129884-96629884	-0.0037845781637963	0.144234146299999	0.979066607333857	1.0
MR-IVW	5-methylthioadenosine (mta)	HMDB0001173	3-methyl-2-oxobutyrate	HMDB0000019	GCST90200359	M21047	6:149659491-150411114	0.0745375813632238	0.163982678999094	0.649436283726757	1.0
MR-IVW	dimethylglycine	HMDB0000092	lactate	HMDB0000190	GCST90200424	M00527	5:78080227-78832833	-0.0944763366072538	0.0501303010569102	0.0594817837003186	1.0
MR-IVW	dimethylglycine	HMDB0000092	lactate	HMDB0000190	GCST90200424	M00527	10:103976834-104737382	-0.125338043650284	0.185022826340895	0.498139921568558	1.0
MR-IVW	dimethylglycine	HMDB0000092	lactate	HMDB0000190	GCST90200424	M00527	15:76242337-76742337	-0.0910733838465797	0.150469068963914	0.545004156790744	1.0
MR-IVW	alpha-ketoglutaramate*	HMDB0001552	phosphoethanolamine	HMDB0000224	GCST90199885	GCST90200281	3:99879368-100379368	-0.0565690854313782	0.125377502996872	0.651852559668758	1.0
MR-IVW	docosahexaenoate (dha; 22:6n3)	HMDB0002183	tryptophan	HMDB0000929	GCST90199651	bioa_020	11:61376206-61876206	-0.131756061249445	0.0939102361008163	0.160616838944683	1.0
MR-IVW	kynurenine	HMDB0000684	glycohyocholate	HMDB0000138	M15140	GCST90199935	8:39556267-40056267	-0.282766106968769	0.168578976399514	0.0934738740357623	1.0
MR-IVW	kynurenine	HMDB0000684	glycohyocholate	HMDB0000138	M15140	GCST90199935	12:112341686-113156415	-0.0178690138935086	0.141344625956981	0.899398204276901	1.0
MR-IVW	kynurenine	HMDB0000684	glycohyocholate	HMDB0000138	M15140	GCST90199935	16:87628822-88128822	-0.100031554290434	0.0994498845103247	0.314488273220821	1.0
MR-IVW	tryptophan	HMDB0000929	3,7-dimethylurate	HMDB0001982	GCST90200441	GCST90199755	4:156527528-157027528	0.208310528337659	0.173850063565206	0.230831593562731	1.0
MR-IVW	tryptophan	HMDB0000929	3,7-dimethylurate	HMDB0001982	GCST90200441	GCST90199755	6:111301079-112053797	-0.004770452894386	0.181394890813621	0.979019078263501	1.0
MR-IVW	s-1-pyrroline-5-carboxylate	HMDB0001301	alanine	HMDB0000161	GCST90200381	M32339	8:144432748-145014955	-0.0510648265989025	0.0550145320694075	0.353300648737429	2.0
MR-IVW	tryptophan	HMDB0000929	citrulline	HMDB0000904	bioa_020	bioa_005	2:27480940-27980940	-0.859327424824581	0.16515998939546	1.96096869587156e-07	1.0
MR-IVW	tryptophan	HMDB0000929	citrulline	HMDB0000904	bioa_020	bioa_005	4:156560755-157060755	-0.115015620373996	0.0793211174993071	0.147058519219294	1.0
MR-IVW	tryptophan	HMDB0000929	citrulline	HMDB0000904	bioa_020	bioa_005	6:111336667-112095774	0.069352520211856	0.0961893484214376	0.470909514739848	1.0
MR-IVW	5-oxoproline	HMDB0000267	phenylalanine	HMDB0000159	M01494	GCST90200396	8:144903138-145403138	0.0012298474410778	0.0485384321758423	0.979785682068448	1.0
MR-IVW	n6,n6,n6-trimethyllysine	HMDB0001325	sphingosine 1-phosphate	HMDB0000277	GCST90200344	GCST90199657	11:64586385-65555309	-0.0710037911157454	0.0726349275557513	0.328300222603521	2.0
MR-IVW	n6,n6,n6-trimethyllysine	HMDB0001325	sphingosine 1-phosphate	HMDB0000277	GCST90200344	GCST90199657	16:67497306-67997306	0.311265776050955	0.165317339371163	0.0597223194663715	1.0
MR-IVW	methionine	HMDB0000696	gluconate	HMDB0000625	bioa_013	GCST90200373	5:89993899-90493899	-0.520767096064002	0.258951320912183	0.0443189349422443	1.0
MR-IVW	methionine	HMDB0000696	gluconate	HMDB0000625	bioa_013	GCST90200373	12:46900176-47464292	-0.5208262294491	0.341120576270909	0.126808320825074	1.0
MR-IVW	methionine	HMDB0000696	gluconate	HMDB0000625	bioa_013	GCST90200373	12:56615040-57115040	-0.183708071982214	0.34039231525746	0.589407304842367	1.0
MR-IVW	myo-inositol	HMDB0000211	phenylalanine	HMDB0000159	M19934	bioa_016	16:24681798-25181798	-0.0225673820658592	0.0415605562907165	0.587129802433261	1.0
MR-IVW	myo-inositol	HMDB0000211	phenylalanine	HMDB0000159	M19934	bioa_016	19:18368867-18868867	0.12117294576582	0.0413559541862863	0.0033896200385542	1.0
MR-IVW	2-hydroxyglutarate	HMDB0059655	taurine	HMDB0000251	GCST90199865	bioa_034	2:242459363-242959363	0.0469199644561075	0.0951723416959579	0.622012587340873	1.0
MR-IVW	2-hydroxyglutarate	HMDB0059655	taurine	HMDB0000251	GCST90199865	bioa_034	14:91386532-91886532	-0.0737640888090841	0.0705201613853572	0.295561032390121	1.0
MR-IVW	arginine	HMDB0000517	cystine	HMDB0000192	bioa_002	M31454	2:24182937-24682937	-1.29805251050438	0.716524985798418	0.07004892134625	1.0
MR-IVW	arginine	HMDB0000517	cystine	HMDB0000192	bioa_002	M31454	2:211333022-211833022	0.544715469629738	0.500887788165277	0.276815898570194	1.0
MR-IVW	arginine	HMDB0000517	cystine	HMDB0000192	bioa_002	M31454	2:219037276-219788019	0.942246764039515	0.545974760471495	0.0843822387744615	1.0
MR-IVW	arginine	HMDB0000517	cystine	HMDB0000192	bioa_002	M31454	4:144583533-145083533	-0.561366403347628	0.535849748650009	0.294814158063055	1.0
MR-IVW	arginine	HMDB0000517	cystine	HMDB0000192	bioa_002	M31454	5:177386199-177886199	0.0988927533069181	0.657345948451881	0.880415530102705	1.0
MR-IVW	arginine	HMDB0000517	cystine	HMDB0000192	bioa_002	M31454	6:131339506-132265729	-0.0198530970270233	0.241580077060972	0.934503424946697	2.0
MR-IVW	arginine	HMDB0000517	cystine	HMDB0000192	bioa_002	M31454	6:135177817-135677817	1.03259980144597	0.621472102722114	0.0966053510040934	1.0
MR-IVW	arginine	HMDB0000517	cystine	HMDB0000192	bioa_002	M31454	6:139590693-140090693	-0.259562267158811	0.545975803334051	0.634494885020274	1.0
MR-IVW	arginine	HMDB0000517	cystine	HMDB0000192	bioa_002	M31454	10:99898951-100398951	-0.782312558160981	0.694164664283687	0.259749192157086	1.0
MR-IVW	arginine	HMDB0000517	cystine	HMDB0000192	bioa_002	M31454	12:46680313-47435518	-0.0793857816053692	0.587454783879738	0.89250503113526	1.0
MR-IVW	arginine	HMDB0000517	cystine	HMDB0000192	bioa_002	M31454	16:68076200-68576200	0.929717734284697	0.675268670164675	0.168570505290542	1.0
MR-IVW	arginine	HMDB0000517	cystine	HMDB0000192	bioa_002	M31454	19:12757458-13257458	-0.168076725580466	0.378172632556049	0.65672128656377	1.0
MR-IVW	acetoacetate	HMDB0000060	serine	HMDB0000187	met-d-Acetoacetate	bioa_018	1:230046470-230546470	0.180652129726759	0.350780834420894	0.606553020004282	1.0
MR-IVW	acetoacetate	HMDB0000060	serine	HMDB0000187	met-d-Acetoacetate	bioa_018	5:41395751-42449922	-0.0843544246110253	0.173212370864531	0.626258330947341	1.0
MR-IVW	acetoacetate	HMDB0000060	serine	HMDB0000187	met-d-Acetoacetate	bioa_018	8:8933102-9433102	-0.859145715569236	0.295543761805723	0.0036491319773499	1.0
MR-IVW	acetoacetate	HMDB0000060	serine	HMDB0000187	met-d-Acetoacetate	bioa_018	10:113686244-114186244	0.951829561305997	0.331879205476284	0.0041307553337977	1.0
MR-IVW	acetoacetate	HMDB0000060	serine	HMDB0000187	met-d-Acetoacetate	bioa_018	11:116373213-116873213	0.138316318636288	0.185857544976383	0.456751798436632	2.0
MR-IVW	acetoacetate	HMDB0000060	serine	HMDB0000187	met-d-Acetoacetate	bioa_018	12:122333527-122833527	0.139894146861879	0.290236819215522	0.6298059462699	1.0
MR-IVW	beta-alanine	HMDB0000056	cytidine	HMDB0000089	GCST90200361	GCST90200429	3:30500404-31000404	0.0119035476702416	0.0834683013393216	0.886596938806356	1.0
MR-IVW	arachidonate (20:4n6)	HMDB0001043	pantothenate	HMDB0000210	M01110	M01508	11:61330635-61830635	-0.025658537056098	0.0532908077318958	0.63017433816751	1.0
MR-IVW	creatinine	HMDB0000562	acetoacetate	HMDB0000060	M00513	GCST90200318	7:23845366-24345366	0.227815288015718	0.17937022725262	0.20405464615208	1.0
MR-IVW	dimethylglycine	HMDB0000092	beta-citrylglutamate	HMDB0241915	GCST90200424	GCST90199911	5:78080227-78832833	-0.0181720922927872	0.0430814997333785	0.673165656413617	3.0
MR-IVW	dimethylglycine	HMDB0000092	beta-citrylglutamate	HMDB0241915	GCST90200424	GCST90199911	10:103976834-104737382	-0.195565161925794	0.165483632859365	0.237293211126103	1.0
MR-IVW	dimethylglycine	HMDB0000092	beta-citrylglutamate	HMDB0241915	GCST90200424	GCST90199911	15:76242337-76742337	0.0175499375605574	0.137524772294073	0.898455307228902	1.0
MR-IVW	cysteinylglycine	HMDB0000078	hippurate	HMDB0000714	GCST90200364	GCST90199624	16:15885043-16385043	-0.01599870645355	0.150509785338254	0.915346881489579	1.0
MR-IVW	cysteinylglycine	HMDB0000078	hippurate	HMDB0000714	GCST90200364	GCST90199624	16:89076223-90262231	0.0222332341295634	0.076273574742997	0.770674086139219	2.0
MR-IVW	cysteinylglycine	HMDB0000078	hippurate	HMDB0000714	GCST90200364	GCST90199624	19:52317323-52817323	0.256490701681079	0.18292376582443	0.160863696366015	1.0
MR-IVW	mannose	HMDB0000169	leucine	HMDB0000687	M00584	M00060	2:27182547-28770083	-0.210890794769952	0.0558240339096932	0.0001582339720921	1.0
MR-IVW	2-hydroxyphenylacetate	HMDB0000669	glutamine	HMDB0000641	GCST90200369	bioa_006	9:131329579-131829579	-0.0100963699657976	0.0302286525922094	0.738379558668364	1.0
MR-IVW	2-hydroxyphenylacetate	HMDB0000669	glutamine	HMDB0000641	GCST90200369	bioa_006	12:122051275-122551275	-0.131765162210043	0.0532815051395229	0.0133984142984729	1.0
MR-IVW	citrate	HMDB0000094	7-methylxanthine	HMDB0001991	met-d-Citrate	M34390	1:206967359-207467359	0.0457332116114041	0.346265745057791	0.894924596681534	1.0
MR-IVW	citrate	HMDB0000094	7-methylxanthine	HMDB0001991	met-d-Citrate	M34390	2:6909613-7409613	-0.493877670780679	0.798435567762096	0.536208433627874	1.0
MR-IVW	citrate	HMDB0000094	7-methylxanthine	HMDB0001991	met-d-Citrate	M34390	2:211290507-211790507	-0.609614539618387	0.712939037858792	0.392511032687874	1.0
MR-IVW	citrate	HMDB0000094	7-methylxanthine	HMDB0001991	met-d-Citrate	M34390	2:241907241-242693157	1.07333465328139	0.762067603829785	0.158997654183326	1.0
MR-IVW	citrate	HMDB0000094	7-methylxanthine	HMDB0001991	met-d-Citrate	M34390	4:77164144-77664144	-0.35135046679942	0.689687953347011	0.610448075861919	1.0
MR-IVW	citrate	HMDB0000094	7-methylxanthine	HMDB0001991	met-d-Citrate	M34390	5:14438417-15122542	0.0518966958456302	0.198985761087673	0.794242057373939	3.0
MR-IVW	citrate	HMDB0000094	7-methylxanthine	HMDB0001991	met-d-Citrate	M34390	5:43252947-44074677	0.279344119383053	0.51000376819891	0.583877639008024	2.0
MR-IVW	citrate	HMDB0000094	7-methylxanthine	HMDB0001991	met-d-Citrate	M34390	5:176569252-177069252	0.400665037277104	0.801330074554207	0.617075077451974	1.0
MR-IVW	citrate	HMDB0000094	7-methylxanthine	HMDB0001991	met-d-Citrate	M34390	6:18111878-18611878	0.0683024726520654	0.603338508426587	0.909866012359618	1.0
MR-IVW	citrate	HMDB0000094	7-methylxanthine	HMDB0001991	met-d-Citrate	M34390	7:72772933-73272933	0.591739366230456	0.473391492984364	0.21129954733371	1.0
MR-IVW	citrate	HMDB0000094	7-methylxanthine	HMDB0001991	met-d-Citrate	M34390	8:126256694-126756694	0.325847070396345	0.442817813615546	0.461822562879907	1.0
MR-IVW	citrate	HMDB0000094	7-methylxanthine	HMDB0001991	met-d-Citrate	M34390	9:95648531-96148531	0.127112515079641	0.729719993975727	0.861713355667799	1.0
MR-IVW	citrate	HMDB0000094	7-methylxanthine	HMDB0001991	met-d-Citrate	M34390	9:135899500-136399500	0.857824319261363	0.745322769194296	0.249755523033028	1.0
MR-IVW	citrate	HMDB0000094	7-methylxanthine	HMDB0001991	met-d-Citrate	M34390	10:64654071-65607438	-0.362574035964744	0.571328783944447	0.525679291821421	1.0
MR-IVW	citrate	HMDB0000094	7-methylxanthine	HMDB0001991	met-d-Citrate	M34390	10:94589724-95089724	0.200302204607528	0.75828691744279	0.791663610311365	1.0
MR-IVW	citrate	HMDB0000094	7-methylxanthine	HMDB0001991	met-d-Citrate	M34390	11:13111524-13611524	0.135434302373352	0.717801802578772	0.850344219267566	1.0
MR-IVW	citrate	HMDB0000094	7-methylxanthine	HMDB0001991	met-d-Citrate	M34390	11:61356683-61856683	-0.220586970478696	0.58455547176855	0.705907210252713	1.0
MR-IVW	citrate	HMDB0000094	7-methylxanthine	HMDB0001991	met-d-Citrate	M34390	12:20812570-21569526	-0.87761039816118	0.567235989055395	0.121822303471536	1.0
MR-IVW	citrate	HMDB0000094	7-methylxanthine	HMDB0001991	met-d-Citrate	M34390	12:120844110-121665390	0.744551795692069	0.438458279685328	0.0894863972765724	1.0
MR-IVW	citrate	HMDB0000094	7-methylxanthine	HMDB0001991	met-d-Citrate	M34390	14:55030981-55530981	-0.163138930551458	0.786033029020659	0.83558255836259	1.0
MR-IVW	citrate	HMDB0000094	7-methylxanthine	HMDB0001991	met-d-Citrate	M34390	14:102387585-102887585	0.325203154190653	0.737127149498824	0.659085245942249	1.0
MR-IVW	citrate	HMDB0000094	7-methylxanthine	HMDB0001991	met-d-Citrate	M34390	15:42429423-42929423	1.13597607845277	0.699062202124775	0.104162558830437	1.0
MR-IVW	citrate	HMDB0000094	7-methylxanthine	HMDB0001991	met-d-Citrate	M34390	15:43028726-45186579	-0.253104878405461	0.691408448327116	0.714311776680664	1.0
MR-IVW	citrate	HMDB0000094	7-methylxanthine	HMDB0001991	met-d-Citrate	M34390	17:6092241-7020419	-0.105383047764294	0.144939345278273	0.467174631256388	6.0
MR-IVW	citrate	HMDB0000094	7-methylxanthine	HMDB0001991	met-d-Citrate	M34390	17:57343504-58184169	-0.0375905178777611	0.59205065657474	0.949374678910228	1.0
MR-IVW	citrate	HMDB0000094	7-methylxanthine	HMDB0001991	met-d-Citrate	M34390	22:18883605-19740639	-0.225366208598675	0.226697840456506	0.320161547588031	2.0
MR-IVW	glycochenodeoxycholate	HMDB0000637	4-methyl-2-oxopentanoate	HMDB0000695	M32346	GCST90199655	6:156877825-157377825	-0.171776387694557	0.152666027294545	0.260513801240791	1.0
MR-IVW	kynurenine	HMDB0000684	cysteine	HMDB0000574	bioa_027	GCST90200439	1:241473615-241973615	0.0572258983184626	0.277338919320847	0.836525938782837	1.0
MR-IVW	kynurenine	HMDB0000684	cysteine	HMDB0000574	bioa_027	GCST90200439	5:176563404-177063404	-0.328293310609342	0.315759736541352	0.298482372985877	1.0
MR-IVW	kynurenine	HMDB0000684	cysteine	HMDB0000574	bioa_027	GCST90200439	8:39556267-40056267	-0.193267191486641	0.179856348416311	0.28256989131475	1.0
MR-IVW	kynurenine	HMDB0000684	cysteine	HMDB0000574	bioa_027	GCST90200439	12:111634608-113433486	-0.0363437665268176	0.158563741862957	0.818708782380653	1.0
MR-IVW	kynurenine	HMDB0000684	cysteine	HMDB0000574	bioa_027	GCST90200439	16:87568569-88128476	0.0550005473840395	0.0817850074714436	0.501264429629342	2.0
MR-IVW	isoleucine	HMDB0000172	n-formylanthranilic acid	HMDB0004089	bioa_010	GCST90199960	2:27480940-27980940	0.294922853306553	0.49141658474363	0.548407371062364	1.0
MR-IVW	isoleucine	HMDB0000172	n-formylanthranilic acid	HMDB0004089	bioa_010	GCST90199960	4:88976422-89476422	0.159739456593131	0.267481860414973	0.550375632298556	1.0
MR-IVW	isoleucine	HMDB0000172	n-formylanthranilic acid	HMDB0004089	bioa_010	GCST90199960	12:56615040-57115040	-0.418682529235778	0.542452810741233	0.440213836412591	1.0
MR-IVW	isoleucine	HMDB0000172	n-formylanthranilic acid	HMDB0004089	bioa_010	GCST90199960	16:70059237-70559237	0.403708254185856	0.352304395241569	0.251833421309784	1.0
MR-IVW	arachidonate (20:4n6)	HMDB0001043	alpha-ketoglutarate	HMDB0000208	M01110	GCST90200455	11:61330635-61830635	0.03654210101758	0.0497596267694447	0.462721748436506	1.0
MR-IVW	pyruvate	HMDB0000243	asparagine	HMDB0000168	met-d-Pyruvate	bioa_003	1:154991807-156271079	0.293112292932183	0.211633424499768	0.166052467364921	1.0
MR-IVW	pyruvate	HMDB0000243	asparagine	HMDB0000168	met-d-Pyruvate	bioa_003	1:207429229-207929229	0.607046960062093	0.309087046874791	0.0495300919091112	1.0
MR-IVW	pyruvate	HMDB0000243	asparagine	HMDB0000168	met-d-Pyruvate	bioa_003	2:27480940-28253616	-1.65613470959191	0.212843427527555	7.195349544069531e-15	1.0
MR-IVW	pyruvate	HMDB0000243	asparagine	HMDB0000168	met-d-Pyruvate	bioa_003	2:60468043-60968043	-0.192707125838026	0.287622575877651	0.502857790190619	1.0
MR-IVW	pyruvate	HMDB0000243	asparagine	HMDB0000168	met-d-Pyruvate	bioa_003	2:173097338-173854224	0.101589140699091	0.109001223926064	0.351336525431807	1.0
MR-IVW	pyruvate	HMDB0000243	asparagine	HMDB0000168	met-d-Pyruvate	bioa_003	3:56611222-57111222	-0.698299655934503	0.271289687620241	0.0100530273224922	1.0
MR-IVW	pyruvate	HMDB0000243	asparagine	HMDB0000168	met-d-Pyruvate	bioa_003	5:131157493-131957429	-0.12833496823632	0.220128590456809	0.559893300223758	1.0
MR-IVW	pyruvate	HMDB0000243	asparagine	HMDB0000168	met-d-Pyruvate	bioa_003	8:106322270-106822270	-0.241968217320326	0.288744889403732	0.402030703498657	1.0
MR-IVW	pyruvate	HMDB0000243	asparagine	HMDB0000168	met-d-Pyruvate	bioa_003	9:135611502-136391870	-0.104181822070485	0.327615792674487	0.750484936909334	1.0
MR-IVW	pyruvate	HMDB0000243	asparagine	HMDB0000168	met-d-Pyruvate	bioa_003	10:2869150-3388009	-0.0499584492268781	0.0989276222314441	0.613558835977724	1.0
MR-IVW	pyruvate	HMDB0000243	asparagine	HMDB0000168	met-d-Pyruvate	bioa_003	11:56961646-57461646	0.161523458948182	0.328968348163305	0.62342644755143	1.0
MR-IVW	pyruvate	HMDB0000243	asparagine	HMDB0000168	met-d-Pyruvate	bioa_003	12:48145900-49077761	0.0780624232276019	0.110018029441461	0.477988137910758	2.0
MR-IVW	pyruvate	HMDB0000243	asparagine	HMDB0000168	met-d-Pyruvate	bioa_003	16:69379588-70929689	-0.230833469941759	0.21333962101826	0.279252527946256	1.0
MR-IVW	pyruvate	HMDB0000243	asparagine	HMDB0000168	met-d-Pyruvate	bioa_003	18:43532791-44032791	-0.0893115487783278	0.350241367758152	0.798723099231237	1.0
MR-IVW	pyruvate	HMDB0000243	asparagine	HMDB0000168	met-d-Pyruvate	bioa_003	21:45449580-45972811	-0.0769314593850208	0.1694525537115	0.649828826794349	1.0
MR-IVW	4-acetamidobutanoate	HMDB0003681	arginine	HMDB0000517	M01558	bioa_002	8:18010431-18510431	0.0145129459078049	0.0292599715883164	0.61989441094534	1.0
MR-IVW	4-acetamidobutanoate	HMDB0003681	arginine	HMDB0000517	M01558	bioa_002	18:22536478-23036478	0.0266507768069789	0.0856938160996113	0.755800621631164	1.0
MR-IVW	sulfate*	HMDB01448	arachidonate (20:4n6)	HMDB0001043	GCST90199896	GCST90200358	7:122557611-123057611	0.206112444306283	0.171957602491899	0.230674328840655	1.0
MR-IVW	theobromine	HMDB0002825	histidine	HMDB0000177	GCST90199644	met-d-His	19:41121480-41621480	0.024872776625667	0.0472711368843488	0.59876829520381	1.0
MR-IVW	spermidine	HMDB0001257	guanidinoacetate	HMDB0000128	bioa_033	GCST90200384	1:247760300-248289451	0.0967853869975967	0.0838337529820865	0.248298566130714	2.0
MR-IVW	spermidine	HMDB0001257	guanidinoacetate	HMDB0000128	bioa_033	GCST90200384	19:54070939-54570939	-0.0953951240997898	0.133561748261179	0.475078874345324	1.0
MR-IVW	beta-alanine	HMDB0000056	lactate	HMDB0000190	GCST90200361	met-d-Lactate	3:30500404-31000404	-0.0212573621750969	0.0215591493314283	0.324132181137039	1.0
MR-IVW	biliverdin	HMDB0001008	ornithine	HMDB0000214	GCST90200706	GCST90200404	2:233898737-234978158	0.0363853711144841	0.025654121704142	0.156101714448795	4.0
MR-IVW	biliverdin	HMDB0001008	ornithine	HMDB0000214	GCST90200706	GCST90200404	12:21102315-21602315	-0.204815191850137	0.128423817928908	0.110748454984256	1.0
MR-IVW	serine	HMDB0000187	arachidonate (20:4n6)	HMDB0001043	GCST90200415	M01110	1:119778579-120514573	-0.0575884663218256	0.159743671457033	0.718469171633432	2.0
MR-IVW	serine	HMDB0000187	arachidonate (20:4n6)	HMDB0001043	GCST90200415	M01110	2:211290507-212040821	0.107918590153778	0.127540151999919	0.397466925422591	1.0
MR-IVW	serine	HMDB0000187	arachidonate (20:4n6)	HMDB0001043	GCST90200415	M01110	7:55905219-56847625	0.107322481406912	0.117079070625723	0.35931733832957	1.0
MR-IVW	cystine	HMDB0000192	hypoxanthine	HMDB0000157	M31454	M03127	22:24745202-25245202	0.0095767766153204	0.0790084070763964	0.903523023570041	1.0
MR-IVW	glycine	HMDB0000123	4-acetamidobutanoate	HMDB0003681	GCST90200707	GCST90200311	1:75967169-76467169	-0.109370784720779	0.178239745787203	0.539469015821968	1.0
MR-IVW	glycine	HMDB0000123	4-acetamidobutanoate	HMDB0003681	GCST90200707	GCST90200311	2:211036896-212058697	-0.0096672091592987	0.0280062823376585	0.729959036797007	2.0
MR-IVW	glycine	HMDB0000123	4-acetamidobutanoate	HMDB0003681	GCST90200707	GCST90200311	3:125659669-126159669	-0.0194597751108368	0.182103017192023	0.914898972069088	1.0
MR-IVW	glycine	HMDB0000123	4-acetamidobutanoate	HMDB0003681	GCST90200707	GCST90200311	9:6290540-6790540	0.322762804880116	0.138436492094516	0.0197277239780304	1.0
MR-IVW	citrulline	HMDB0000904	adenosine 5'-diphosphate (adp)	HMDB0001341	GCST90200403	GCST90200355	2:211084708-211584708	0.0829206125026336	0.206746737221875	0.688366099728951	1.0
MR-IVW	citrulline	HMDB0000904	adenosine 5'-diphosphate (adp)	HMDB0001341	GCST90200403	GCST90200355	9:133044244-133573675	0.15985062637113	0.14768002651921	0.279069518022786	2.0
MR-IVW	dehydroepiandrosterone sulfate (dhea-s)	HMDB0001032	phenylpyruvate	HMDB0000205	M32425	GCST90200365	7:98868801-99739571	-0.0710029768392016	0.133273146526929	0.59419777676279	1.0
MR-IVW	dehydroepiandrosterone sulfate (dhea-s)	HMDB0001032	phenylpyruvate	HMDB0000205	M32425	GCST90200365	19:48115523-48615523	0.454254335533661	0.14442775267292	0.0016597266315536	1.0
MR-IVW	ornithine	HMDB0000214	creatine	HMDB0000064	bioa_014	M27718	2:219037276-219805573	-0.207683619745254	0.320178913773933	0.516565503095008	1.0
MR-IVW	ornithine	HMDB0000214	creatine	HMDB0000064	bioa_014	M27718	4:144415809-145209327	-0.218133414503299	0.288247726307929	0.449195604488525	1.0
MR-IVW	ornithine	HMDB0000214	creatine	HMDB0000064	bioa_014	M27718	6:131638147-132138147	-0.729588230058198	0.259409148465136	0.0049158023503932	1.0
MR-IVW	ornithine	HMDB0000214	creatine	HMDB0000064	bioa_014	M27718	9:135887106-136387106	0.922275805953526	0.307425268651174	0.00269979606326	1.0
MR-IVW	ornithine	HMDB0000214	creatine	HMDB0000064	bioa_014	M27718	10:97138162-97638162	-0.576946363861641	0.346167818316985	0.0955807045456294	1.0
MR-IVW	ornithine	HMDB0000214	creatine	HMDB0000064	bioa_014	M27718	12:46964292-47464292	0.404671883418691	0.282506786537576	0.15202010228826	1.0
MR-IVW	ornithine	HMDB0000214	creatine	HMDB0000064	bioa_014	M27718	12:132819894-133319894	-0.355177474324484	0.36967451409283	0.336660627322079	1.0
MR-IVW	ornithine	HMDB0000214	creatine	HMDB0000064	bioa_014	M27718	16:68152686-68652686	0.0499865306700585	0.316581360910383	0.874539745432811	1.0
MR-IVW	ornithine	HMDB0000214	creatine	HMDB0000064	bioa_014	M27718	19:12789284-13289284	-0.103779255847554	0.319986038863297	0.74569250595783	1.0
MR-IVW	glutamine	HMDB0000641	betaine	HMDB0000043	met-d-Gln	M03141	1:213912734-214412734	0.896029559280672	0.605425377892344	0.138873246666662	1.0
MR-IVW	glutamine	HMDB0000641	betaine	HMDB0000043	met-d-Gln	M03141	2:26939063-28767861	-0.0087842477505346	0.210821946012864	0.966764427019278	1.0
MR-IVW	glutamine	HMDB0000641	betaine	HMDB0000043	met-d-Gln	M03141	2:190998205-192033792	-0.190055051949341	0.263965349929641	0.471524995558503	1.0
MR-IVW	glutamine	HMDB0000641	betaine	HMDB0000043	met-d-Gln	M03141	2:211168890-211668890	0.0294070456333921	0.70576909520152	0.966764427019278	1.0
MR-IVW	glutamine	HMDB0000641	betaine	HMDB0000043	met-d-Gln	M03141	3:38941335-39441335	0.408086886794412	0.680144811324027	0.548506235500152	1.0
MR-IVW	glutamine	HMDB0000641	betaine	HMDB0000043	met-d-Gln	M03141	3:52085887-52937605	-0.665096630252351	0.725559960275289	0.359317338329569	1.0
MR-IVW	glutamine	HMDB0000641	betaine	HMDB0000043	met-d-Gln	M03141	3:159689586-160441236	-0.108596446981946	0.390947209135008	0.781182950867151	1.0
MR-IVW	glutamine	HMDB0000641	betaine	HMDB0000043	met-d-Gln	M03141	5:55611894-56111894	0.35185479347137	0.703709586942739	0.617075077451974	1.0
MR-IVW	glutamine	HMDB0000641	betaine	HMDB0000043	met-d-Gln	M03141	6:20425792-20925792	-1.92345428194583	0.641151427315273	0.00269979606326	1.0
MR-IVW	glutamine	HMDB0000641	betaine	HMDB0000043	met-d-Gln	M03141	6:41265224-41765224	1.99717652425348	0.734256075093191	0.0065281916317824	1.0
MR-IVW	glutamine	HMDB0000641	betaine	HMDB0000043	met-d-Gln	M03141	6:56020405-56520405	0.723476141834893	0.723476141834893	0.317310507862914	1.0
MR-IVW	glutamine	HMDB0000641	betaine	HMDB0000043	met-d-Gln	M03141	6:126492728-127693092	-0.249114581067551	0.498229162135103	0.617075077451974	1.0
MR-IVW	glutamine	HMDB0000641	betaine	HMDB0000043	met-d-Gln	M03141	6:131635614-132135614	-0.27661916596539	0.55323833193078	0.617075077451974	1.0
MR-IVW	glutamine	HMDB0000641	betaine	HMDB0000043	met-d-Gln	M03141	7:72772933-73272933	-0.220188333560375	0.346010238452018	0.524539436435314	1.0
MR-IVW	glutamine	HMDB0000641	betaine	HMDB0000043	met-d-Gln	M03141	8:17124777-17669461	-0.924545366266089	0.493090862008582	0.0607927235305237	1.0
MR-IVW	glutamine	HMDB0000641	betaine	HMDB0000043	met-d-Gln	M03141	8:126231747-126731747	0.659701401974769	0.586401246199792	0.260589034273615	1.0
MR-IVW	glutamine	HMDB0000641	betaine	HMDB0000043	met-d-Gln	M03141	9:4040541-4540541	-0.186944257421402	0.498518019790405	0.707660466654552	1.0
MR-IVW	glutamine	HMDB0000641	betaine	HMDB0000043	met-d-Gln	M03141	9:21884172-22384172	-1.43507755496268	0.688837226382088	0.0372208503797726	1.0
MR-IVW	glutamine	HMDB0000641	betaine	HMDB0000043	met-d-Gln	M03141	10:98828483-99609412	0.126652685296473	0.20581061360677	0.538300749018728	1.0
MR-IVW	glutamine	HMDB0000641	betaine	HMDB0000043	met-d-Gln	M03141	10:114535278-115035278	-0.743533546489176	0.686338658297701	0.278660494899244	1.0
MR-IVW	glutamine	HMDB0000641	betaine	HMDB0000043	met-d-Gln	M03141	11:8005408-8505408	-0.0182380136355005	0.43771232725208	0.966764427019278	1.0
MR-IVW	glutamine	HMDB0000641	betaine	HMDB0000043	met-d-Gln	M03141	11:18148958-18648958	0.350803823503669	0.701607647007339	0.617075077451974	1.0
MR-IVW	glutamine	HMDB0000641	betaine	HMDB0000043	met-d-Gln	M03141	11:73860169-74360169	-0.843182184682438	0.694385328562007	0.22463863892378	1.0
MR-IVW	glutamine	HMDB0000641	betaine	HMDB0000043	met-d-Gln	M03141	12:4051876-4551876	-0.646722722366113	0.718580802629017	0.36812025069352	1.0
MR-IVW	glutamine	HMDB0000641	betaine	HMDB0000043	met-d-Gln	M03141	12:46377388-47736079	0.104684572763641	0.228849776757626	0.647356292236776	2.0
MR-IVW	glutamine	HMDB0000641	betaine	HMDB0000043	met-d-Gln	M03141	12:55949170-57674145	-0.162464580241065	0.0875744392869156	0.0635734087949697	3.0
MR-IVW	glutamine	HMDB0000641	betaine	HMDB0000043	met-d-Gln	M03141	12:59330993-60240767	0.209843673505565	0.310747295140415	0.499493309157875	2.0
MR-IVW	glutamine	HMDB0000641	betaine	HMDB0000043	met-d-Gln	M03141	12:121134495-121634495	-0.27151080765856	0.724028820422826	0.707660466654552	1.0
MR-IVW	glutamine	HMDB0000641	betaine	HMDB0000043	met-d-Gln	M03141	14:21242229-21782312	0.400433373380938	0.686457211510182	0.559668927199413	1.0
MR-IVW	glutamine	HMDB0000641	betaine	HMDB0000043	met-d-Gln	M03141	14:74940531-75440531	0.75170963280199	0.668186340268432	0.260589034273615	1.0
MR-IVW	glutamine	HMDB0000641	betaine	HMDB0000043	met-d-Gln	M03141	14:100545139-101045139	-0.241852645145518	0.54966510260345	0.659937107321188	1.0
MR-IVW	glutamine	HMDB0000641	betaine	HMDB0000043	met-d-Gln	M03141	16:70118909-70618909	0.741839624057084	0.699448788396678	0.288868967123964	1.0
MR-IVW	glutamine	HMDB0000641	betaine	HMDB0000043	met-d-Gln	M03141	17:25345818-25845818	-0.135175383324911	0.608289224962108	0.824140895741888	1.0
MR-IVW	glutamine	HMDB0000641	betaine	HMDB0000043	met-d-Gln	M03141	18:31306350-31806350	-0.700304071987216	0.730752075117093	0.337894700424809	1.0
MR-IVW	glutamine	HMDB0000641	betaine	HMDB0000043	met-d-Gln	M03141	20:55862882-56362882	-0.174043392283273	0.696173569133098	0.802587348634154	1.0
MR-IVW	glutamine	HMDB0000641	betaine	HMDB0000043	met-d-Gln	M03141	22:44074730-44574730	-0.604661394102338	0.683530271593943	0.376364106216777	1.0
MR-IVW	histidine	HMDB0000177	cholesterol	HMDB0000067	bioa_009	GCST90200368	2:27492603-27992603	1.01847375848367	0.54668682234132	0.0624632420091399	1.0
MR-IVW	histidine	HMDB0000177	cholesterol	HMDB0000067	bioa_009	GCST90200368	2:211331245-211831245	-0.215793002236391	0.33743339342334	0.522489335476022	1.0
MR-IVW	histidine	HMDB0000177	cholesterol	HMDB0000067	bioa_009	GCST90200368	3:186208322-186708322	0.0714301690666424	0.424179844295982	0.866271791787373	1.0
MR-IVW	histidine	HMDB0000177	cholesterol	HMDB0000067	bioa_009	GCST90200368	4:186893802-187393802	-0.0095784135637842	0.285831190469143	0.973267304553012	1.0
MR-IVW	histidine	HMDB0000177	cholesterol	HMDB0000067	bioa_009	GCST90200368	12:56615040-57115040	-0.406233148787869	0.420736946371229	0.334280601241852	1.0
MR-IVW	histidine	HMDB0000177	cholesterol	HMDB0000067	bioa_009	GCST90200368	12:96083535-96730076	0.209203499400817	0.201157990854476	0.2983417739524	3.0
MR-IVW	histidine	HMDB0000177	cholesterol	HMDB0000067	bioa_009	GCST90200368	14:21229605-21729605	-0.100037780692109	0.552101922800634	0.856214984244113	1.0
MR-IVW	histidine	HMDB0000177	cholesterol	HMDB0000067	bioa_009	GCST90200368	15:58473939-58973939	-2.26875589673257	0.565736639572329	6.06497069877887e-05	1.0
MR-IVW	leucine	HMDB0000687	2-oxoarginine*	HMDB0004225	met-d-Leu	GCST90199903	2:27480940-28253616	-0.131279398884156	0.508484986222945	0.796269897004273	1.0
MR-IVW	leucine	HMDB0000687	2-oxoarginine*	HMDB0004225	met-d-Leu	GCST90199903	2:64975088-65475088	0.3750172913693	0.674644536073027	0.578297059719452	1.0
MR-IVW	leucine	HMDB0000687	2-oxoarginine*	HMDB0004225	met-d-Leu	GCST90199903	2:165251927-165751927	-0.264639601811376	0.472362996524482	0.575311477920435	1.0
MR-IVW	leucine	HMDB0000687	2-oxoarginine*	HMDB0004225	met-d-Leu	GCST90199903	4:86953335-87453335	-0.596525286473755	0.608656510388085	0.327052133897736	1.0
MR-IVW	leucine	HMDB0000687	2-oxoarginine*	HMDB0004225	met-d-Leu	GCST90199903	4:87663610-88163610	-0.811347667427571	0.623330108191024	0.193041528297609	1.0
MR-IVW	leucine	HMDB0000687	2-oxoarginine*	HMDB0004225	met-d-Leu	GCST90199903	4:88670985-89475171	-0.0873966655796702	0.14536429804989	0.547690064440864	3.0
MR-IVW	leucine	HMDB0000687	2-oxoarginine*	HMDB0004225	met-d-Leu	GCST90199903	8:76204025-76704025	1.4272121387958	0.663950916912498	0.0315888659754413	1.0
MR-IVW	leucine	HMDB0000687	2-oxoarginine*	HMDB0004225	met-d-Leu	GCST90199903	12:56220625-57115338	-0.503382033369491	0.384280311677563	0.190217998788241	2.0
MR-IVW	leucine	HMDB0000687	2-oxoarginine*	HMDB0004225	met-d-Leu	GCST90199903	16:69315747-70908300	0.106849026582213	0.255107997451384	0.675334235620513	1.0
MR-IVW	leucine	HMDB0000687	2-oxoarginine*	HMDB0004225	met-d-Leu	GCST90199903	16:71899923-72399923	0.635704421981445	0.384377701178685	0.0981572743587253	1.0
MR-IVW	leucine	HMDB0000687	2-oxoarginine*	HMDB0004225	met-d-Leu	GCST90199903	17:6935779-7435779	-0.474888607856505	0.39666165211241	0.231223424898638	1.0
MR-IVW	leucine	HMDB0000687	2-oxoarginine*	HMDB0004225	met-d-Leu	GCST90199903	19:49054215-49554215	0.215716859602543	0.511037015175265	0.672940408596336	1.0
MR-IVW	valine	HMDB0000883	phosphoethanolamine	HMDB0000224	bioa_022	GCST90200281	2:64958074-65458074	-0.0855001088155667	0.246181990999377	0.728362584107065	1.0
MR-IVW	valine	HMDB0000883	phosphoethanolamine	HMDB0000224	bioa_022	GCST90200281	2:211173777-211673777	0.149068404346316	0.578853326662497	0.796774583600513	1.0
MR-IVW	valine	HMDB0000883	phosphoethanolamine	HMDB0000224	bioa_022	GCST90200281	4:88972827-89472827	0.0975113119302602	0.164923781523052	0.554352413429064	1.0
MR-IVW	valine	HMDB0000883	phosphoethanolamine	HMDB0000224	bioa_022	GCST90200281	11:116381707-116882500	-0.88228960055659	0.510771728939036	0.0841019941863626	1.0
MR-IVW	valine	HMDB0000883	phosphoethanolamine	HMDB0000224	bioa_022	GCST90200281	12:56615040-57115040	1.19762154814366	0.518753071809672	0.0209627680915215	1.0
MR-IVW	valine	HMDB0000883	phosphoethanolamine	HMDB0000224	bioa_022	GCST90200281	16:70059237-70559237	-0.250434499641092	0.335377219665336	0.455229674298198	1.0
MR-IVW	valine	HMDB0000883	phosphoethanolamine	HMDB0000224	bioa_022	GCST90200281	17:6883609-7383609	-0.674624497891788	0.509201731401935	0.185215314949933	1.0
MR-IVW	valine	HMDB0000883	phosphoethanolamine	HMDB0000224	bioa_022	GCST90200281	17:40470632-40970632	-0.668269415645263	0.589928718878956	0.257299559513192	1.0
MR-IVW	valine	HMDB0000883	phosphoethanolamine	HMDB0000224	bioa_022	GCST90200281	19:49114511-49614511	-0.859947086512582	0.525437235411706	0.101707507270969	1.0
MR-IVW	citrulline	HMDB0000904	1-methylxanthine	HMDB0010738	M02132	GCST90199763	10:97115163-97871266	0.128695351816442	0.158728109167434	0.417485597213045	1.0
MR-IVW	orotidine	HMDB0000788	4-hydroxyphenylpyruvate	HMDB0000707	GCST90200681	GCST90200300	3:124271035-124771035	-0.0819317328899935	0.180732724911195	0.650310469478542	1.0
MR-IVW	orotidine	HMDB0000788	4-hydroxyphenylpyruvate	HMDB0000707	GCST90200681	GCST90200300	16:20142332-20642332	0.129512489576075	0.16783696940958	0.44031789690841	1.0
MR-IVW	orotidine	HMDB0000788	4-hydroxyphenylpyruvate	HMDB0000707	GCST90200681	GCST90200300	17:72554076-74203469	-0.0141307207228507	0.0272888587360535	0.604583763260098	1.0
MR-IVW	glycohyocholate	HMDB0000138	sphinganine	HMDB0000269	GCST90199935	GCST90200374	7:99108524-99608524	0.0323391572638761	0.164966478508274	0.844582991328619	1.0
MR-IVW	glycohyocholate	HMDB0000138	sphinganine	HMDB0000269	GCST90199935	GCST90200374	10:45742470-46242470	-0.289776185610937	0.17443308748453	0.0966641462205745	1.0
MR-IVW	glycohyocholate	HMDB0000138	sphinganine	HMDB0000269	GCST90199935	GCST90200374	13:103468308-103968308	0.146375462187754	0.160664913985281	0.36226347988795	1.0
MR-IVW	glycohyocholate	HMDB0000138	sphinganine	HMDB0000269	GCST90199935	GCST90200374	17:28409010-28909010	-0.207402259365669	0.148578566087577	0.162741693836376	1.0
MR-IVW	eicosapentaenoate (epa; 20:5n3)	HMDB0001999	glutamine	HMDB0000641	M18467	M00053	11:61330635-61830635	0.043561193211452	0.104546863707486	0.676922239021382	1.0
MR-IVW	serine	HMDB0000187	bilirubin (z,z)	HMDB0000054	bioa_018	GCST90200704	1:11610843-12110843	-0.50186519698404	0.337196688300808	0.136659783185672	1.0
MR-IVW	serine	HMDB0000187	bilirubin (z,z)	HMDB0000054	bioa_018	GCST90200704	1:119427250-120522606	0.115938910275748	0.0793206773470758	0.143837690656335	5.0
MR-IVW	serine	HMDB0000187	bilirubin (z,z)	HMDB0000054	bioa_018	GCST90200704	2:27480940-27980940	-0.473140566809638	0.303563756710726	0.119086327524415	1.0
MR-IVW	serine	HMDB0000187	bilirubin (z,z)	HMDB0000054	bioa_018	GCST90200704	2:211315692-212076215	0.407752424339363	0.14168312278518	0.0040030904486555	1.0
MR-IVW	serine	HMDB0000187	bilirubin (z,z)	HMDB0000054	bioa_018	GCST90200704	3:125660381-126160381	-0.315488344182058	0.347438784616016	0.3638570426885	1.0
MR-IVW	serine	HMDB0000187	bilirubin (z,z)	HMDB0000054	bioa_018	GCST90200704	7:55551853-56922308	-0.0185389098682319	0.126873428382823	0.883825634547076	1.0
MR-IVW	serine	HMDB0000187	bilirubin (z,z)	HMDB0000054	bioa_018	GCST90200704	8:126232621-126732621	-0.530004622647581	0.28868102233709	0.0663646933448206	1.0
MR-IVW	serine	HMDB0000187	bilirubin (z,z)	HMDB0000054	bioa_018	GCST90200704	10:65065800-65565800	1.07012974558111	0.341195686138499	0.001710296072301	1.0
MR-IVW	kynurenate	HMDB0000715	pantothenate	HMDB0000210	GCST90200454	GCST90200279	1:241463402-241963402	-0.0155788583276462	0.0523335586969894	0.765944425677295	1.0
MR-IVW	kynurenate	HMDB0000715	pantothenate	HMDB0000210	GCST90200454	GCST90200279	4:170711647-171211647	0.0608389704914787	0.13327317552359	0.648031733860605	1.0
MR-IVW	kynurenate	HMDB0000715	pantothenate	HMDB0000210	GCST90200454	GCST90200279	16:58517848-59017848	-0.0248160593865651	0.152556076575616	0.870779495144897	1.0
MR-IVW	leucine	HMDB0000687	glutamate	HMDB0000148	bioa_011	M32322	2:27480940-27980940	0.594280568595055	0.360813202361281	0.0995459556044259	1.0
MR-IVW	leucine	HMDB0000687	glutamate	HMDB0000148	bioa_011	M32322	4:88972827-89472827	-0.305922265408116	0.231141267197243	0.185659381979116	1.0
MR-IVW	leucine	HMDB0000687	glutamate	HMDB0000148	bioa_011	M32322	4:186893802-187393802	0.596598028065188	0.548225214978821	0.276491247419954	1.0
MR-IVW	leucine	HMDB0000687	glutamate	HMDB0000148	bioa_011	M32322	11:116336283-116883862	0.620749154760318	0.56391843273494	0.27099317298735	2.0
MR-IVW	leucine	HMDB0000687	glutamate	HMDB0000148	bioa_011	M32322	15:58477325-58977325	0.193297171151315	0.515459123070174	0.707660466654552	1.0
MR-IVW	leucine	HMDB0000687	glutamate	HMDB0000148	bioa_011	M32322	16:70059237-70559237	0.235561464896371	0.337425882148858	0.485106398952388	1.0
MR-IVW	valine	HMDB0000883	adenosine	HMDB0000050	bioa_022	M00555	2:27492603-27992603	0.141128741841068	0.56451496736428	0.802587348634156	1.0
MR-IVW	valine	HMDB0000883	adenosine	HMDB0000050	bioa_022	M00555	2:64958074-65458074	0.0163098278741276	0.260957245986057	0.950164661941509	1.0
MR-IVW	valine	HMDB0000883	adenosine	HMDB0000050	bioa_022	M00555	2:211173777-211673777	-0.958579553634828	0.613490914326291	0.118170245865336	1.0
MR-IVW	valine	HMDB0000883	adenosine	HMDB0000050	bioa_022	M00555	4:88972827-89472827	0.240352871649832	0.174802088472605	0.169131444702671	1.0
MR-IVW	valine	HMDB0000883	adenosine	HMDB0000050	bioa_022	M00555	11:116381707-116882500	0.0485591866283688	0.373306207180429	0.896504160812161	2.0
MR-IVW	valine	HMDB0000883	adenosine	HMDB0000050	bioa_022	M00555	12:56615040-57115040	-0.525025712623389	0.550026937034025	0.339807612284683	1.0
MR-IVW	valine	HMDB0000883	adenosine	HMDB0000050	bioa_022	M00555	16:70059237-70559237	0.385110771190411	0.355486865714226	0.278660494899244	1.0
MR-IVW	valine	HMDB0000883	adenosine	HMDB0000050	bioa_022	M00555	17:6883609-7383609	0.0317538982700471	0.539816270590842	0.953092667147444	1.0
MR-IVW	valine	HMDB0000883	adenosine	HMDB0000050	bioa_022	M00555	17:40470632-40970632	0.859785533025281	0.625298569472932	0.169131444702671	1.0
MR-IVW	valine	HMDB0000883	adenosine	HMDB0000050	bioa_022	M00555	19:49114511-49614511	0.131072253673111	0.557057078110718	0.813980460416917	1.0
MR-IVW	eicosapentaenoate (epa; 20:5n3)	HMDB0001999	3-(4-hydroxyphenyl)lactate	HMDB0000755	M18467	GCST90200371	11:61330635-61830635	0.0449725692443452	0.0987733088107762	0.648885548376583	1.0
MR-IVW	4-methyl-2-oxopentanoate	HMDB0000695	histidine	HMDB0000177	M22116	bioa_009	4:88976422-89476422	-0.0889626034906052	0.0471200230352772	0.0590259504475764	1.0
MR-IVW	4-methyl-2-oxopentanoate	HMDB0000695	histidine	HMDB0000177	M22116	bioa_009	13:48209901-48709901	0.0303333113844828	0.054458368733362	0.577527429190303	1.0
MR-IVW	lactate	HMDB0000190	acetone	HMDB0001659	met-d-Lactate	met-d-Acetone	2:27348097-28101918	-0.135285724548737	0.139505374080163	0.332169734273803	1.0
MR-IVW	lactate	HMDB0000190	acetone	HMDB0001659	met-d-Lactate	met-d-Acetone	6:135171067-135671067	-0.453194033596459	0.132635394508036	0.0006335230403635	1.0
MR-IVW	lactate	HMDB0000190	acetone	HMDB0001659	met-d-Lactate	met-d-Acetone	8:106333124-106833124	-0.0618387950629597	0.158038383331468	0.695583095220671	1.0
MR-IVW	lactate	HMDB0000190	acetone	HMDB0001659	met-d-Lactate	met-d-Acetone	9:4513176-5186407	-0.0224143814549566	0.0910830467044625	0.805614650436051	2.0
MR-IVW	lactate	HMDB0000190	acetone	HMDB0001659	met-d-Lactate	met-d-Acetone	10:2727379-3389269	0.032429995617294	0.0630013564840113	0.606727203502747	3.0
MR-IVW	lactate	HMDB0000190	acetone	HMDB0001659	met-d-Lactate	met-d-Acetone	11:118839742-119339742	0.064308287196749	0.174292606084871	0.71215203477932	1.0
MR-IVW	lactate	HMDB0000190	acetone	HMDB0001659	met-d-Lactate	met-d-Acetone	12:111162908-111662908	0.237347573302524	0.182679708254646	0.193856340102708	1.0
MR-IVW	lactate	HMDB0000190	acetone	HMDB0001659	met-d-Lactate	met-d-Acetone	12:111682800-113133476	0.162032552117004	0.0994605864966461	0.103289062094349	1.0
MR-IVW	lactate	HMDB0000190	acetone	HMDB0001659	met-d-Lactate	met-d-Acetone	20:8379807-8879807	0.320475823562703	0.170681130620458	0.0604319493376999	1.0
MR-IVW	lactate	HMDB0000190	acetone	HMDB0001659	met-d-Lactate	met-d-Acetone	22:21708872-22208872	0.206549428541959	0.182815823109343	0.258551029416186	1.0
MR-IVW	threonine	HMDB0000167	2-oxoarginine*	HMDB0004225	bioa_019	GCST90199903	2:27191397-28253174	0.413340203049622	0.205183902286143	0.043958479870561	1.0
MR-IVW	threonine	HMDB0000167	2-oxoarginine*	HMDB0004225	bioa_019	GCST90199903	6:126521687-127323798	-0.0075140941571021	0.325452268736649	0.981579949866177	1.0
MR-IVW	threonine	HMDB0000167	2-oxoarginine*	HMDB0004225	bioa_019	GCST90199903	8:74631674-75131674	-0.279061977830357	0.189398752917955	0.140640570538585	1.0
MR-IVW	threonine	HMDB0000167	2-oxoarginine*	HMDB0004225	bioa_019	GCST90199903	12:46636543-47464292	0.0296620635237154	0.184701126931601	0.872412452719155	2.0
MR-IVW	threonine	HMDB0000167	2-oxoarginine*	HMDB0004225	bioa_019	GCST90199903	12:56615040-57115040	-0.348029697829272	0.207673618011318	0.0937677048136553	1.0
MR-IVW	threonine	HMDB0000167	2-oxoarginine*	HMDB0004225	bioa_019	GCST90199903	12:59727701-60227701	0.930698782638322	0.329320437663252	0.0047115740489241	1.0
MR-IVW	threonine	HMDB0000167	2-oxoarginine*	HMDB0004225	bioa_019	GCST90199903	16:1654524-2154524	-0.579406351771808	0.238680799343072	0.0152017571907486	1.0
MR-IVW	threonine	HMDB0000167	2-oxoarginine*	HMDB0004225	bioa_019	GCST90199903	20:42792364-43292364	-0.289923160953932	0.321560496146413	0.367262421101227	1.0
MR-IVW	tyrosine	HMDB0000158	kynurenine	HMDB0000684	GCST90200427	M15140	6:111308006-112158646	0.190875583675359	0.12235614338164	0.118759881189585	1.0
MR-IVW	alpha-ketoglutarate	HMDB0000208	threonine	HMDB0000167	GCST90200455	bioa_019	20:44931392-45517926	0.0092999782536656	0.0533191638156864	0.861534664987057	2.0
MR-IVW	creatinine	HMDB0000562	dihydroorotate	HMDB03349	met-d-Creatinine	GCST90200444	1:62775942-63275942	1.21569182861191	0.534578259227656	0.022959141570759	1.0
MR-IVW	creatinine	HMDB0000562	dihydroorotate	HMDB03349	met-d-Creatinine	GCST90200444	1:78344069-78844069	-0.375808795327081	0.587213902958697	0.522181570052879	1.0
MR-IVW	creatinine	HMDB0000562	dihydroorotate	HMDB03349	met-d-Creatinine	GCST90200444	1:113008681-113508681	-0.235601553908088	0.478851093846278	0.622709281472863	1.0
MR-IVW	creatinine	HMDB0000562	dihydroorotate	HMDB03349	met-d-Creatinine	GCST90200444	1:150079982-151190625	0.0503811023761087	0.440702873429943	0.908984218867101	1.0
MR-IVW	creatinine	HMDB0000562	dihydroorotate	HMDB03349	met-d-Creatinine	GCST90200444	1:243202864-243702864	1.19162804545996	0.660883838990813	0.0713752683817335	1.0
MR-IVW	creatinine	HMDB0000562	dihydroorotate	HMDB03349	met-d-Creatinine	GCST90200444	2:15538692-16038692	0.642684011399139	0.637928968900327	0.313716712846273	1.0
MR-IVW	creatinine	HMDB0000562	dihydroorotate	HMDB03349	met-d-Creatinine	GCST90200444	2:18426203-18926203	0.61508216544697	0.605515772436174	0.309725230853226	1.0
MR-IVW	creatinine	HMDB0000562	dihydroorotate	HMDB03349	met-d-Creatinine	GCST90200444	2:73303397-74097901	0.180961195906207	0.552839714809068	0.743418069015145	1.0
MR-IVW	creatinine	HMDB0000562	dihydroorotate	HMDB03349	met-d-Creatinine	GCST90200444	2:121056440-121556440	0.441858281169723	0.54338110606668	0.416123691183126	1.0
MR-IVW	creatinine	HMDB0000562	dihydroorotate	HMDB03349	met-d-Creatinine	GCST90200444	2:148593372-149093372	0.537003951015661	0.668314517589841	0.421674354180116	1.0
MR-IVW	creatinine	HMDB0000562	dihydroorotate	HMDB03349	met-d-Creatinine	GCST90200444	2:176734544-177234544	0.860331207535612	0.54280543703941	0.112972784724157	1.0
MR-IVW	creatinine	HMDB0000562	dihydroorotate	HMDB03349	met-d-Creatinine	GCST90200444	2:211293055-211793055	-0.808296603391226	0.325549080801235	0.0130328014520778	1.0
MR-IVW	creatinine	HMDB0000562	dihydroorotate	HMDB03349	met-d-Creatinine	GCST90200444	2:217394852-217894852	-0.217107532206047	0.516122704821938	0.674009946315355	1.0
MR-IVW	creatinine	HMDB0000562	dihydroorotate	HMDB03349	met-d-Creatinine	GCST90200444	2:220108198-220608198	0.360183078542757	0.528296867462315	0.495377066730955	1.0
MR-IVW	creatinine	HMDB0000562	dihydroorotate	HMDB03349	met-d-Creatinine	GCST90200444	3:38187471-38687471	-0.114704151150292	0.63783900834975	0.857284108006459	1.0
MR-IVW	creatinine	HMDB0000562	dihydroorotate	HMDB03349	met-d-Creatinine	GCST90200444	3:141462708-141962708	0.441421467822519	0.548150168817388	0.420650647716085	1.0
MR-IVW	creatinine	HMDB0000562	dihydroorotate	HMDB03349	met-d-Creatinine	GCST90200444	3:185024780-185524780	0.606787072522303	0.580593123079386	0.295969431607173	1.0
MR-IVW	creatinine	HMDB0000562	dihydroorotate	HMDB03349	met-d-Creatinine	GCST90200444	4:76880934-77664144	0.405529810679615	0.250694776048282	0.105743718781846	1.0
MR-IVW	creatinine	HMDB0000562	dihydroorotate	HMDB03349	met-d-Creatinine	GCST90200444	4:103323863-104102802	-0.0996259587345113	0.515187330018451	0.846662847588762	1.0
MR-IVW	creatinine	HMDB0000562	dihydroorotate	HMDB03349	met-d-Creatinine	GCST90200444	5:39144851-39644851	-0.521668566439297	0.4203436217614	0.21458629910661	1.0
MR-IVW	creatinine	HMDB0000562	dihydroorotate	HMDB03349	met-d-Creatinine	GCST90200444	5:53045546-53835870	0.39130356597944	0.623669824402207	0.530383283622724	1.0
MR-IVW	creatinine	HMDB0000562	dihydroorotate	HMDB03349	met-d-Creatinine	GCST90200444	5:176565124-177065124	-0.324870463283898	0.363972296752622	0.372087917050942	1.0
MR-IVW	creatinine	HMDB0000562	dihydroorotate	HMDB03349	met-d-Creatinine	GCST90200444	6:43556335-44056335	0.402100517516845	0.487567004734376	0.409537262735848	1.0
MR-IVW	creatinine	HMDB0000562	dihydroorotate	HMDB03349	met-d-Creatinine	GCST90200444	6:108750742-109250742	0.0468453357904083	0.644492683064013	0.942056309714959	1.0
MR-IVW	creatinine	HMDB0000562	dihydroorotate	HMDB03349	met-d-Creatinine	GCST90200444	6:133547208-134047208	-0.108334795581947	0.601307575058463	0.857022752313451	1.0
MR-IVW	creatinine	HMDB0000562	dihydroorotate	HMDB03349	met-d-Creatinine	GCST90200444	6:160418389-160927934	-0.215459879777745	0.386277859398362	0.576991411845717	1.0
MR-IVW	creatinine	HMDB0000562	dihydroorotate	HMDB03349	met-d-Creatinine	GCST90200444	7:1036567-1536567	0.684176428129254	0.443746403269094	0.123117697359336	1.0
MR-IVW	creatinine	HMDB0000562	dihydroorotate	HMDB03349	met-d-Creatinine	GCST90200444	7:25488956-25988956	0.732426016643005	0.621434038396499	0.23855501776916	1.0
MR-IVW	creatinine	HMDB0000562	dihydroorotate	HMDB03349	met-d-Creatinine	GCST90200444	7:76984640-77791673	0.375483693631771	0.573897175104859	0.512937882641127	1.0
MR-IVW	creatinine	HMDB0000562	dihydroorotate	HMDB03349	met-d-Creatinine	GCST90200444	7:128492221-128992221	0.916473633643107	0.613893943138917	0.135467047288658	1.0
MR-IVW	creatinine	HMDB0000562	dihydroorotate	HMDB03349	met-d-Creatinine	GCST90200444	7:151165041-151665041	-0.481721738888827	0.277243829797336	0.0822922212821858	1.0
MR-IVW	creatinine	HMDB0000562	dihydroorotate	HMDB03349	met-d-Creatinine	GCST90200444	8:8031142-9250941	0.0181906674572762	0.573443503218823	0.974693899544479	1.0
MR-IVW	creatinine	HMDB0000562	dihydroorotate	HMDB03349	met-d-Creatinine	GCST90200444	8:9759952-10530228	-0.251191589113055	0.646172836774993	0.697470366455688	1.0
MR-IVW	creatinine	HMDB0000562	dihydroorotate	HMDB03349	met-d-Creatinine	GCST90200444	8:10561829-11945872	-0.253884007155806	0.638252420238638	0.69079240792156	1.0
MR-IVW	creatinine	HMDB0000562	dihydroorotate	HMDB03349	met-d-Creatinine	GCST90200444	8:19609539-20109539	0.52224585855389	0.617508648173419	0.397703139802733	1.0
MR-IVW	creatinine	HMDB0000562	dihydroorotate	HMDB03349	met-d-Creatinine	GCST90200444	8:23527006-24027006	-0.582918330028897	0.528304490623779	0.269864050720967	1.0
MR-IVW	creatinine	HMDB0000562	dihydroorotate	HMDB03349	met-d-Creatinine	GCST90200444	8:30157389-30657389	-0.164683797311277	0.622028478806912	0.791199880150075	1.0
MR-IVW	creatinine	HMDB0000562	dihydroorotate	HMDB03349	met-d-Creatinine	GCST90200444	8:144768354-145268354	-0.172461948082127	0.648800523802053	0.790380459529372	1.0
MR-IVW	creatinine	HMDB0000562	dihydroorotate	HMDB03349	met-d-Creatinine	GCST90200444	9:71184707-71684707	-0.804157226506422	0.560619275340371	0.151455635567784	1.0
MR-IVW	creatinine	HMDB0000562	dihydroorotate	HMDB03349	met-d-Creatinine	GCST90200444	10:52398454-52898454	0.401283557027045	0.558188205920396	0.472200267059008	1.0
MR-IVW	creatinine	HMDB0000562	dihydroorotate	HMDB03349	met-d-Creatinine	GCST90200444	11:1928330-2428330	0.456927370881716	0.66433955115147	0.491583829367261	1.0
MR-IVW	creatinine	HMDB0000562	dihydroorotate	HMDB03349	met-d-Creatinine	GCST90200444	11:2548804-3048804	0.49418415450725	0.545805223223104	0.365241770268104	1.0
MR-IVW	creatinine	HMDB0000562	dihydroorotate	HMDB03349	met-d-Creatinine	GCST90200444	11:30504837-31294673	0.128425326504812	0.414768338885685	0.756841229282314	1.0
MR-IVW	creatinine	HMDB0000562	dihydroorotate	HMDB03349	met-d-Creatinine	GCST90200444	11:116373213-117240760	-0.45858276160086	0.563309197870752	0.415595044924704	1.0
MR-IVW	creatinine	HMDB0000562	dihydroorotate	HMDB03349	met-d-Creatinine	GCST90200444	12:15092463-15592463	-0.40081818600968	0.621243690422448	0.518806183718964	1.0
MR-IVW	creatinine	HMDB0000562	dihydroorotate	HMDB03349	met-d-Creatinine	GCST90200444	15:41118334-41871842	0.251424308619763	0.503457998279393	0.617501278616296	1.0
MR-IVW	creatinine	HMDB0000562	dihydroorotate	HMDB03349	met-d-Creatinine	GCST90200444	15:45400360-46179051	-0.340211315882382	0.299238123477698	0.255569622820692	1.0
MR-IVW	creatinine	HMDB0000562	dihydroorotate	HMDB03349	met-d-Creatinine	GCST90200444	15:53700578-54200578	0.517580794580639	0.522734939297178	0.322105674098495	1.0
MR-IVW	creatinine	HMDB0000562	dihydroorotate	HMDB03349	met-d-Creatinine	GCST90200444	15:76097375-76597375	0.903434869907798	0.528459604585716	0.0873467535302718	1.0
MR-IVW	creatinine	HMDB0000562	dihydroorotate	HMDB03349	met-d-Creatinine	GCST90200444	16:20142332-21335139	0.279306691042814	0.303520774861912	0.357456421613212	2.0
MR-IVW	creatinine	HMDB0000562	dihydroorotate	HMDB03349	met-d-Creatinine	GCST90200444	16:89453424-89953424	1.0542732865447	0.518955437614525	0.0422013089988878	1.0
MR-IVW	creatinine	HMDB0000562	dihydroorotate	HMDB03349	met-d-Creatinine	GCST90200444	17:19176536-19724875	-0.0359872954963986	0.419292000674597	0.93160257588721	1.0
MR-IVW	creatinine	HMDB0000562	dihydroorotate	HMDB03349	met-d-Creatinine	GCST90200444	17:37200083-37954217	0.472750161776428	0.436734993571263	0.279046145502118	1.0
MR-IVW	creatinine	HMDB0000562	dihydroorotate	HMDB03349	met-d-Creatinine	GCST90200444	17:58690466-59700441	0.487221902001913	0.349929211855904	0.163818198624866	2.0
MR-IVW	creatinine	HMDB0000562	dihydroorotate	HMDB03349	met-d-Creatinine	GCST90200444	18:76910235-77410235	0.737019323579267	0.485943986315871	0.129348640639204	1.0
MR-IVW	creatinine	HMDB0000562	dihydroorotate	HMDB03349	met-d-Creatinine	GCST90200444	19:32940263-33709298	0.610002484231957	0.5110207054678	0.232597585587303	1.0
MR-IVW	creatinine	HMDB0000562	dihydroorotate	HMDB03349	met-d-Creatinine	GCST90200444	19:45162079-45662079	-1.12591841382171	0.640182058805005	0.078620453760327	1.0
MR-IVW	creatinine	HMDB0000562	dihydroorotate	HMDB03349	met-d-Creatinine	GCST90200444	20:32653904-33537782	0.210128305923013	0.514779587540662	0.683133581598203	1.0
MR-IVW	creatinine	HMDB0000562	dihydroorotate	HMDB03349	met-d-Creatinine	GCST90200444	22:38345240-38845240	-0.111225970986885	0.52866656777507	0.833363574675125	1.0
MR-IVW	aspartate	HMDB0000191	docosahexaenoate (dha; 22:6n3)	HMDB0002183	bioa_004	GCST90199651	2:211431243-211931243	0.4194276245642	0.325276526126643	0.197241893463598	1.0
MR-IVW	aspartate	HMDB0000191	docosahexaenoate (dha; 22:6n3)	HMDB0002183	bioa_004	GCST90199651	4:178111051-178611051	-0.0163818050215414	0.108042366872157	0.879483581942823	1.0
MR-IVW	aspartate	HMDB0000191	docosahexaenoate (dha; 22:6n3)	HMDB0002183	bioa_004	GCST90199651	12:101969766-102469766	0.0720050362210172	0.163703035989382	0.660044619381153	1.0
MR-IVW	7-methylxanthine	HMDB0001991	hypoxanthine	HMDB0000157	M34390	M03127	5:168189476-168689476	-0.0573280068931322	0.161560746698829	0.72271042681028	1.0
MR-IVW	citrulline	HMDB0000904	n-formylanthranilic acid	HMDB0004089	bioa_005	GCST90199960	2:211099261-211599261	0.0238806945152238	0.20277526188503	0.906250479250068	1.0
MR-IVW	citrulline	HMDB0000904	n-formylanthranilic acid	HMDB0004089	bioa_005	GCST90199960	8:10310878-10810878	0.89882796828689	0.295193709748872	0.0023277697888342	1.0
MR-IVW	citrulline	HMDB0000904	n-formylanthranilic acid	HMDB0004089	bioa_005	GCST90199960	8:11437159-11937159	0.546916332110659	0.365394705942088	0.134449910661985	1.0
MR-IVW	citrulline	HMDB0000904	n-formylanthranilic acid	HMDB0004089	bioa_005	GCST90199960	9:133044244-133627617	0.0226123872358552	0.158405274421837	0.88648745568113	2.0
MR-IVW	citrulline	HMDB0000904	n-formylanthranilic acid	HMDB0004089	bioa_005	GCST90199960	10:97138579-97638579	0.232724095922621	0.277336158128983	0.401390282270005	1.0
MR-IVW	citrulline	HMDB0000904	n-formylanthranilic acid	HMDB0004089	bioa_005	GCST90199960	17:9542768-10042768	0.0073435282162832	0.213358303833025	0.972543224156996	1.0
MR-IVW	serine	HMDB0000187	creatinine	HMDB0000562	GCST90200415	met-d-Creatinine	1:119778579-120514573	0.0046765811708489	0.0208672042939935	0.822670517668779	3.0
MR-IVW	serine	HMDB0000187	creatinine	HMDB0000562	GCST90200415	met-d-Creatinine	2:211290507-212040821	0.246319573925767	0.0219115697868487	2.54924729252182e-29	1.0
MR-IVW	serine	HMDB0000187	creatinine	HMDB0000562	GCST90200415	met-d-Creatinine	7:55905219-56847625	0.0377373787669226	0.0282196788645671	0.18113395542258	1.0
MR-IVW	theobromine	HMDB0002825	threonine	HMDB0000167	GCST90199644	GCST90200432	19:41121480-41621480	-0.210354379971295	0.176447039906866	0.233195677351685	1.0
MR-IVW	n-acetylornithine	HMDB0003357	cystathionine	HMDB0000099	bioa_023	GCST90200383	2:72878681-74437061	0.0212993464297317	0.0318468082598339	0.503619038805041	6.0
MR-IVW	n-acetylornithine	HMDB0003357	cystathionine	HMDB0000099	bioa_023	GCST90200383	5:950573-1450573	-0.026427988721123	0.355990986132098	0.940821166331292	1.0
MR-IVW	n-acetylornithine	HMDB0003357	cystathionine	HMDB0000099	bioa_023	GCST90200383	17:37301988-37801988	0.881863553920543	0.318046041120769	0.0055584056991256	1.0
MR-IVW	alpha-tocopherol	HMDB0001893	cytidine	HMDB0000089	GCST90200302	GCST90200429	1:62651807-63403953	-0.101674843664639	0.18108291242002	0.574468817675233	1.0
MR-IVW	alpha-ketoglutaramate*	HMDB0001552	taurine	HMDB0000251	GCST90199885	bioa_034	3:99879368-100379368	0.0488146432494308	0.0742993047936542	0.511180916462769	1.0
MR-IVW	histidine	HMDB0000177	2-hydroxyphenylacetate	HMDB0000669	M00059	GCST90200369	4:9731889-10602550	-0.399171128272846	0.135349519264419	0.0031861047428405	1.0
MR-IVW	s-1-pyrroline-5-carboxylate	HMDB0001301	threonine	HMDB0000167	GCST90200381	GCST90200432	1:18949448-19449448	0.0826107499717659	0.146104452893439	0.571786401107264	1.0
MR-IVW	s-1-pyrroline-5-carboxylate	HMDB0001301	threonine	HMDB0000167	GCST90200381	GCST90200432	8:144432748-145014955	-0.0257543900991002	0.0421371119427135	0.541064241364659	3.0
MR-IVW	3-methyl-2-oxobutyrate	HMDB0000019	tyrosine	HMDB0000158	M21047	met-d-Tyr	4:88976422-89476422	-0.0848603444167922	0.0431959640336377	0.0494671127902129	1.0
MR-IVW	tryptophan	HMDB0000929	tryptophan	HMDB0000929	GCST90200441	M00054	6:111301079-112053797	1.0138538724357	0.175474708690793	7.56936898330614e-09	1.0
MR-IVW	glucose	HMDB0000122	glutamine	HMDB0000641	met-d-Glucose	met-d-Gln	2:165251927-165751927	-0.0318694124817584	0.170790468062918	0.851974674705123	1.0
MR-IVW	glucose	HMDB0000122	glutamine	HMDB0000641	met-d-Glucose	met-d-Gln	2:169498833-170056652	-0.0976671892254671	0.0410701430149741	0.0174040800349756	3.0
MR-IVW	glucose	HMDB0000122	glutamine	HMDB0000641	met-d-Glucose	met-d-Gln	3:122819058-123319058	0.186402657947872	0.11288066720698	0.0986722478877348	1.0
MR-IVW	glucose	HMDB0000122	glutamine	HMDB0000641	met-d-Glucose	met-d-Gln	3:170377909-170877909	0.299778044550039	0.0940808626160972	0.0014406171496278	1.0
MR-IVW	glucose	HMDB0000122	glutamine	HMDB0000641	met-d-Glucose	met-d-Gln	4:185468314-185968314	0.554736459565108	0.161008691014055	0.000570252703908	1.0
MR-IVW	glucose	HMDB0000122	glutamine	HMDB0000641	met-d-Glucose	met-d-Gln	5:95479406-95979406	-0.065840543918387	0.170201454525699	0.698875474802522	1.0
MR-IVW	glucose	HMDB0000122	glutamine	HMDB0000641	met-d-Glucose	met-d-Gln	6:7000270-7500270	0.12073503430108	0.162702708650871	0.458051496280091	1.0
MR-IVW	glucose	HMDB0000122	glutamine	HMDB0000641	met-d-Glucose	met-d-Gln	7:14801789-15301789	-0.10379168474414	0.114082762669945	0.362931752355831	1.0
MR-IVW	glucose	HMDB0000122	glutamine	HMDB0000641	met-d-Glucose	met-d-Gln	7:43935955-44473721	-0.286717521230426	0.113351274337489	0.0114238175029618	2.0
MR-IVW	glucose	HMDB0000122	glutamine	HMDB0000641	met-d-Glucose	met-d-Gln	8:117934783-118434783	0.450559662737756	0.146735810869414	0.0021366481696451	1.0
MR-IVW	glucose	HMDB0000122	glutamine	HMDB0000641	met-d-Glucose	met-d-Gln	9:21884068-22384068	0.851870349286213	0.176193261437938	1.33237102570078e-06	1.0
MR-IVW	glucose	HMDB0000122	glutamine	HMDB0000641	met-d-Glucose	met-d-Gln	9:135889907-136389907	0.715492693934452	0.178190582392658	5.93645076376434e-05	1.0
MR-IVW	glucose	HMDB0000122	glutamine	HMDB0000641	met-d-Glucose	met-d-Gln	10:2888477-3388477	-0.153951122483074	0.0964210220861775	0.110342595924811	1.0
MR-IVW	glucose	HMDB0000122	glutamine	HMDB0000641	met-d-Glucose	met-d-Gln	10:112762852-113262852	-0.0181015298240989	0.175349136524989	0.917779351246807	1.0
MR-IVW	glucose	HMDB0000122	glutamine	HMDB0000641	met-d-Glucose	met-d-Gln	10:114504071-115004071	-0.636007356259168	0.121165171124717	1.52849184094209e-07	1.0
MR-IVW	glucose	HMDB0000122	glutamine	HMDB0000641	met-d-Glucose	met-d-Gln	12:4134844-4634844	0.210027530720249	0.176875725665072	0.235058079696438	1.0
MR-IVW	glucose	HMDB0000122	glutamine	HMDB0000641	met-d-Glucose	met-d-Gln	12:111682800-112523499	0.359389380259774	0.161604035678737	0.0261559370960852	1.0
MR-IVW	glucose	HMDB0000122	glutamine	HMDB0000641	met-d-Glucose	met-d-Gln	12:121166650-121666650	0.845184021045705	0.163999912654349	2.55581997666728e-07	1.0
MR-IVW	glucose	HMDB0000122	glutamine	HMDB0000641	met-d-Glucose	met-d-Gln	17:43272775-44380160	0.492685972046644	0.173005210375165	0.0044021194317146	1.0
MR-IVW	glucose	HMDB0000122	glutamine	HMDB0000641	met-d-Glucose	met-d-Gln	17:44543627-45043627	0.626217256805309	0.172542392267873	0.0002841324276033	1.0
MR-IVW	glucose	HMDB0000122	glutamine	HMDB0000641	met-d-Glucose	met-d-Gln	20:22311971-22811971	0.434175108087814	0.17543511308234	0.0133293169408558	1.0
MR-IVW	pantothenate	HMDB0000210	asparagine	HMDB0000168	M01508	GCST90200452	2:27200724-27700724	-0.141178737865536	0.149043149027666	0.343519554929177	1.0
MR-IVW	4-methyl-2-oxopentanoate	HMDB0000695	serine	HMDB0000187	M22116	GCST90200415	4:88976422-89476422	-0.144869704150217	0.159567378008452	0.363936085417654	1.0
MR-IVW	4-methyl-2-oxopentanoate	HMDB0000695	serine	HMDB0000187	M22116	GCST90200415	13:48209901-48709901	0.20955126545391	0.170204544395692	0.218258110446975	1.0
MR-IVW	myo-inositol	HMDB0000211	1-stearoyl-2-oleoyl-gps (18:0/18:1)	HMDB0010163	M19934	GCST90199652	16:24681798-25181798	0.327998943143375	0.1343938600146	0.0146637048662783	1.0
MR-IVW	myo-inositol	HMDB0000211	1-stearoyl-2-oleoyl-gps (18:0/18:1)	HMDB0010163	M19934	GCST90199652	19:18368867-18868867	-0.136734290655304	0.133781168034115	0.306745746489389	1.0
MR-IVW	3-(4-hydroxyphenyl)lactate	HMDB0000755	caffeine	HMDB0001847	M32197	M00569	17:79879970-80379970	0.346783956576234	0.144773884784253	0.0166045593653663	1.0
MR-IVW	thyroxine	HMDB0000248	glycerol	HMDB0000131	GCST90200293	GCST90200325	2:234397317-234897317	0.166746392237796	0.165659855213219	0.314146820877264	1.0
MR-IVW	thyroxine	HMDB0000248	glycerol	HMDB0000131	GCST90200293	GCST90200325	12:121166650-121666650	0.244256200899855	0.182698288042041	0.181243023763333	1.0
MR-IVW	beta-citrylglutamate	HMDB0241915	3-aminoisobutyrate	HMDB0002166	GCST90199911	GCST90200310	3:183486882-183986882	0.262584468477887	0.117791197073452	0.0257981547683612	1.0
MR-IVW	beta-citrylglutamate	HMDB0241915	3-aminoisobutyrate	HMDB0002166	GCST90199911	GCST90200310	11:88203934-92094388	-0.0440646841407648	0.0272373118768638	0.105704432234627	5.0
MR-IVW	kynurenine	HMDB0000684	uridine	HMDB0000296	bioa_027	GCST90200407	1:241473615-241973615	0.322329244049824	0.276694504710079	0.244048038860428	1.0
MR-IVW	kynurenine	HMDB0000684	uridine	HMDB0000296	bioa_027	GCST90200407	5:176563404-177063404	-0.0099204777846857	0.315071837250242	0.974881638279039	1.0
MR-IVW	kynurenine	HMDB0000684	uridine	HMDB0000296	bioa_027	GCST90200407	8:39556267-40056267	-0.0375349087780651	0.17946486211769	0.834331870346419	1.0
MR-IVW	kynurenine	HMDB0000684	uridine	HMDB0000296	bioa_027	GCST90200407	12:111634608-113433486	-0.0904742545561382	0.158205275868737	0.56740403927952	1.0
MR-IVW	kynurenine	HMDB0000684	uridine	HMDB0000296	bioa_027	GCST90200407	16:87568569-88128476	-0.0108664378824511	0.0816024406397554	0.894064354847954	2.0
MR-IVW	4-hydroxyphenylpyruvate	HMDB0000707	cytosine	HMDB0000630	GCST90200300	GCST90200433	11:63046797-63546797	0.121456078999321	0.19266029190128	0.528422620382222	1.0
MR-IVW	4-hydroxyphenylpyruvate	HMDB0000707	cytosine	HMDB0000630	GCST90200300	GCST90200433	12:122051275-122551275	0.0450755365453955	0.159845250192697	0.777947463094887	1.0
MR-IVW	citrate	HMDB0000094	urate	HMDB0000289	GCST90200304	GCST90200307	5:14503745-15117020	0.213827307761814	0.112582352095884	0.0575254555736881	2.0
MR-IVW	citrate	HMDB0000094	urate	HMDB0000289	GCST90200304	GCST90200307	17:6357018-6961881	0.0057979789781569	0.0785372406318626	0.941149966612897	3.0
MR-IVW	citrate	HMDB0000094	urate	HMDB0000289	GCST90200304	GCST90200307	22:19003274-19503274	0.0378738747188688	0.12281202770543	0.757786373982304	1.0
MR-IVW	citrate	HMDB0000094	cystine	HMDB0000192	M01564	GCST90200382	5:14625868-15125868	0.0607223612321346	0.157101580190214	0.699114145860888	1.0
MR-IVW	citrate	HMDB0000094	cystine	HMDB0000192	M01564	GCST90200382	17:6345930-6933878	0.0988037697822817	0.10219426714076	0.333632515525564	2.0
MR-IVW	n-formylanthranilic acid	HMDB0004089	tryptophan	HMDB0000929	GCST90199960	M00054	2:143548189-144048189	-0.0462412057757145	0.123309882068574	0.707660466654557	1.0
MR-IVW	n-formylanthranilic acid	HMDB0004089	tryptophan	HMDB0000929	GCST90199960	M00054	17:75643177-76448530	-0.0747222487354102	0.0566672302642443	0.187297921912259	3.0
MR-IVW	histidine	HMDB0000177	eicosapentaenoate (epa; 20:5n3)	HMDB0001999	bioa_009	M18467	2:27492603-27992603	-0.367125713802522	0.38937575706328	0.345753978677278	1.0
MR-IVW	histidine	HMDB0000177	eicosapentaenoate (epa; 20:5n3)	HMDB0001999	bioa_009	M18467	2:211331245-211831245	0.243582337545448	0.357254095066656	0.495353925990435	1.0
MR-IVW	histidine	HMDB0000177	eicosapentaenoate (epa; 20:5n3)	HMDB0001999	bioa_009	M18467	3:186208322-186708322	0.461541723988861	0.449067623340512	0.304054371764732	1.0
MR-IVW	histidine	HMDB0000177	eicosapentaenoate (epa; 20:5n3)	HMDB0001999	bioa_009	M18467	4:186893802-187393802	0.363327264732578	0.235489893808152	0.122865441229316	1.0
MR-IVW	histidine	HMDB0000177	eicosapentaenoate (epa; 20:5n3)	HMDB0001999	bioa_009	M18467	8:145389726-145889726	-0.987163598005477	0.548424221114152	0.0718606382258506	1.0
MR-IVW	histidine	HMDB0000177	eicosapentaenoate (epa; 20:5n3)	HMDB0001999	bioa_009	M18467	9:135904304-136404304	-0.967819775851627	0.457893227284639	0.0345463375262022	1.0
MR-IVW	histidine	HMDB0000177	eicosapentaenoate (epa; 20:5n3)	HMDB0001999	bioa_009	M18467	12:56615040-57115040	0.240553916512886	0.445470215764607	0.589197032431399	1.0
MR-IVW	histidine	HMDB0000177	eicosapentaenoate (epa; 20:5n3)	HMDB0001999	bioa_009	M18467	12:96083535-96730076	0.130744221117665	0.192541182464935	0.497109040753815	3.0
MR-IVW	histidine	HMDB0000177	eicosapentaenoate (epa; 20:5n3)	HMDB0001999	bioa_009	M18467	14:21229605-21729605	-0.189113664523899	0.584533144892061	0.746294336814337	1.0
MR-IVW	histidine	HMDB0000177	eicosapentaenoate (epa; 20:5n3)	HMDB0001999	bioa_009	M18467	15:58473939-58973939	0.0272524873549727	0.599554721809462	0.963745004895631	1.0
MR-IVW	glycine	HMDB0000123	phosphate	HMDB0001429	M32338	GCST90200393	2:211289363-212090389	-0.0357819567229496	0.0483392759280287	0.45916327721257	1.0
MR-IVW	serine	HMDB0000187	pantothenate	HMDB0000210	GCST90200415	GCST90200279	1:119778579-120514573	-0.174042627457793	0.133503339714504	0.192350392908074	3.0
MR-IVW	serine	HMDB0000187	pantothenate	HMDB0000210	GCST90200415	GCST90200279	2:211290507-212040821	0.0122572424348012	0.0803498177856238	0.878754357664091	1.0
MR-IVW	serine	HMDB0000187	pantothenate	HMDB0000210	GCST90200415	GCST90200279	7:55905219-56847625	0.0087474837876584	0.103423262709068	0.932595728503211	1.0
MR-IVW	acetylphosphate	HMDB0001494	n6,n6,n6-trimethyllysine	HMDB0001325	M15488	GCST90200344	1:109564880-110064880	-0.137101429370246	0.164741857207891	0.405284910578616	1.0
MR-IVW	acetylphosphate	HMDB0001494	n6,n6,n6-trimethyllysine	HMDB0001325	M15488	GCST90200344	6:96128415-96628415	0.224802643855141	0.170693119031509	0.187839005351319	1.0
MR-IVW	dihydroorotate	HMDB03349	betaine	HMDB0000043	GCST90200444	M03141	5:53379047-53879047	-0.0359202069476605	0.186785076127841	0.8475011932681	1.0
MR-IVW	dihydroorotate	HMDB03349	betaine	HMDB0000043	GCST90200444	M03141	10:104381189-105206827	-0.109533849340439	0.179948466773579	0.542726189445173	1.0
MR-IVW	dihydroorotate	HMDB03349	betaine	HMDB0000043	GCST90200444	M03141	10:125910495-126410495	-0.0511904993952008	0.136507998387202	0.707660466654552	1.0
MR-IVW	dihydroorotate	HMDB03349	betaine	HMDB0000043	GCST90200444	M03141	11:122683181-123183181	0.0367759056558135	0.155590370082292	0.813150510795883	1.0
MR-IVW	dihydroorotate	HMDB03349	betaine	HMDB0000043	GCST90200444	M03141	15:77921365-78954732	-0.0888272257650343	0.0576176599556976	0.123154616073817	1.0
MR-IVW	serine	HMDB0000187	isoleucine	HMDB0000172	bioa_018	bioa_010	1:11610843-12110843	0.0957291134273498	0.104280079986221	0.358618865859625	1.0
MR-IVW	serine	HMDB0000187	isoleucine	HMDB0000172	bioa_018	bioa_010	1:119427250-120522606	0.0267877617636357	0.0256752330068976	0.296795104260744	3.0
MR-IVW	serine	HMDB0000187	isoleucine	HMDB0000172	bioa_018	bioa_010	2:27480940-27980940	-0.573638164683889	0.0596359460114231	6.64742501885278e-22	1.0
MR-IVW	serine	HMDB0000187	isoleucine	HMDB0000172	bioa_018	bioa_010	2:211315692-212076215	-0.121410332101388	0.0438304448019449	0.0056056292655298	1.0
MR-IVW	serine	HMDB0000187	isoleucine	HMDB0000172	bioa_018	bioa_010	3:125660381-126160381	0.139558656578545	0.107435455410734	0.193943929173871	1.0
MR-IVW	serine	HMDB0000187	isoleucine	HMDB0000172	bioa_018	bioa_010	7:55551853-56922308	-0.078367246704279	0.0331901601962612	0.0182179159616664	2.0
MR-IVW	serine	HMDB0000187	isoleucine	HMDB0000172	bioa_018	bioa_010	8:126232621-126732621	-0.0073210785677767	0.0892814459485235	0.934646713457197	1.0
MR-IVW	serine	HMDB0000187	isoleucine	HMDB0000172	bioa_018	bioa_010	10:65065800-65565800	0.153807715953635	0.105564664347038	0.145116380219133	1.0
MR-IVW	7-methylxanthine	HMDB0001991	asparagine	HMDB0000168	M34390	M34283	5:168189476-168689476	-0.232868462672851	0.157343555860034	0.138873246666663	1.0
MR-IVW	tyrosine	HMDB0000158	4-methyl-2-oxopentanoate	HMDB0000695	GCST90200427	GCST90199655	6:111308006-112158646	-0.084541318335578	0.115493753136094	0.464169143606307	1.0
MR-IVW	tyrosine	HMDB0000158	4-methyl-2-oxopentanoate	HMDB0000695	GCST90200427	GCST90199655	16:71156147-71656147	0.0838812842013992	0.178963555485121	0.639279829736327	1.0
MR-IVW	pantothenate	HMDB0000210	dihydroorotate	HMDB03349	GCST90200279	GCST90200444	1:199230515-199730515	-0.0350017941879473	0.171105133297503	0.837913498145143	1.0
MR-IVW	3-(4-hydroxyphenyl)lactate	HMDB0000755	cysteine	HMDB0000574	GCST90200371	M31453	6:111301079-111801079	-0.0540445266096272	0.193016166462955	0.779477504888406	1.0
MR-IVW	3-(4-hydroxyphenyl)lactate	HMDB0000755	cysteine	HMDB0000574	GCST90200371	M31453	17:79941425-80441425	-0.0696035252548096	0.108755508210641	0.522172599385726	1.0
MR-IVW	serine	HMDB0000187	5,6-dihydrothymine	HMDB0000079	GCST90200415	GCST90200339	1:119778579-120514573	0.0098229528998307	0.0763566012565753	0.897637956917889	3.0
MR-IVW	serine	HMDB0000187	5,6-dihydrothymine	HMDB0000079	GCST90200415	GCST90200339	2:211290507-212040821	0.157537925808862	0.0802088160734165	0.0495187995640946	1.0
MR-IVW	serine	HMDB0000187	5,6-dihydrothymine	HMDB0000079	GCST90200415	GCST90200339	7:55905219-56847625	0.280336728894911	0.103219587522722	0.0066090751521143	1.0
MR-IVW	leucine	HMDB0000687	glutamate	HMDB0000148	M00060	M32322	4:88976422-89476422	-0.0985324592871367	0.111670120525422	0.37758597547425	1.0
MR-IVW	leucine	HMDB0000687	glutamate	HMDB0000148	M00060	M32322	6:45295851-45795851	0.248867402572653	0.183945471466743	0.176074423405834	1.0
MR-IVW	cortisol	HMDB0000063	methionine	HMDB0000696	GCST90200378	M01302	14:94554700-95054700	0.303610848160467	0.162648668657393	0.0619481514134809	1.0
MR-IVW	threonine	HMDB0000167	n-acetyl-aspartyl-glutamate (naag)	HMDB0001067	bioa_019	GCST90200684	2:27191397-28253174	0.226227393792408	0.212005515238278	0.285934543897335	1.0
MR-IVW	threonine	HMDB0000167	n-acetyl-aspartyl-glutamate (naag)	HMDB0001067	bioa_019	GCST90200684	6:126521687-127323798	-0.422441268516792	0.33617982321668	0.20890099052057	1.0
MR-IVW	threonine	HMDB0000167	n-acetyl-aspartyl-glutamate (naag)	HMDB0001067	bioa_019	GCST90200684	8:74631674-75131674	-0.239898724231582	0.195668492903126	0.220181074300211	1.0
MR-IVW	threonine	HMDB0000167	n-acetyl-aspartyl-glutamate (naag)	HMDB0001067	bioa_019	GCST90200684	12:46636543-47464292	0.0666911353597931	0.204751953973959	0.744638690948038	2.0
MR-IVW	threonine	HMDB0000167	n-acetyl-aspartyl-glutamate (naag)	HMDB0001067	bioa_019	GCST90200684	12:56615040-57115040	0.0161257889533406	0.214577482159507	0.940094286386942	1.0
MR-IVW	threonine	HMDB0000167	n-acetyl-aspartyl-glutamate (naag)	HMDB0001067	bioa_019	GCST90200684	12:59727701-60227701	0.0260966411076805	0.340375391020428	0.938885930851837	1.0
MR-IVW	threonine	HMDB0000167	n-acetyl-aspartyl-glutamate (naag)	HMDB0001067	bioa_019	GCST90200684	16:1654524-2154524	0.0175153767557041	0.24666170313244	0.943390025124701	1.0
MR-IVW	threonine	HMDB0000167	n-acetyl-aspartyl-glutamate (naag)	HMDB0001067	bioa_019	GCST90200684	20:42792364-43292364	0.0758811895604539	0.332209087969463	0.819324446595432	1.0
MR-IVW	spermidine	HMDB0001257	2-hydroxyglutarate	HMDB0059655	GCST90200423	M37253	1:247789451-248289451	1.19812595853834e-308	0.171178058569489	1.0	1.0
MR-IVW	3-methyl-2-oxobutyrate	HMDB0000019	phenylethylamine	HMDB0012275	GCST90199677	bioa_015	4:88953670-89453670	-0.0144249166577431	0.123289885963622	0.906860053481884	1.0
MR-IVW	2-oxoarginine*	HMDB0004225	alpha-aminoadipic acid	HMDB0000510	GCST90199903	bioa_025	4:102938709-103438709	0.195778307428643	0.137872047484958	0.155607681053089	1.0
MR-IVW	2-oxoarginine*	HMDB0004225	alpha-aminoadipic acid	HMDB0000510	GCST90199903	bioa_025	6:160310824-160819068	0.0384382361095531	0.0792895681537492	0.627830270479512	2.0
MR-IVW	sphinganine-1-phosphate	HMDB0001383	3-(4-hydroxyphenyl)lactate	HMDB0000755	GCST90199845	GCST90200371	3:56698451-57198451	-0.272203967656688	0.181311752462235	0.133277081435505	1.0
MR-IVW	sphinganine-1-phosphate	HMDB0001383	3-(4-hydroxyphenyl)lactate	HMDB0000755	GCST90199845	GCST90200371	17:74160792-74669333	-0.0702559385375986	0.104396073380957	0.500963250357868	2.0
MR-IVW	tryptophan	HMDB0000929	3-(4-hydroxyphenyl)lactate	HMDB0000755	M00054	GCST90200371	3:189559163-190059163	-0.0187025687739472	0.170219422865911	0.912509862210721	1.0
MR-IVW	tryptophan	HMDB0000929	3-(4-hydroxyphenyl)lactate	HMDB0000755	M00054	GCST90200371	5:153760041-154260041	0.0102942114580582	0.170219509580915	0.95177645336442	1.0
MR-IVW	tryptophan	HMDB0000929	3-(4-hydroxyphenyl)lactate	HMDB0000755	M00054	GCST90200371	6:111281159-111781159	0.776287245897048	0.149164452170025	1.94794682314453e-07	1.0
MR-IVW	tryptophan	HMDB0000929	3-(4-hydroxyphenyl)lactate	HMDB0000755	M00054	GCST90200371	6:125293311-125793311	-0.0537568990983502	0.154811796441077	0.728410775509374	1.0
MR-IVW	tryptophan	HMDB0000929	3-(4-hydroxyphenyl)lactate	HMDB0000755	M00054	GCST90200371	7:14057409-14557409	0.404033738931267	0.166836769827888	0.0154467899210834	1.0
MR-IVW	tryptophan	HMDB0000929	3-(4-hydroxyphenyl)lactate	HMDB0000755	M00054	GCST90200371	11:116404435-116904435	0.106898467370615	0.166891850162292	0.521831088060496	1.0
MR-IVW	tryptophan	HMDB0000929	3-(4-hydroxyphenyl)lactate	HMDB0000755	M00054	GCST90200371	16:53794515-54294515	0.126561329780688	0.17021385031999	0.457152952341887	1.0
MR-IVW	alanine	HMDB0000161	serine	HMDB0000187	met-d-Ala	bioa_018	1:206970800-207470800	-0.122337606384188	0.181509801756954	0.500311313680642	1.0
MR-IVW	alanine	HMDB0000161	serine	HMDB0000187	met-d-Ala	bioa_018	2:27480940-28253616	-1.47265837431837	0.144661922821056	2.43561375453252e-24	1.0
MR-IVW	alanine	HMDB0000161	serine	HMDB0000187	met-d-Ala	bioa_018	2:64970910-65916674	-0.0981212435094767	0.295340140379241	0.739714598690978	2.0
MR-IVW	alanine	HMDB0000161	serine	HMDB0000187	met-d-Ala	bioa_018	3:122879946-123379946	0.828904973965053	0.309408351610693	0.0073842393860711	1.0
MR-IVW	alanine	HMDB0000161	serine	HMDB0000187	met-d-Ala	bioa_018	3:159754026-160551365	0.45613762723357	0.205005675161155	0.026081238147079	1.0
MR-IVW	alanine	HMDB0000161	serine	HMDB0000187	met-d-Ala	bioa_018	4:88958565-89458565	0.612536569308546	0.250117014825864	0.0143253448139348	1.0
MR-IVW	alanine	HMDB0000161	serine	HMDB0000187	met-d-Ala	bioa_018	5:35692098-36469710	0.0479092927111369	0.332703421605145	0.885500469636469	1.0
MR-IVW	alanine	HMDB0000161	serine	HMDB0000187	met-d-Ala	bioa_018	6:20453952-20953952	0.230225329625212	0.246493928934916	0.35030389299437	1.0
MR-IVW	alanine	HMDB0000161	serine	HMDB0000187	met-d-Ala	bioa_018	8:17128898-17669461	0.294623205780529	0.291995248543635	0.312974634186137	1.0
MR-IVW	alanine	HMDB0000161	serine	HMDB0000187	met-d-Ala	bioa_018	8:49725746-50225746	0.830591630160873	0.306039657391627	0.0066476166209612	1.0
MR-IVW	alanine	HMDB0000161	serine	HMDB0000187	met-d-Ala	bioa_018	8:117935733-118435733	0.252933577111032	0.280414165311563	0.367056867734936	1.0
MR-IVW	alanine	HMDB0000161	serine	HMDB0000187	met-d-Ala	bioa_018	8:145497920-145997920	-0.399888507399298	0.257826245905414	0.120901683960561	1.0
MR-IVW	alanine	HMDB0000161	serine	HMDB0000187	met-d-Ala	bioa_018	9:4033137-4533137	0.246509908946279	0.285974372327468	0.388687517832446	1.0
MR-IVW	alanine	HMDB0000161	serine	HMDB0000187	met-d-Ala	bioa_018	11:8005408-8505408	0.701930540691189	0.278875860425581	0.0118358829172521	1.0
MR-IVW	alanine	HMDB0000161	serine	HMDB0000187	met-d-Ala	bioa_018	12:46544011-47796599	0.843704032284269	0.119213698854704	1.4705307555596199e-12	2.0
MR-IVW	alanine	HMDB0000161	serine	HMDB0000187	met-d-Ala	bioa_018	12:56610577-57110577	0.597337416716941	0.122455394980922	1.07166924975754e-06	1.0
MR-IVW	alanine	HMDB0000161	serine	HMDB0000187	met-d-Ala	bioa_018	12:59740767-60240767	0.457081467677079	0.23548761858685	0.0522582773714525	1.0
MR-IVW	alanine	HMDB0000161	serine	HMDB0000187	met-d-Ala	bioa_018	12:122367989-122867989	0.0995796239737796	0.311186324918075	0.748968330553371	1.0
MR-IVW	alanine	HMDB0000161	serine	HMDB0000187	met-d-Ala	bioa_018	16:69383883-70933639	-0.0501842790670934	0.200809741632311	0.802657271113566	3.0
MR-IVW	alanine	HMDB0000161	serine	HMDB0000187	met-d-Ala	bioa_018	17:79391534-79891534	-0.149894234032875	0.261595521872383	0.566644693978144	1.0
MR-IVW	alanine	HMDB0000161	serine	HMDB0000187	met-d-Ala	bioa_018	21:32796216-33296216	0.508927283410924	0.337933123114822	0.132067173667662	1.0
MR-IVW	alanine	HMDB0000161	serine	HMDB0000187	met-d-Ala	bioa_018	22:18934095-19434095	-0.977969239440171	0.313753365235855	0.0018270157215612	1.0
MR-IVW	glycohyocholate	HMDB0000138	cortisol	HMDB0000063	GCST90199935	M01712	10:45742470-46242470	-0.0967852786351423	0.177439677497761	0.585440934568927	1.0
MR-IVW	glycohyocholate	HMDB0000138	cortisol	HMDB0000063	GCST90199935	M01712	17:28409010-28909010	-0.107383620132651	0.149403297575862	0.472294969945709	1.0
MR-IVW	3-(4-hydroxyphenyl)lactate	HMDB0000755	glucose	HMDB0000122	GCST90200371	GCST90200440	6:111301079-111801079	0.231149099137335	0.182328685877881	0.204883505478941	1.0
MR-IVW	3-(4-hydroxyphenyl)lactate	HMDB0000755	glucose	HMDB0000122	GCST90200371	GCST90200440	17:79941425-80441425	0.201941928580085	0.102773386123712	0.049422994361839	1.0
MR-IVW	docosahexaenoate (dha; 22:6n3)	HMDB0002183	4-hydroxy-2-oxoglutaric acid	HMDB0002070	GCST90199651	GCST90199897	11:61376206-61876206	0.0110003754073519	0.17380151881732	0.949533391934157	1.0
MR-IVW	alanine	HMDB0000161	sarcosine	HMDB0000271	bioa_001	GCST90200291	1:206985954-207485954	-0.0158888224467009	0.351453673513804	0.963940826488769	1.0
MR-IVW	alanine	HMDB0000161	sarcosine	HMDB0000271	bioa_001	GCST90200291	2:27143030-28594285	-0.0686568999792568	0.338840816477487	0.839429810175684	1.0
MR-IVW	alanine	HMDB0000161	sarcosine	HMDB0000271	bioa_001	GCST90200291	2:64958074-65458074	0.125185751969369	0.302084532479546	0.678576530833172	1.0
MR-IVW	alanine	HMDB0000161	sarcosine	HMDB0000271	bioa_001	GCST90200291	3:71155270-71655270	0.19186599094807	0.514901428162304	0.7094263400543	1.0
MR-IVW	alanine	HMDB0000161	sarcosine	HMDB0000271	bioa_001	GCST90200291	4:88976422-89476422	-0.361970916775482	0.526856146822163	0.492057917328388	1.0
MR-IVW	alanine	HMDB0000161	sarcosine	HMDB0000271	bioa_001	GCST90200291	7:72732874-73232874	0.489590443032963	0.461677176794286	0.288935118137684	1.0
MR-IVW	alanine	HMDB0000161	sarcosine	HMDB0000271	bioa_001	GCST90200291	8:145568681-146068681	-0.704314162720379	0.52827912497152	0.182458457992896	1.0
MR-IVW	alanine	HMDB0000161	sarcosine	HMDB0000271	bioa_001	GCST90200291	9:4040541-4540541	-0.125092055421056	0.47041221577416	0.790300757861269	1.0
MR-IVW	alanine	HMDB0000161	sarcosine	HMDB0000271	bioa_001	GCST90200291	12:46636543-47713425	0.178902721194622	0.215625017423043	0.406711977289137	2.0
MR-IVW	alanine	HMDB0000161	sarcosine	HMDB0000271	bioa_001	GCST90200291	12:56615040-57115040	0.257814904997275	0.258765912854891	0.319092341600379	1.0
MR-IVW	alanine	HMDB0000161	sarcosine	HMDB0000271	bioa_001	GCST90200291	12:59727701-60227701	0.0850721126837817	0.378543761836568	0.822185269751713	1.0
MR-IVW	alanine	HMDB0000161	sarcosine	HMDB0000271	bioa_001	GCST90200291	14:75116447-75616447	0.5080669018348	0.538561627377414	0.345487866412158	1.0
MR-IVW	alanine	HMDB0000161	sarcosine	HMDB0000271	bioa_001	GCST90200291	16:69621701-70931491	-0.0977335212608555	0.322937416033833	0.762164837202591	2.0
MR-IVW	alanine	HMDB0000161	sarcosine	HMDB0000271	bioa_001	GCST90200291	17:40568584-41068584	0.577986325119633	0.549506826178715	0.292878754809884	1.0
MR-IVW	alanine	HMDB0000161	sarcosine	HMDB0000271	bioa_001	GCST90200291	22:18906543-19406543	0.282609070924752	0.593579795079696	0.633996259509196	1.0
MR-IVW	histidine	HMDB0000177	betaine	HMDB0000043	M00059	GCST90200425	4:9731889-10602550	0.159162384773266	0.129804482736199	0.220134643909544	1.0
MR-IVW	5-oxoproline	HMDB0000267	lactate	HMDB0000190	GCST90200280	M00527	8:144861615-145802337	0.0472300552620822	0.0393583793850684	0.230139340443415	1.0
MR-IVW	5-oxoproline	HMDB0000267	lactate	HMDB0000190	GCST90200280	M00527	12:56615338-57115338	0.0185423685398374	0.179242895885105	0.917607199040528	1.0
MR-IVW	alanine	HMDB0000161	glycine	HMDB0000123	M32339	met-d-Gly	2:27480940-27980940	-0.126727785850225	0.032928249855745	0.0001187929840233	1.0
MR-IVW	alanine	HMDB0000161	glycine	HMDB0000123	M32339	met-d-Gly	12:46962370-47462370	0.117791992842483	0.0439399892043954	0.0073458037290829	1.0
MR-IVW	kynurenine	HMDB0000684	inosine	HMDB0000195	M15140	GCST90200394	8:39556267-40056267	0.0856498548337867	0.202066506334863	0.671660895473348	1.0
MR-IVW	kynurenine	HMDB0000684	inosine	HMDB0000195	M15140	GCST90200394	12:112341686-113156415	0.279396444366042	0.169345201637533	0.0989708849774978	1.0
MR-IVW	kynurenine	HMDB0000684	inosine	HMDB0000195	M15140	GCST90200394	16:87628822-88128822	0.180438589245605	0.119164586524133	0.129976031675408	1.0
MR-IVW	1-methylurate	HMDB0003099	taurochenodeoxycholate	HMDB0000951	M34395	M18494	8:18010431-18510431	0.0375542937920451	0.095330130395192	0.693625785030418	1.0
MR-IVW	citrate	HMDB0000094	4-methyl-2-oxopentanoate	HMDB0000695	met-d-Citrate	M22116	1:206967359-207467359	-0.301602315691464	0.301602315691464	0.317310507862914	1.0
MR-IVW	citrate	HMDB0000094	4-methyl-2-oxopentanoate	HMDB0000695	met-d-Citrate	M22116	2:6909613-7409613	0.695471400107468	0.695471400107468	0.317310507862914	1.0
MR-IVW	citrate	HMDB0000094	4-methyl-2-oxopentanoate	HMDB0000695	met-d-Citrate	M22116	2:211290507-211790507	0.342647838576122	0.621049207419221	0.5811373696666	1.0
MR-IVW	citrate	HMDB0000094	4-methyl-2-oxopentanoate	HMDB0000695	met-d-Citrate	M22116	2:241907241-242693157	-0.171337077134947	0.663931173897927	0.796357116257741	1.0
MR-IVW	citrate	HMDB0000094	4-methyl-2-oxopentanoate	HMDB0000695	met-d-Citrate	M22116	4:77164144-77664144	0.07836276929475	0.60078123125976	0.896222449100447	1.0
MR-IVW	citrate	HMDB0000094	4-methyl-2-oxopentanoate	HMDB0000695	met-d-Citrate	M22116	5:14438417-15122542	-0.17617309678046	0.184112376988652	0.338628799037437	3.0
MR-IVW	citrate	HMDB0000094	4-methyl-2-oxopentanoate	HMDB0000695	met-d-Citrate	M22116	5:43252947-44074677	-0.845301132737516	0.375064096215171	0.0242118284438502	2.0
MR-IVW	citrate	HMDB0000094	4-methyl-2-oxopentanoate	HMDB0000695	met-d-Citrate	M22116	5:176569252-177069252	1.46155289588632e-308	0.698031933265435	1.0	1.0
MR-IVW	citrate	HMDB0000094	4-methyl-2-oxopentanoate	HMDB0000695	met-d-Citrate	M22116	6:18111878-18611878	0.159949575575091	0.525548605461021	0.760862912213718	1.0
MR-IVW	citrate	HMDB0000094	4-methyl-2-oxopentanoate	HMDB0000695	met-d-Citrate	M22116	7:72772933-73272933	-0.322186610186364	0.412398861038548	0.434655471356174	1.0
MR-IVW	citrate	HMDB0000094	4-methyl-2-oxopentanoate	HMDB0000695	met-d-Citrate	M22116	8:126256694-126756694	-1.30540943239887e-308	0.385745006290544	1.0	1.0
MR-IVW	citrate	HMDB0000094	4-methyl-2-oxopentanoate	HMDB0000695	met-d-Citrate	M22116	9:95648531-96148531	-1.0455380035491	0.635523100196512	0.0999365539385513	1.0
MR-IVW	citrate	HMDB0000094	4-methyl-2-oxopentanoate	HMDB0000695	met-d-Citrate	M22116	9:135899500-136399500	-0.536359209810521	0.649276938191686	0.408754766219336	1.0
MR-IVW	citrate	HMDB0000094	4-methyl-2-oxopentanoate	HMDB0000695	met-d-Citrate	M22116	10:64654071-65607438	-0.0226221133910861	0.497686494603906	0.963745004895628	1.0
MR-IVW	citrate	HMDB0000094	4-methyl-2-oxopentanoate	HMDB0000695	met-d-Citrate	M22116	10:94589724-95089724	0.459481662212637	0.66050488943067	0.486646683566027	1.0
MR-IVW	citrate	HMDB0000094	4-methyl-2-oxopentanoate	HMDB0000695	met-d-Citrate	M22116	11:13111524-13611524	-0.434948492907131	0.625238458554004	0.486646683566027	1.0
MR-IVW	citrate	HMDB0000094	4-methyl-2-oxopentanoate	HMDB0000695	met-d-Citrate	M22116	11:61356683-61856683	-0.774741795803341	0.509116037242194	0.128074458684966	1.0
MR-IVW	citrate	HMDB0000094	4-methyl-2-oxopentanoate	HMDB0000695	met-d-Citrate	M22116	12:20812570-21569526	-0.880791684753758	0.49410265242284	0.0746500233345591	1.0
MR-IVW	citrate	HMDB0000094	4-methyl-2-oxopentanoate	HMDB0000695	met-d-Citrate	M22116	12:120844110-121665390	-0.182706081890751	0.382021807589757	0.63246454359474	1.0
MR-IVW	citrate	HMDB0000094	4-methyl-2-oxopentanoate	HMDB0000695	met-d-Citrate	M22116	14:55030981-55530981	-0.119076983201667	0.684692653409594	0.861933801629759	1.0
MR-IVW	citrate	HMDB0000094	4-methyl-2-oxopentanoate	HMDB0000695	met-d-Citrate	M22116	14:102387585-102887585	-0.797008482304414	0.642034610745222	0.21446565853741	1.0
MR-IVW	citrate	HMDB0000094	4-methyl-2-oxopentanoate	HMDB0000695	met-d-Citrate	M22116	15:42429423-42929423	-0.814365582287183	0.609003826753894	0.181154326303823	1.0
MR-IVW	citrate	HMDB0000094	4-methyl-2-oxopentanoate	HMDB0000695	met-d-Citrate	M22116	15:43028726-45186579	0.602232757843902	0.602232757843902	0.317310507862914	1.0
MR-IVW	citrate	HMDB0000094	4-methyl-2-oxopentanoate	HMDB0000695	met-d-Citrate	M22116	17:6092241-7020419	0.0117536423397166	0.0948139665071236	0.901342745190084	6.0
MR-IVW	citrate	HMDB0000094	4-methyl-2-oxopentanoate	HMDB0000695	met-d-Citrate	M22116	17:57343504-58184169	0.495059091279078	0.515686553415703	0.337055214933673	1.0
MR-IVW	citrate	HMDB0000094	4-methyl-2-oxopentanoate	HMDB0000695	met-d-Citrate	M22116	22:18883605-19740639	-0.240398681197569	0.276903650220653	0.385302778710347	2.0
MR-IVW	caffeine	HMDB0001847	pyruvate	HMDB0000243	M00569	met-d-Pyruvate	7:17037106-17537106	-0.0016608730594093	0.033931899145303	0.960961336047181	1.0
MR-IVW	caffeine	HMDB0001847	pyruvate	HMDB0000243	M00569	met-d-Pyruvate	15:74777880-75277880	-0.0544915967431475	0.0393093117568648	0.16567785232821	1.0
MR-IVW	3-methyl-2-oxovalerate	HMDB0000491	spermidine	HMDB0001257	M15676	GCST90200423	4:88976422-89476422	0.0753156406030665	0.13526559886569	0.577665320745088	1.0
MR-IVW	citrate	HMDB0000094	tyrosine	HMDB0000158	GCST90200304	bioa_021	5:14503745-15117020	0.0992443779768294	0.0565172995312239	0.0790884085617056	1.0
MR-IVW	citrate	HMDB0000094	tyrosine	HMDB0000158	GCST90200304	bioa_021	17:6357018-6961881	0.0386947732868633	0.0269518396919152	0.151087545250878	3.0
MR-IVW	citrate	HMDB0000094	tyrosine	HMDB0000158	GCST90200304	bioa_021	22:19003274-19503274	0.0588964046221249	0.0478832557903443	0.218697104851373	1.0
MR-IVW	n-acetylornithine	HMDB0003357	beta-alanine	HMDB0000056	bioa_023	GCST90200361	2:72878681-74437061	-0.0018349370370736	0.0316504454915728	0.953768480230823	6.0
MR-IVW	n-acetylornithine	HMDB0003357	beta-alanine	HMDB0000056	bioa_023	GCST90200361	5:950573-1450573	-0.130664116793666	0.353787649451163	0.711882347940428	1.0
MR-IVW	n-acetylornithine	HMDB0003357	beta-alanine	HMDB0000056	bioa_023	GCST90200361	17:37301988-37801988	0.14647142650739	0.316227502872185	0.64323269502005	1.0
MR-IVW	serine	HMDB0000187	acetylphosphate	HMDB0001494	bioa_018	M15488	1:11610843-12110843	0.621877274970547	0.357579433108064	0.0820118223274949	1.0
MR-IVW	serine	HMDB0000187	acetylphosphate	HMDB0001494	bioa_018	M15488	1:119427250-120522606	0.0178397270355307	0.0870593574683365	0.837638905334542	3.0
MR-IVW	serine	HMDB0000187	acetylphosphate	HMDB0001494	bioa_018	M15488	2:27480940-27980940	-0.0378745707030678	0.201997710416365	0.851268623688208	1.0
MR-IVW	serine	HMDB0000187	acetylphosphate	HMDB0001494	bioa_018	M15488	2:211315692-212076215	0.0068333456724204	0.150333604793268	0.963745004895631	1.0
MR-IVW	serine	HMDB0000187	acetylphosphate	HMDB0001494	bioa_018	M15488	3:125660381-126160381	-0.0921209783502653	0.368483913401068	0.802587348634156	1.0
MR-IVW	serine	HMDB0000187	acetylphosphate	HMDB0001494	bioa_018	M15488	7:55551853-56922308	-0.0533783369340164	0.113834194790071	0.6391318038881	2.0
MR-IVW	serine	HMDB0000187	acetylphosphate	HMDB0001494	bioa_018	M15488	8:126232621-126732621	-0.133967554146039	0.30621155233381	0.661748776081764	1.0
MR-IVW	serine	HMDB0000187	acetylphosphate	HMDB0001494	bioa_018	M15488	10:65065800-65565800	-0.565627120555364	0.362001357155433	0.118170245865336	1.0
MR-IVW	betaine	HMDB0000043	aspartate	HMDB0000191	M03141	GCST90200370	2:211337631-211837631	0.120263092775501	0.133055894370033	0.366072861726848	1.0
MR-IVW	betaine	HMDB0000043	aspartate	HMDB0000191	M03141	GCST90200370	5:78095798-78666416	-0.023397679351688	0.116540135157308	0.840878982633629	2.0
MR-IVW	betaine	HMDB0000043	aspartate	HMDB0000191	M03141	GCST90200370	12:30349-530349	0.0173901041372183	0.159865371606787	0.913377240327543	1.0
MR-IVW	flavin adenine dinucleotide (fad)	HMDB0001248	myo-inositol	HMDB0000211	GCST90200376	GCST90200401	2:69949756-70738470	-0.0167350899469702	0.0628272371872787	0.789956733763496	2.0
MR-IVW	bilirubin (z,z)	HMDB0000054	sphinganine-1-phosphate	HMDB0001383	GCST90200704	GCST90199845	2:233988949-235124783	0.0099543926628017	0.0243268370506293	0.682397390651939	7.0
MR-IVW	bilirubin (z,z)	HMDB0000054	sphinganine-1-phosphate	HMDB0001383	GCST90200704	GCST90199845	12:21093886-21593886	-0.0208697606788825	0.13737974759835	0.879255605983328	1.0
MR-IVW	arginine	HMDB0000517	phosphoethanolamine	HMDB0000224	GCST90200372	GCST90200281	6:131644358-132148208	0.0187664904442921	0.0930207558944084	0.840115929257189	2.0
MR-IVW	arginine	HMDB0000517	phosphoethanolamine	HMDB0000224	GCST90200372	GCST90200281	10:99896895-100396895	0.172067145406851	0.119069861123517	0.148431475785501	1.0
MR-IVW	creatinine	HMDB0000562	3-hydroxybutyrate (bhba)	HMDB0000011	met-d-Creatinine	GCST90200367	1:62775942-63275942	0.827226743046388	0.531532343934376	0.119635449560497	1.0
MR-IVW	creatinine	HMDB0000562	3-hydroxybutyrate (bhba)	HMDB0000011	met-d-Creatinine	GCST90200367	1:78344069-78844069	-0.0659638690473097	0.583783317210319	0.910035506389939	1.0
MR-IVW	creatinine	HMDB0000562	3-hydroxybutyrate (bhba)	HMDB0000011	met-d-Creatinine	GCST90200367	1:113008681-113508681	-0.209546696888503	0.476043518375211	0.659803912806415	1.0
MR-IVW	creatinine	HMDB0000562	3-hydroxybutyrate (bhba)	HMDB0000011	met-d-Creatinine	GCST90200367	1:150079982-151190625	-0.0886370217249994	0.43811688262332	0.839671536465178	1.0
MR-IVW	creatinine	HMDB0000562	3-hydroxybutyrate (bhba)	HMDB0000011	met-d-Creatinine	GCST90200367	1:243202864-243702864	0.479579468590937	0.657116156286097	0.46549746819438	1.0
MR-IVW	creatinine	HMDB0000562	3-hydroxybutyrate (bhba)	HMDB0000011	met-d-Creatinine	GCST90200367	2:15538692-16038692	-0.278997197662176	0.634218609566844	0.660004475170941	1.0
MR-IVW	creatinine	HMDB0000562	3-hydroxybutyrate (bhba)	HMDB0000011	met-d-Creatinine	GCST90200367	2:18426203-18926203	-0.175512105684919	0.601998495756678	0.770631415316797	1.0
MR-IVW	creatinine	HMDB0000562	3-hydroxybutyrate (bhba)	HMDB0000011	met-d-Creatinine	GCST90200367	2:73303397-74097901	-0.561748538293176	0.549565606972786	0.306701254847741	1.0
MR-IVW	creatinine	HMDB0000562	3-hydroxybutyrate (bhba)	HMDB0000011	met-d-Creatinine	GCST90200367	2:121056440-121556440	-0.906433202538779	0.54012358995394	0.0933088588709539	1.0
MR-IVW	creatinine	HMDB0000562	3-hydroxybutyrate (bhba)	HMDB0000011	met-d-Creatinine	GCST90200367	2:148593372-149093372	1.85843846717498	0.664106689974828	0.0051355917024119	1.0
MR-IVW	creatinine	HMDB0000562	3-hydroxybutyrate (bhba)	HMDB0000011	met-d-Creatinine	GCST90200367	2:176734544-177234544	0.148138546786518	0.539701473241628	0.783713939829264	1.0
MR-IVW	creatinine	HMDB0000562	3-hydroxybutyrate (bhba)	HMDB0000011	met-d-Creatinine	GCST90200367	2:211293055-211793055	0.607128302707755	0.323692386058516	0.0607056146927572	1.0
MR-IVW	creatinine	HMDB0000562	3-hydroxybutyrate (bhba)	HMDB0000011	met-d-Creatinine	GCST90200367	2:217394852-217894852	0.203895211128606	0.513095670554492	0.6910854602903	1.0
MR-IVW	creatinine	HMDB0000562	3-hydroxybutyrate (bhba)	HMDB0000011	met-d-Creatinine	GCST90200367	2:220108198-220608198	-0.895221340563676	0.525120639448001	0.0882332683540997	1.0
MR-IVW	creatinine	HMDB0000562	3-hydroxybutyrate (bhba)	HMDB0000011	met-d-Creatinine	GCST90200367	3:38187471-38687471	-0.310179157937765	0.634089408070345	0.624719513371151	1.0
MR-IVW	creatinine	HMDB0000562	3-hydroxybutyrate (bhba)	HMDB0000011	met-d-Creatinine	GCST90200367	3:141462708-141962708	-1.1282089256286	0.544815302661545	0.0383765641484981	1.0
MR-IVW	creatinine	HMDB0000562	3-hydroxybutyrate (bhba)	HMDB0000011	met-d-Creatinine	GCST90200367	3:185024780-185524780	0.586548342469323	0.577189760754004	0.309527468815473	1.0
MR-IVW	creatinine	HMDB0000562	3-hydroxybutyrate (bhba)	HMDB0000011	met-d-Creatinine	GCST90200367	4:76880934-77664144	-0.212333741020278	0.24925302527964	0.39428053392583	1.0
MR-IVW	creatinine	HMDB0000562	3-hydroxybutyrate (bhba)	HMDB0000011	met-d-Creatinine	GCST90200367	4:103323863-104102802	0.59236033360912	0.51212498447841	0.247406630123201	1.0
MR-IVW	creatinine	HMDB0000562	3-hydroxybutyrate (bhba)	HMDB0000011	met-d-Creatinine	GCST90200367	5:39144851-39644851	-0.212331664287883	0.417910556859755	0.611397796738568	1.0
MR-IVW	creatinine	HMDB0000562	3-hydroxybutyrate (bhba)	HMDB0000011	met-d-Creatinine	GCST90200367	5:53045546-53835870	0.594898130553238	0.619991714012078	0.337293859577171	1.0
MR-IVW	creatinine	HMDB0000562	3-hydroxybutyrate (bhba)	HMDB0000011	met-d-Creatinine	GCST90200367	5:176565124-177065124	0.336917694799195	0.361835827519561	0.351784176733878	1.0
MR-IVW	creatinine	HMDB0000562	3-hydroxybutyrate (bhba)	HMDB0000011	met-d-Creatinine	GCST90200367	6:43556335-44056335	-1.01492937993553	0.484598787323158	0.0362269930577025	1.0
MR-IVW	creatinine	HMDB0000562	3-hydroxybutyrate (bhba)	HMDB0000011	met-d-Creatinine	GCST90200367	6:108750742-109250742	-0.0792439331665684	0.640711564444898	0.901567749458814	1.0
MR-IVW	creatinine	HMDB0000562	3-hydroxybutyrate (bhba)	HMDB0000011	met-d-Creatinine	GCST90200367	6:133547208-134047208	-0.278128370221845	0.597773554999301	0.641735398596835	1.0
MR-IVW	creatinine	HMDB0000562	3-hydroxybutyrate (bhba)	HMDB0000011	met-d-Creatinine	GCST90200367	6:160418389-160927934	-0.0196581363350117	0.384019098288922	0.959173707953442	1.0
MR-IVW	creatinine	HMDB0000562	3-hydroxybutyrate (bhba)	HMDB0000011	met-d-Creatinine	GCST90200367	7:1036567-1536567	0.819204794175733	0.441115541963934	0.0632939869903558	1.0
MR-IVW	creatinine	HMDB0000562	3-hydroxybutyrate (bhba)	HMDB0000011	met-d-Creatinine	GCST90200367	7:25488956-25988956	-0.57060203724708	0.617809151964923	0.355700089881731	1.0
MR-IVW	creatinine	HMDB0000562	3-hydroxybutyrate (bhba)	HMDB0000011	met-d-Creatinine	GCST90200367	7:76984640-77791673	0.782769419812313	0.570480709406961	0.170025304772497	1.0
MR-IVW	creatinine	HMDB0000562	3-hydroxybutyrate (bhba)	HMDB0000011	met-d-Creatinine	GCST90200367	7:128492221-128992221	0.473077657002887	0.610353579788088	0.438287737862046	1.0
MR-IVW	creatinine	HMDB0000562	3-hydroxybutyrate (bhba)	HMDB0000011	met-d-Creatinine	GCST90200367	7:151165041-151665041	0.341437113097507	0.275642719820057	0.215458666933725	1.0
MR-IVW	creatinine	HMDB0000562	3-hydroxybutyrate (bhba)	HMDB0000011	met-d-Creatinine	GCST90200367	8:8031142-9250941	0.232900665763964	0.570073856543197	0.682873803606757	1.0
MR-IVW	creatinine	HMDB0000562	3-hydroxybutyrate (bhba)	HMDB0000011	met-d-Creatinine	GCST90200367	8:9759952-10530228	0.895480012128381	0.642312894307249	0.163272552524949	1.0
MR-IVW	creatinine	HMDB0000562	3-hydroxybutyrate (bhba)	HMDB0000011	met-d-Creatinine	GCST90200367	8:10561829-11945872	0.401880317320843	0.634499069754275	0.526484188279308	1.0
MR-IVW	creatinine	HMDB0000562	3-hydroxybutyrate (bhba)	HMDB0000011	met-d-Creatinine	GCST90200367	8:19609539-20109539	0.452198734980497	0.613892912752483	0.461360467022087	1.0
MR-IVW	creatinine	HMDB0000562	3-hydroxybutyrate (bhba)	HMDB0000011	met-d-Creatinine	GCST90200367	8:23527006-24027006	0.261684664512068	0.525236490531017	0.618327188996408	1.0
MR-IVW	creatinine	HMDB0000562	3-hydroxybutyrate (bhba)	HMDB0000011	met-d-Creatinine	GCST90200367	8:30157389-30657389	-0.633525569949981	0.618343031387442	0.305573874438352	1.0
MR-IVW	creatinine	HMDB0000562	3-hydroxybutyrate (bhba)	HMDB0000011	met-d-Creatinine	GCST90200367	8:144768354-145268354	-0.609202604750949	0.644962602839237	0.344886146985483	1.0
MR-IVW	creatinine	HMDB0000562	3-hydroxybutyrate (bhba)	HMDB0000011	met-d-Creatinine	GCST90200367	9:71184707-71684707	-0.427056946050614	0.557380791465477	0.443566078220102	1.0
MR-IVW	creatinine	HMDB0000562	3-hydroxybutyrate (bhba)	HMDB0000011	met-d-Creatinine	GCST90200367	10:52398454-52898454	-0.679340362081138	0.554881100860282	0.2208394641214	1.0
MR-IVW	creatinine	HMDB0000562	3-hydroxybutyrate (bhba)	HMDB0000011	met-d-Creatinine	GCST90200367	11:1928330-2428330	-0.530574293453725	0.660435750916151	0.421760888216238	1.0
MR-IVW	creatinine	HMDB0000562	3-hydroxybutyrate (bhba)	HMDB0000011	met-d-Creatinine	GCST90200367	11:2548804-3048804	0.430289090805163	0.542609975435823	0.42777848819522	1.0
MR-IVW	creatinine	HMDB0000562	3-hydroxybutyrate (bhba)	HMDB0000011	met-d-Creatinine	GCST90200367	11:30504837-31294673	0.123371824433352	0.412335403742309	0.764785466413966	1.0
MR-IVW	creatinine	HMDB0000562	3-hydroxybutyrate (bhba)	HMDB0000011	met-d-Creatinine	GCST90200367	11:116373213-117240760	0.881227733471991	0.559943727284348	0.115538528179571	1.0
MR-IVW	creatinine	HMDB0000562	3-hydroxybutyrate (bhba)	HMDB0000011	met-d-Creatinine	GCST90200367	12:15092463-15592463	0.147846943401024	0.617612891104654	0.810807460086483	1.0
MR-IVW	creatinine	HMDB0000562	3-hydroxybutyrate (bhba)	HMDB0000011	met-d-Creatinine	GCST90200367	15:41118334-41871842	0.30376667507723	0.500501103173003	0.543900629189597	1.0
MR-IVW	creatinine	HMDB0000562	3-hydroxybutyrate (bhba)	HMDB0000011	met-d-Creatinine	GCST90200367	15:45400360-46179051	0.179430392556788	0.297499662213281	0.546423504380929	1.0
MR-IVW	creatinine	HMDB0000562	3-hydroxybutyrate (bhba)	HMDB0000011	met-d-Creatinine	GCST90200367	15:53700578-54200578	0.773154504249699	0.519630184133808	0.136778915719092	1.0
MR-IVW	creatinine	HMDB0000562	3-hydroxybutyrate (bhba)	HMDB0000011	met-d-Creatinine	GCST90200367	15:76097375-76597375	-0.457077902684019	0.525429242064975	0.384347769101062	1.0
MR-IVW	creatinine	HMDB0000562	3-hydroxybutyrate (bhba)	HMDB0000011	met-d-Creatinine	GCST90200367	16:20142332-21335139	0.288368088186262	0.306321803769006	0.346505361844839	2.0
MR-IVW	creatinine	HMDB0000562	3-hydroxybutyrate (bhba)	HMDB0000011	met-d-Creatinine	GCST90200367	16:89453424-89953424	-0.201009337029876	0.516036304469289	0.696887397189618	1.0
MR-IVW	creatinine	HMDB0000562	3-hydroxybutyrate (bhba)	HMDB0000011	met-d-Creatinine	GCST90200367	17:19176536-19724875	-0.432339454313189	0.416805489624829	0.299610463171678	1.0
MR-IVW	creatinine	HMDB0000562	3-hydroxybutyrate (bhba)	HMDB0000011	met-d-Creatinine	GCST90200367	17:37200083-37954217	0.108776762957817	0.434202406120869	0.802184570046646	1.0
MR-IVW	creatinine	HMDB0000562	3-hydroxybutyrate (bhba)	HMDB0000011	met-d-Creatinine	GCST90200367	17:58690466-59700441	-0.125131766836912	0.347903418246935	0.719091039087142	2.0
MR-IVW	creatinine	HMDB0000562	3-hydroxybutyrate (bhba)	HMDB0000011	met-d-Creatinine	GCST90200367	18:76910235-77410235	0.27838873364536	0.483151457496717	0.564484392162076	1.0
MR-IVW	creatinine	HMDB0000562	3-hydroxybutyrate (bhba)	HMDB0000011	met-d-Creatinine	GCST90200367	19:32940263-33709298	1.0612074454405	0.507933437154661	0.036683894127129	1.0
MR-IVW	creatinine	HMDB0000562	3-hydroxybutyrate (bhba)	HMDB0000011	met-d-Creatinine	GCST90200367	19:45162079-45662079	-0.172846364015289	0.636543879459354	0.785976658728163	1.0
MR-IVW	creatinine	HMDB0000562	3-hydroxybutyrate (bhba)	HMDB0000011	met-d-Creatinine	GCST90200367	20:32653904-33537782	0.197133349540648	0.511760402174499	0.700084549279611	1.0
MR-IVW	creatinine	HMDB0000562	3-hydroxybutyrate (bhba)	HMDB0000011	met-d-Creatinine	GCST90200367	22:38345240-38845240	0.484462010364754	0.52553978557549	0.356613613515971	1.0
MR-IVW	glutamate	HMDB0000148	phosphate	HMDB0001429	bioa_007	M11438	12:121174861-121674861	0.282603831660515	0.333986346507883	0.397466925422594	1.0
MR-IVW	glucose	HMDB0000122	citrate	HMDB0000094	M20489	M01564	2:169551488-170051488	-0.301189154179571	0.180713492507742	0.0955807045456283	1.0
MR-IVW	myo-inositol	HMDB0000211	histidine	HMDB0000177	GCST90200401	met-d-His	16:24676314-25176314	-0.0612756750734477	0.0422985762860604	0.14743639047944	1.0
MR-IVW	myo-inositol	HMDB0000211	histidine	HMDB0000177	GCST90200401	met-d-His	19:18383755-18883755	-0.105782146230854	0.0475001742306574	0.0259483175011823	1.0
MR-IVW	glycohyocholate	HMDB0000138	docosahexaenoate (dha; 22:6n3)	HMDB0002183	GCST90199935	GCST90199651	7:99108524-99608524	-0.0626051533281848	0.156267568687005	0.688694075573057	1.0
MR-IVW	glycohyocholate	HMDB0000138	docosahexaenoate (dha; 22:6n3)	HMDB0002183	GCST90199935	GCST90199651	10:45742470-46242470	-0.214339967406723	0.165250063484287	0.194609043948543	1.0
MR-IVW	glycohyocholate	HMDB0000138	docosahexaenoate (dha; 22:6n3)	HMDB0002183	GCST90199935	GCST90199651	13:103468308-103968308	0.0505656266814966	0.15220140059405	0.739716805942076	1.0
MR-IVW	glycohyocholate	HMDB0000138	docosahexaenoate (dha; 22:6n3)	HMDB0002183	GCST90199935	GCST90199651	17:28409010-28909010	0.151743031330804	0.140753391087677	0.280999275239589	1.0
MR-IVW	n-formylanthranilic acid	HMDB0004089	methionine	HMDB0000696	GCST90199960	M01302	2:143548189-144048189	-0.146497528045891	0.123366339407066	0.235030456586428	1.0
MR-IVW	n-formylanthranilic acid	HMDB0004089	methionine	HMDB0000696	GCST90199960	M01302	17:75643177-76448530	0.0271963542695233	0.127303639132782	0.830832675467336	3.0
MR-IVW	cysteinylglycine	HMDB0000078	beta-citrylglutamate	HMDB0241915	GCST90200364	GCST90199911	16:15885043-16385043	-0.189072847086217	0.150806206120351	0.209933933975047	1.0
MR-IVW	cysteinylglycine	HMDB0000078	beta-citrylglutamate	HMDB0241915	GCST90200364	GCST90199911	16:89076223-90262231	0.173230112663085	0.0653601261888963	0.0080397855333598	2.0
MR-IVW	cysteinylglycine	HMDB0000078	beta-citrylglutamate	HMDB0241915	GCST90200364	GCST90199911	19:52317323-52817323	0.0381650170878288	0.183322740495492	0.835084638000889	1.0
MR-IVW	creatinine	HMDB0000562	heme	HMDB0003178	M00513	M32593	7:23845366-24345366	0.109578362430039	0.192857917876867	0.569911515965333	1.0
MR-IVW	alanine	HMDB0000161	glycerol 3-phosphate	HMDB0000126	met-d-Ala	M15365	1:206970800-207470800	-0.114715803350496	0.37282636088911	0.75831647352629	1.0
MR-IVW	alanine	HMDB0000161	glycerol 3-phosphate	HMDB0000126	met-d-Ala	M15365	2:27480940-28253616	0.663733217662945	0.297535580331664	0.0256964190872522	1.0
MR-IVW	alanine	HMDB0000161	glycerol 3-phosphate	HMDB0000126	met-d-Ala	M15365	2:64970910-65916674	0.220264035183083	0.319992026550053	0.491237274313835	2.0
MR-IVW	alanine	HMDB0000161	glycerol 3-phosphate	HMDB0000126	met-d-Ala	M15365	3:122879946-123379946	0.612027108003132	0.635566612157099	0.335566110230856	1.0
MR-IVW	alanine	HMDB0000161	glycerol 3-phosphate	HMDB0000126	met-d-Ala	M15365	3:159754026-160551365	0.469671910075599	0.421085160757431	0.264685639371348	1.0
MR-IVW	alanine	HMDB0000161	glycerol 3-phosphate	HMDB0000126	met-d-Ala	M15365	4:88958565-89458565	0.0592841998634763	0.513796398816805	0.908140272657435	1.0
MR-IVW	alanine	HMDB0000161	glycerol 3-phosphate	HMDB0000126	met-d-Ala	M15365	5:35692098-36469710	-0.488113053589951	0.683358275025933	0.475050524053954	1.0
MR-IVW	alanine	HMDB0000161	glycerol 3-phosphate	HMDB0000126	met-d-Ala	M15365	6:20453952-20953952	0.562521914799571	0.506269723319611	0.266520525805008	1.0
MR-IVW	alanine	HMDB0000161	glycerol 3-phosphate	HMDB0000126	met-d-Ala	M15365	8:17128898-17669461	-1.2873499556167	0.599587650561199	0.0317885988775985	1.0
MR-IVW	alanine	HMDB0000161	glycerol 3-phosphate	HMDB0000126	met-d-Ala	M15365	8:49725746-50225746	-0.531941238213077	0.628657826979093	0.397466925422594	1.0
MR-IVW	alanine	HMDB0000161	glycerol 3-phosphate	HMDB0000126	met-d-Ala	M15365	8:117935733-118435733	-0.405309685270399	0.575966394857935	0.481617313358525	1.0
MR-IVW	alanine	HMDB0000161	glycerol 3-phosphate	HMDB0000126	met-d-Ala	M15365	8:145497920-145997920	-0.753561309081717	0.529529568543908	0.154713857286326	1.0
MR-IVW	alanine	HMDB0000161	glycerol 3-phosphate	HMDB0000126	met-d-Ala	M15365	9:4033137-4533137	1.12934258052603	0.587258141873535	0.0544703900274779	1.0
MR-IVW	alanine	HMDB0000161	glycerol 3-phosphate	HMDB0000126	met-d-Ala	M15365	11:8005408-8505408	-0.0881348049691166	0.57287623229928	0.877731041501721	1.0
MR-IVW	alanine	HMDB0000161	glycerol 3-phosphate	HMDB0000126	met-d-Ala	M15365	12:46544011-47796599	0.405158364288571	0.244944423317947	0.0981106847488605	2.0
MR-IVW	alanine	HMDB0000161	glycerol 3-phosphate	HMDB0000126	met-d-Ala	M15365	12:56610577-57110577	0.236807672697162	0.251608152240733	0.346614432503049	1.0
MR-IVW	alanine	HMDB0000161	glycerol 3-phosphate	HMDB0000126	met-d-Ala	M15365	12:59740767-60240767	-0.575810291463703	0.48368064482951	0.233859282692744	1.0
MR-IVW	alanine	HMDB0000161	glycerol 3-phosphate	HMDB0000126	met-d-Ala	M15365	12:122367989-122867989	-0.0245840808137441	0.639186101157411	0.969319696640594	1.0
MR-IVW	alanine	HMDB0000161	glycerol 3-phosphate	HMDB0000126	met-d-Ala	M15365	16:69383883-70933639	0.161199774578785	0.273615787078682	0.555763023850502	3.0
MR-IVW	alanine	HMDB0000161	glycerol 3-phosphate	HMDB0000126	met-d-Ala	M15365	17:79391534-79891534	-0.199008180534805	0.537322087443981	0.711106547594807	1.0
MR-IVW	alanine	HMDB0000161	glycerol 3-phosphate	HMDB0000126	met-d-Ala	M15365	21:32796216-33296216	0.477923341213109	0.694126757476189	0.491122490572398	1.0
MR-IVW	alanine	HMDB0000161	glycerol 3-phosphate	HMDB0000126	met-d-Ala	M15365	22:18934095-19434095	0.272694715052798	0.644551144670257	0.672239138726751	1.0
MR-IVW	methionine	HMDB0000696	serine	HMDB0000187	bioa_013	bioa_018	5:89993899-90493899	0.329209723130862	0.132532094658157	0.0129915808016897	1.0
MR-IVW	methionine	HMDB0000696	serine	HMDB0000187	bioa_013	bioa_018	10:81796208-82296208	0.114129518471323	0.173977924498965	0.511824124219649	1.0
MR-IVW	methionine	HMDB0000696	serine	HMDB0000187	bioa_013	bioa_018	12:46900176-47464292	0.862610182325022	0.12234592231273	1.7816862685462998e-12	2.0
MR-IVW	methionine	HMDB0000696	serine	HMDB0000187	bioa_013	bioa_018	12:56615040-57115040	0.849376782540848	0.17412398166069	1.07166924975754e-06	1.0
MR-IVW	bilirubin (z,z)	HMDB0000054	cholesterol	HMDB0000067	M27716	M00063	2:234140469-234918570	-0.0045497094050885	0.0386725299432545	0.906347316282197	1.0
MR-IVW	acetoacetate	HMDB0000060	serine	HMDB0000187	met-d-Acetoacetate	GCST90200415	5:41395751-42449922	0.260879191831339	0.333905309781288	0.434627878171149	1.0
MR-IVW	acetoacetate	HMDB0000060	serine	HMDB0000187	met-d-Acetoacetate	GCST90200415	6:166525103-167025103	-0.0829140602282713	0.425478291971454	0.845492686399195	1.0
MR-IVW	acetoacetate	HMDB0000060	serine	HMDB0000187	met-d-Acetoacetate	GCST90200415	10:113686244-114186244	0.162244684681755	0.664649046058263	0.807148883483156	1.0
MR-IVW	acetoacetate	HMDB0000060	serine	HMDB0000187	met-d-Acetoacetate	GCST90200415	11:116373213-116873213	-0.988273968386994	0.485119442648094	0.0416323496309513	1.0
MR-IVW	acetoacetate	HMDB0000060	serine	HMDB0000187	met-d-Acetoacetate	GCST90200415	12:122333527-122833527	0.741449897452913	0.531182232357184	0.162760135869331	1.0
MR-IVW	2-aminobutyrate	HMDB0000452	myo-inositol	HMDB0000211	M32348	M19934	2:64958074-65458074	-0.0904226807014943	0.122336568007904	0.459827797596796	1.0
MR-IVW	2-aminobutyrate	HMDB0000452	myo-inositol	HMDB0000211	M32348	M19934	4:88993818-89493818	0.108986057936078	0.154396915409445	0.480261302753425	1.0
MR-IVW	hypotaurine	HMDB0000965	isoleucine	HMDB0000172	GCST90200379	bioa_010	4:138793652-139293652	0.113529253200317	0.0421571679169385	0.0070812269016306	1.0
MR-IVW	isoleucine	HMDB0000172	inosine	HMDB0000195	bioa_010	M01123	2:27480940-27980940	0.106303425939178	0.587466301242836	0.856404953378858	1.0
MR-IVW	isoleucine	HMDB0000172	inosine	HMDB0000195	bioa_010	M01123	4:88976422-89476422	-0.482010800400972	0.451613722898209	0.285832915658272	1.0
MR-IVW	isoleucine	HMDB0000172	inosine	HMDB0000195	bioa_010	M01123	12:56615040-57115040	0.644205226721264	0.916498157603449	0.482118974408007	1.0
MR-IVW	isoleucine	HMDB0000172	inosine	HMDB0000195	bioa_010	M01123	16:70059237-70559237	0.0932421456805523	0.59531523780661	0.875539211578406	1.0
MR-IVW	methionine	HMDB0000696	adenosine 5'-monophosphate (amp)	HMDB0000045	bioa_013	GCST90200356	5:89993899-90493899	-0.131686609505382	0.257240741571319	0.608707193120909	1.0
MR-IVW	methionine	HMDB0000696	adenosine 5'-monophosphate (amp)	HMDB0000045	bioa_013	GCST90200356	12:46900176-47464292	0.68474642051445	0.338752609033717	0.043240849046311	1.0
MR-IVW	methionine	HMDB0000696	adenosine 5'-monophosphate (amp)	HMDB0000045	bioa_013	GCST90200356	12:56615040-57115040	0.537383658371704	0.338018917415999	0.111879104446681	1.0
MR-IVW	tryptophan	HMDB0000929	paraxanthine	HMDB0001860	M00054	GCST90199654	3:189559163-190059163	-0.152122702591045	0.174700493952258	0.383883645461709	1.0
MR-IVW	tryptophan	HMDB0000929	paraxanthine	HMDB0001860	M00054	GCST90199654	5:153760041-154260041	0.373780427426872	0.174657933979679	0.0323490071024692	1.0
MR-IVW	tryptophan	HMDB0000929	paraxanthine	HMDB0001860	M00054	GCST90199654	6:111281159-111781159	-0.128504572792423	0.153342494453235	0.402017655899788	1.0
MR-IVW	tryptophan	HMDB0000929	paraxanthine	HMDB0001860	M00054	GCST90199654	6:125293311-125793311	-0.0516243784967531	0.158894914805591	0.74525951638363	1.0
MR-IVW	tryptophan	HMDB0000929	paraxanthine	HMDB0001860	M00054	GCST90199654	7:14057409-14557409	0.448474088373932	0.171222835585227	0.0088125336292626	1.0
MR-IVW	tryptophan	HMDB0000929	paraxanthine	HMDB0001860	M00054	GCST90199654	11:116404435-116904435	0.25958168015267	0.17127264495665	0.129619257440381	1.0
MR-IVW	tryptophan	HMDB0000929	paraxanthine	HMDB0001860	M00054	GCST90199654	16:53794515-54294515	0.0470242023955931	0.174708134427833	0.787807613054775	1.0
MR-IVW	3-methyl-2-oxobutyrate	HMDB0000019	urate	HMDB0000289	GCST90199677	M01604	4:88953670-89453670	-0.15784261859302	0.132920099867807	0.235030456586428	1.0
MR-IVW	uridine	HMDB0000296	pantothenate	HMDB0000210	M00606	GCST90200279	1:20665172-21165172	0.0831026774674835	0.169884188421053	0.624719559024288	1.0
MR-IVW	uridine	HMDB0000296	pantothenate	HMDB0000210	M00606	GCST90200279	7:47852911-48352911	-0.0728777947399416	0.171684484148535	0.671210840793472	1.0
MR-IVW	uridine	HMDB0000296	pantothenate	HMDB0000210	M00606	GCST90200279	22:50721752-51221752	0.0638340071406844	0.161090104177995	0.691911206477556	1.0
MR-IVW	n1-methyl-2-pyridone-5-carboxamide	HMDB0004193	glycochenodeoxycholate	HMDB0000637	GCST90199778	GCST90200342	2:135485648-135985648	-0.017381738922588	0.172884682170386	0.919916027886983	1.0
MR-IVW	n1-methyl-2-pyridone-5-carboxamide	HMDB0004193	glycochenodeoxycholate	HMDB0000637	GCST90199778	GCST90200342	7:10019022-10519022	-0.0199864035277941	0.181967217511674	0.912540083946875	1.0
MR-IVW	oleamide	HMDB0002117	creatine	HMDB0000064	M32458	M27718	12:21138621-21638621	-0.216331511268815	0.108165755634407	0.0455002638963584	1.0
MR-IVW	oleamide	HMDB0002117	creatine	HMDB0000064	M32458	M27718	19:15740431-16240431	-0.117496176208878	0.171725180612976	0.493842236243828	1.0
MR-IVW	2-oxoarginine*	HMDB0004225	serotonin (5ht)	HMDB0000259	GCST90199903	M02342	4:102938709-103438709	-0.181265349291381	0.217518419149657	0.404656761927286	1.0
MR-IVW	2-oxoarginine*	HMDB0004225	serotonin (5ht)	HMDB0000259	GCST90199903	M02342	6:160310824-160819068	-0.318842223957121	0.174250982860286	0.0672817604644821	1.0
MR-IVW	urate	HMDB0000289	cytosine	HMDB0000630	M01604	GCST90200433	4:9676051-10553081	-0.0508153876262598	0.0521345003613837	0.329710138688691	1.0
MR-IVW	choline phosphate	HMDB0001565	dehydroepiandrosterone sulfate (dhea-s)	HMDB0001032	GCST90200363	GCST90199673	1:21573292-22142120	0.0950349379709296	0.094787393478263	0.316048308252551	2.0
MR-IVW	choline phosphate	HMDB0001565	dehydroepiandrosterone sulfate (dhea-s)	HMDB0001032	GCST90200363	GCST90199673	22:24245541-24745541	0.469550835725445	0.176437835017846	0.0077843729000877	1.0
MR-IVW	citrate	HMDB0000094	taurocholate	HMDB0000036	GCST90200304	GCST90200333	5:14503745-15117020	-0.132596220087308	0.134383822396572	0.323790815569831	2.0
MR-IVW	citrate	HMDB0000094	taurocholate	HMDB0000036	GCST90200304	GCST90200333	17:6357018-6961881	0.0537797085894391	0.0811333519131593	0.507422946098959	3.0
MR-IVW	citrate	HMDB0000094	taurocholate	HMDB0000036	GCST90200304	GCST90200333	22:19003274-19503274	0.292696626393258	0.126833689152642	0.0210147214204744	1.0
MR-IVW	lactate	HMDB0000190	xanthine	HMDB0000292	met-d-Lactate	M03147	2:27348097-28101918	-0.4448886626756	0.586444146254199	0.448079492505683	1.0
MR-IVW	lactate	HMDB0000190	xanthine	HMDB0000292	met-d-Lactate	M03147	6:135171067-135671067	-0.383330606765471	0.565868990939503	0.498139921568559	1.0
MR-IVW	lactate	HMDB0000190	xanthine	HMDB0000292	met-d-Lactate	M03147	8:106333124-106833124	-0.0733493952785591	0.73349395278562	0.920344325445945	1.0
MR-IVW	lactate	HMDB0000190	xanthine	HMDB0000292	met-d-Lactate	M03147	9:4513176-5186407	-0.320966389477331	0.424220364358412	0.449287758823999	2.0
MR-IVW	lactate	HMDB0000190	xanthine	HMDB0000292	met-d-Lactate	M03147	10:2727379-3389269	-0.582210379198023	0.511990937540316	0.255475679094749	2.0
MR-IVW	lactate	HMDB0000190	xanthine	HMDB0000292	met-d-Lactate	M03147	11:118839742-119339742	1.60391065897457	0.74026645798826	0.0302602800204713	1.0
MR-IVW	lactate	HMDB0000190	xanthine	HMDB0000292	met-d-Lactate	M03147	12:111162908-111662908	-0.07948867347656	0.768390510273415	0.917607199040524	1.0
MR-IVW	lactate	HMDB0000190	xanthine	HMDB0000292	met-d-Lactate	M03147	12:111682800-113133476	0.33424298337182	0.421436805120993	0.427717553962508	1.0
MR-IVW	citrate	HMDB0000094	retinol (vitamin a)	HMDB0000305	met-d-Citrate	GCST90200405	1:206967359-207467359	-0.113034007849495	0.286781478513396	0.693472645482041	1.0
MR-IVW	citrate	HMDB0000094	retinol (vitamin a)	HMDB0000305	met-d-Citrate	GCST90200405	2:6909613-7409613	-0.0562857798540403	0.668249610354202	0.932874619117776	1.0
MR-IVW	citrate	HMDB0000094	retinol (vitamin a)	HMDB0000305	met-d-Citrate	GCST90200405	2:211290507-211790507	-0.317819873070509	0.403520830996362	0.430920758071543	1.0
MR-IVW	citrate	HMDB0000094	retinol (vitamin a)	HMDB0000305	met-d-Citrate	GCST90200405	2:241907241-242693157	-0.0364204057191146	0.595955817124402	0.951269539570928	1.0
MR-IVW	citrate	HMDB0000094	retinol (vitamin a)	HMDB0000305	met-d-Citrate	GCST90200405	4:77164144-77664144	2.0539257449877	0.554779083365587	0.0002137036621283	1.0
MR-IVW	citrate	HMDB0000094	retinol (vitamin a)	HMDB0000305	met-d-Citrate	GCST90200405	5:14438417-15122542	0.321642530300605	0.112733668492524	0.0043292456269755	5.0
MR-IVW	citrate	HMDB0000094	retinol (vitamin a)	HMDB0000305	met-d-Citrate	GCST90200405	5:43252947-44074677	-0.608271947818031	0.384164016856406	0.113338242630606	1.0
MR-IVW	citrate	HMDB0000094	retinol (vitamin a)	HMDB0000305	met-d-Citrate	GCST90200405	5:176569252-177069252	0.589682093220876	0.65800396281901	0.370163045350106	1.0
MR-IVW	citrate	HMDB0000094	retinol (vitamin a)	HMDB0000305	met-d-Citrate	GCST90200405	6:18111878-18611878	-0.600700746462777	0.495394619152721	0.225294192618614	1.0
MR-IVW	citrate	HMDB0000094	retinol (vitamin a)	HMDB0000305	met-d-Citrate	GCST90200405	6:160159894-160659894	-0.216788191724639	0.602856168179673	0.719144901941256	1.0
MR-IVW	citrate	HMDB0000094	retinol (vitamin a)	HMDB0000305	met-d-Citrate	GCST90200405	7:72772933-73272933	-0.837843340738115	0.365635922480866	0.0219363092851347	1.0
MR-IVW	citrate	HMDB0000094	retinol (vitamin a)	HMDB0000305	met-d-Citrate	GCST90200405	8:126256694-126756694	0.0127892625748417	0.343965106046791	0.970340001869626	1.0
MR-IVW	citrate	HMDB0000094	retinol (vitamin a)	HMDB0000305	met-d-Citrate	GCST90200405	9:95648531-96148531	0.560368003079667	0.595011306895309	0.346306789027225	1.0
MR-IVW	citrate	HMDB0000094	retinol (vitamin a)	HMDB0000305	met-d-Citrate	GCST90200405	10:5959218-6459218	-0.392754287175982	0.664711890678973	0.554611588500606	1.0
MR-IVW	citrate	HMDB0000094	retinol (vitamin a)	HMDB0000305	met-d-Citrate	GCST90200405	10:64654071-65607438	1.03410693180119	0.464524815215793	0.0260034129726829	1.0
MR-IVW	citrate	HMDB0000094	retinol (vitamin a)	HMDB0000305	met-d-Citrate	GCST90200405	10:94589724-95089724	1.45443739165344	0.622473742021972	0.0194628984498951	1.0
MR-IVW	citrate	HMDB0000094	retinol (vitamin a)	HMDB0000305	met-d-Citrate	GCST90200405	11:61356683-61856683	1.01598934838871	0.476296674086267	0.0329163665982838	1.0
MR-IVW	citrate	HMDB0000094	retinol (vitamin a)	HMDB0000305	met-d-Citrate	GCST90200405	12:20812570-21569526	-0.485741158158372	0.449311758695433	0.279662318982372	1.0
MR-IVW	citrate	HMDB0000094	retinol (vitamin a)	HMDB0000305	met-d-Citrate	GCST90200405	12:120844110-121665390	-0.33406041312323	0.336944827713997	0.321471018230215	1.0
MR-IVW	citrate	HMDB0000094	retinol (vitamin a)	HMDB0000305	met-d-Citrate	GCST90200405	14:94594947-95094947	-0.109080503579848	0.641227564413469	0.864922056254781	1.0
MR-IVW	citrate	HMDB0000094	retinol (vitamin a)	HMDB0000305	met-d-Citrate	GCST90200405	14:102387585-102887585	-0.88075478219673	0.602544879975557	0.1438166438765	1.0
MR-IVW	citrate	HMDB0000094	retinol (vitamin a)	HMDB0000305	met-d-Citrate	GCST90200405	15:42429423-42929423	-0.495673227378425	0.569156270933364	0.383813524166458	1.0
MR-IVW	citrate	HMDB0000094	retinol (vitamin a)	HMDB0000305	met-d-Citrate	GCST90200405	15:43028726-45186579	-0.483394242635097	0.382822891825272	0.206693466899624	1.0
MR-IVW	citrate	HMDB0000094	retinol (vitamin a)	HMDB0000305	met-d-Citrate	GCST90200405	16:58436602-58936602	0.574775114355104	0.696107865825083	0.408975230033534	1.0
MR-IVW	citrate	HMDB0000094	retinol (vitamin a)	HMDB0000305	met-d-Citrate	GCST90200405	17:6092241-7020419	-0.255393803860026	0.0818773568800025	0.0018132814819854	9.0
MR-IVW	citrate	HMDB0000094	retinol (vitamin a)	HMDB0000305	met-d-Citrate	GCST90200405	17:57343504-58184169	-0.431899988092518	0.467121142998011	0.355174258932738	1.0
MR-IVW	citrate	HMDB0000094	retinol (vitamin a)	HMDB0000305	met-d-Citrate	GCST90200405	18:76910235-77410235	0.0321854223727255	0.619830598978776	0.958587530344556	1.0
MR-IVW	citrate	HMDB0000094	retinol (vitamin a)	HMDB0000305	met-d-Citrate	GCST90200405	20:62104494-62604494	0.17587236509346	0.691667763798448	0.799284737975296	1.0
MR-IVW	citrate	HMDB0000094	retinol (vitamin a)	HMDB0000305	met-d-Citrate	GCST90200405	22:18883605-19740639	-0.105092767779537	0.17973871786963	0.558751177308735	1.0
MR-IVW	uridine	HMDB0000296	urate	HMDB0000289	M00606	GCST90200307	1:20665172-21165172	-0.0952140817197037	0.169162386043277	0.573532872287447	1.0
MR-IVW	uridine	HMDB0000296	urate	HMDB0000289	M00606	GCST90200307	7:47852911-48352911	0.0087862304161408	0.170957665669631	0.959011415927712	1.0
MR-IVW	uridine	HMDB0000296	urate	HMDB0000289	M00606	GCST90200307	22:50721752-51221752	0.062200933146678	0.160406476108117	0.698185722750726	1.0
MR-IVW	alpha-aminoadipic acid	HMDB0000510	phenylalanine	HMDB0000159	bioa_025	GCST90200396	3:2996317-3496317	0.185292588105841	0.242963911628667	0.445681583065172	1.0
MR-IVW	alpha-aminoadipic acid	HMDB0000510	phenylalanine	HMDB0000159	bioa_025	GCST90200396	5:36380209-36880209	-0.0567085828189937	0.182866985981934	0.756478548023654	1.0
MR-IVW	glycerol 3-phosphate	HMDB0000126	mannose	HMDB0000169	GCST90199638	GCST90200435	1:20921386-22251981	0.012899491984249	0.0625610135189566	0.836642041814603	5.0
MR-IVW	glycerol 3-phosphate	HMDB0000126	mannose	HMDB0000169	GCST90199638	GCST90200435	20:5231344-5731344	-0.117670511899161	0.179172637999733	0.511345692028521	1.0
MR-IVW	phenylalanine	HMDB0000159	arginine	HMDB0000517	bioa_016	GCST90200372	3:186202917-186702917	-0.139488429054305	0.444838491454554	0.753846924825897	1.0
MR-IVW	phenylalanine	HMDB0000159	arginine	HMDB0000517	bioa_016	GCST90200372	4:155231289-155731289	0.400962159228042	0.427901762830111	0.348736670827169	1.0
MR-IVW	phenylalanine	HMDB0000159	arginine	HMDB0000517	bioa_016	GCST90200372	4:186893802-187393802	0.322752473455195	0.243029077743503	0.184164706727394	1.0
MR-IVW	phenylalanine	HMDB0000159	arginine	HMDB0000517	bioa_016	GCST90200372	5:176539719-177067143	-0.333888192218918	0.421746394595838	0.428547277829379	2.0
MR-IVW	phenylalanine	HMDB0000159	arginine	HMDB0000517	bioa_016	GCST90200372	6:52381188-52881188	-0.678610638981538	0.54849374256205	0.216003245778961	1.0
MR-IVW	phenylalanine	HMDB0000159	arginine	HMDB0000517	bioa_016	GCST90200372	11:57020509-57520509	-0.17763560903773	0.532838847143816	0.738850582705788	1.0
MR-IVW	phenylalanine	HMDB0000159	arginine	HMDB0000517	bioa_016	GCST90200372	12:103007876-103562619	-0.0011323665606172	0.234860748113291	0.99615306387864	1.0
MR-IVW	phenylalanine	HMDB0000159	arginine	HMDB0000517	bioa_016	GCST90200372	14:55086875-55586875	-0.234844796547905	0.567309325812687	0.678901557772923	1.0
MR-IVW	phenylalanine	HMDB0000159	arginine	HMDB0000517	bioa_016	GCST90200372	19:45142254-45642254	0.200666082431501	0.559943158019079	0.720067437676895	1.0
MR-IVW	glycine	HMDB0000123	glycerol	HMDB0000131	met-d-Gly	M15122	1:11606378-12106378	-0.59057805268836	0.697955880449876	0.39746692542259	1.0
MR-IVW	glycine	HMDB0000123	glycerol	HMDB0000131	met-d-Gly	M15122	1:75982013-76482013	-0.284956657534545	0.395773135464646	0.471524995558502	1.0
MR-IVW	glycine	HMDB0000123	glycerol	HMDB0000131	met-d-Gly	M15122	1:120004506-120504506	-0.495038367959055	0.538085182564192	0.357572759228745	1.0
MR-IVW	glycine	HMDB0000123	glycerol	HMDB0000131	met-d-Gly	M15122	1:151589838-152089838	-0.206030013924654	0.765254337434425	0.787752103714476	1.0
MR-IVW	glycine	HMDB0000123	glycerol	HMDB0000131	met-d-Gly	M15122	2:165276338-165776338	-0.977181217959133	0.635167791673435	0.123935805672742	1.0
MR-IVW	glycine	HMDB0000123	glycerol	HMDB0000131	met-d-Gly	M15122	2:208538752-212979649	-0.0810808119933575	0.0500646811206523	0.105335170805565	15.0
MR-IVW	glycine	HMDB0000123	glycerol	HMDB0000131	met-d-Gly	M15122	2:226790540-227290540	1.15103145850119	0.690618875100712	0.0955807045456288	1.0
MR-IVW	glycine	HMDB0000123	glycerol	HMDB0000131	met-d-Gly	M15122	3:12110357-12610357	0.700322294549285	0.721544182262899	0.331753366775935	1.0
MR-IVW	glycine	HMDB0000123	glycerol	HMDB0000131	met-d-Gly	M15122	3:48534270-49826414	-0.423183473574314	0.661224177459869	0.522172599385726	1.0
MR-IVW	glycine	HMDB0000123	glycerol	HMDB0000131	met-d-Gly	M15122	3:125116791-126249375	-0.357635220312141	0.274787568817405	0.193088361023435	3.0
MR-IVW	glycine	HMDB0000123	glycerol	HMDB0000131	met-d-Gly	M15122	4:89427537-89927537	0.235894410433923	0.70768323130177	0.738882680363527	1.0
MR-IVW	glycine	HMDB0000123	glycerol	HMDB0000131	met-d-Gly	M15122	4:102676923-103438709	-0.0132151194928618	0.594680377178792	0.982270691196538	1.0
MR-IVW	glycine	HMDB0000123	glycerol	HMDB0000131	met-d-Gly	M15122	5:90005685-90505685	-0.0218386140373409	0.567803964970878	0.969319696640592	1.0
MR-IVW	glycine	HMDB0000123	glycerol	HMDB0000131	met-d-Gly	M15122	6:131620261-132120261	-0.648314410918172	0.795658595217763	0.415178319499904	1.0
MR-IVW	glycine	HMDB0000123	glycerol	HMDB0000131	met-d-Gly	M15122	6:160518860-161018860	-1.11097836135271	0.694361475845443	0.109598583399114	1.0
MR-IVW	glycine	HMDB0000123	glycerol	HMDB0000131	met-d-Gly	M15122	7:55560073-56715237	0.114959006228708	0.249077846828869	0.644412333769814	1.0
MR-IVW	glycine	HMDB0000123	glycerol	HMDB0000131	met-d-Gly	M15122	8:8915380-9434231	-0.253710475183559	0.199301354938718	0.203018308312171	2.0
MR-IVW	glycine	HMDB0000123	glycerol	HMDB0000131	met-d-Gly	M15122	8:116710729-117210729	0.710844765839471	0.658189597999514	0.280142180177541	1.0
MR-IVW	glycine	HMDB0000123	glycerol	HMDB0000131	met-d-Gly	M15122	8:126212070-126756694	-0.0885785010045455	0.27680781563921	0.748968330553364	1.0
MR-IVW	glycine	HMDB0000123	glycerol	HMDB0000131	met-d-Gly	M15122	9:5668443-7086536	0.264707396049167	0.193170248481866	0.170583250970824	3.0
MR-IVW	glycine	HMDB0000123	glycerol	HMDB0000131	met-d-Gly	M15122	12:115016-615016	1.19644480852398	0.650241743763035	0.0657682373183278	1.0
MR-IVW	glycine	HMDB0000123	glycerol	HMDB0000131	met-d-Gly	M15122	12:21136493-21636493	-0.0833541842620991	0.687672020162328	0.903523023570039	1.0
MR-IVW	glycine	HMDB0000123	glycerol	HMDB0000131	met-d-Gly	M15122	12:46468358-47667420	0.841793084665728	0.500638269085004	0.0926775305574892	2.0
MR-IVW	glycine	HMDB0000123	glycerol	HMDB0000131	met-d-Gly	M15122	12:56615338-57115338	-0.16455946337864	0.417727868576551	0.693625785030419	1.0
MR-IVW	glycine	HMDB0000123	glycerol	HMDB0000131	met-d-Gly	M15122	12:57516305-58016305	-0.0764632875876276	0.662681825759477	0.908140272657438	1.0
MR-IVW	glycine	HMDB0000123	glycerol	HMDB0000131	met-d-Gly	M15122	12:59343804-59843804	-0.589842307125515	0.702193222768469	0.400908386520899	1.0
MR-IVW	glycine	HMDB0000123	glycerol	HMDB0000131	met-d-Gly	M15122	14:100551720-101051720	-0.90075239233633	0.726413219626074	0.214975394149175	1.0
MR-IVW	glycine	HMDB0000123	glycerol	HMDB0000131	met-d-Gly	M15122	15:42451374-42951374	0.291637302881374	0.689971179987647	0.672528448646329	1.0
MR-IVW	glycine	HMDB0000123	glycerol	HMDB0000131	met-d-Gly	M15122	15:43028726-44613739	-0.675046135526765	0.675046135526765	0.317310507862914	1.0
MR-IVW	glycine	HMDB0000123	glycerol	HMDB0000131	met-d-Gly	M15122	15:58180763-58713267	-0.331777862709702	0.518402910483912	0.522172599385726	1.0
MR-IVW	glycine	HMDB0000123	glycerol	HMDB0000131	met-d-Gly	M15122	16:79678196-80178196	-0.0859743000105072	0.709287975086695	0.903523023570039	1.0
MR-IVW	glycine	HMDB0000123	glycerol	HMDB0000131	met-d-Gly	M15122	16:80626853-81422810	-0.0559408681116036	0.672227618011358	0.933678874429741	2.0
MR-IVW	glycine	HMDB0000123	glycerol	HMDB0000131	met-d-Gly	M15122	17:45235982-45996386	0.0800041745742726	0.400020872871373	0.841480581121798	1.0
MR-IVW	glycine	HMDB0000123	glycerol	HMDB0000131	met-d-Gly	M15122	19:17984588-18484588	-0.679803380480396	0.477699672770008	0.154713857286326	1.0
MR-IVW	glycine	HMDB0000123	glycerol	HMDB0000131	met-d-Gly	M15122	19:33473705-33973705	0.0622106167054495	0.777632708818182	0.93623725597203	1.0
MR-IVW	bilirubin (z,z)	HMDB0000054	theobromine	HMDB0002825	GCST90200704	GCST90199644	2:233988949-235124783	0.0115965509365636	0.031412496428252	0.712001024283222	7.0
MR-IVW	bilirubin (z,z)	HMDB0000054	theobromine	HMDB0002825	GCST90200704	GCST90199644	12:21093886-21593886	-0.015081416679085	0.13728695095938	0.912525765320731	1.0
MR-IVW	histidine	HMDB0000177	phenylpyruvate	HMDB0000205	met-d-His	GCST90200365	1:168963261-169463261	-0.337556435191793	0.638413732519653	0.596984131535145	1.0
MR-IVW	histidine	HMDB0000177	phenylpyruvate	HMDB0000205	met-d-His	GCST90200365	2:27491237-27991237	-0.680907280522928	0.628622385331711	0.278731298900415	1.0
MR-IVW	histidine	HMDB0000177	phenylpyruvate	HMDB0000205	met-d-His	GCST90200365	2:211290507-212074453	0.419424902860811	0.238974466575873	0.0792416199664522	1.0
MR-IVW	histidine	HMDB0000177	phenylpyruvate	HMDB0000205	met-d-His	GCST90200365	3:148408762-149190142	0.332392989142578	0.320791271180156	0.300124733538066	2.0
MR-IVW	histidine	HMDB0000177	phenylpyruvate	HMDB0000205	met-d-His	GCST90200365	6:134622121-135122121	-0.675758951291502	0.615766876575034	0.272454949615384	1.0
MR-IVW	histidine	HMDB0000177	phenylpyruvate	HMDB0000205	met-d-His	GCST90200365	11:8005408-8505408	0.527396189272454	0.632189662069785	0.404147282727832	1.0
MR-IVW	histidine	HMDB0000177	phenylpyruvate	HMDB0000205	met-d-His	GCST90200365	12:46932531-47432531	0.461945214909727	0.629178469461052	0.46282454584737	1.0
MR-IVW	histidine	HMDB0000177	phenylpyruvate	HMDB0000205	met-d-His	GCST90200365	12:56610020-57110020	0.666955028872044	0.338958618689594	0.0491072685425042	1.0
MR-IVW	histidine	HMDB0000177	phenylpyruvate	HMDB0000205	met-d-His	GCST90200365	12:95659569-96755187	-0.0608258704700314	0.210698188398874	0.772820757263607	8.0
MR-IVW	histidine	HMDB0000177	phenylpyruvate	HMDB0000205	met-d-His	GCST90200365	14:21241151-21765620	-0.0906672712379086	0.26931404689481	0.736373208412084	3.0
MR-IVW	histidine	HMDB0000177	phenylpyruvate	HMDB0000205	met-d-His	GCST90200365	14:24625832-25125832	0.0738893332696981	0.63492225555371	0.907355028602717	1.0
MR-IVW	histidine	HMDB0000177	phenylpyruvate	HMDB0000205	met-d-His	GCST90200365	14:94599201-95099201	-0.665246509833124	0.541824589433932	0.219526020413169	1.0
MR-IVW	histidine	HMDB0000177	phenylpyruvate	HMDB0000205	met-d-His	GCST90200365	15:43028726-45092210	0.999018564870574	0.538080551747347	0.0633632650260127	1.0
MR-IVW	histidine	HMDB0000177	phenylpyruvate	HMDB0000205	met-d-His	GCST90200365	20:38915692-39415692	0.487096016829423	0.52577530775379	0.354220584971087	1.0
MR-IVW	dimethylglycine	HMDB0000092	lactate	HMDB0000190	GCST90200424	met-d-Lactate	5:78080227-78832833	0.0050663192201755	0.0166047662784695	0.760280587309854	3.0
MR-IVW	dimethylglycine	HMDB0000092	lactate	HMDB0000190	GCST90200424	met-d-Lactate	10:103976834-104737382	0.0490485767779804	0.0443005601074098	0.268217257940441	1.0
MR-IVW	dimethylglycine	HMDB0000092	lactate	HMDB0000190	GCST90200424	met-d-Lactate	15:76242337-76742337	-0.053742932657747	0.0368126395633009	0.144316363369872	1.0
MR-IVW	2-aminobutyrate	HMDB0000452	glycochenodeoxycholate	HMDB0000637	GCST90200305	M32346	2:64970910-65470910	-0.220547318311572	0.106138396937444	0.0377165366877308	1.0
MR-IVW	2-aminobutyrate	HMDB0000452	glycochenodeoxycholate	HMDB0000637	GCST90200305	M32346	4:88993818-89493818	-0.116390898726134	0.142478513957853	0.413984772847702	1.0
MR-IVW	thyroxine	HMDB0000248	isoleucine	HMDB0000172	GCST90200293	met-d-Ile	2:234397317-234897317	-0.0209908629338504	0.0444528053947574	0.636780054350877	1.0
MR-IVW	thyroxine	HMDB0000248	isoleucine	HMDB0000172	GCST90200293	met-d-Ile	12:121166650-121666650	0.0744911307112757	0.049026707522445	0.12866209185136	1.0
MR-IVW	4-methyl-2-oxopentanoate	HMDB0000695	glucose	HMDB0000122	M22116	GCST90200440	4:88976422-89476422	-0.0782768647376947	0.161020145390664	0.626874375059627	1.0
MR-IVW	4-methyl-2-oxopentanoate	HMDB0000695	glucose	HMDB0000122	M22116	GCST90200440	13:48209901-48709901	0.0712330459252629	0.171762016214327	0.678347304900346	1.0
MR-IVW	1-methylxanthine	HMDB0010738	phenylalanine	HMDB0000159	GCST90199763	M00064	8:18005709-18505709	-0.0154101679830442	0.130146823242688	0.905745952247208	2.0
MR-IVW	1-methylxanthine	HMDB0010738	phenylalanine	HMDB0000159	GCST90199763	M00064	15:74275585-74775585	-0.210470771396507	0.180403518339864	0.243345009148765	1.0
MR-IVW	1-methylxanthine	HMDB0010738	phenylalanine	HMDB0000159	GCST90199763	M00064	15:74777880-75599999	-0.0389476380138608	0.126579823545047	0.75831647352629	1.0
MR-IVW	retinol (vitamin a)	HMDB0000305	glycine	HMDB0000123	GCST90200405	M32338	18:28939457-29439457	0.222109123528614	0.171955450473765	0.196472605839389	1.0
MR-IVW	phenylpyruvate	HMDB0000205	1-methylurate	HMDB0003099	GCST90200365	M34395	9:131315554-131815554	-0.0586176096725161	0.164862027203952	0.722173432772912	1.0
MR-IVW	phenylpyruvate	HMDB0000205	1-methylurate	HMDB0003099	GCST90200365	M34395	16:58503995-59003995	-0.278956816998752	0.197061237696366	0.15689721683097	1.0
MR-IVW	creatinine	HMDB0000562	glycerol	HMDB0000131	bioa_026	M15122	1:109627506-110127506	1.03643436648503	0.585810728882844	0.0768553713519188	1.0
MR-IVW	creatinine	HMDB0000562	glycerol	HMDB0000131	bioa_026	M15122	2:27480940-27980940	-1.0808265358235	0.40329348351623	0.0073622160183497	1.0
MR-IVW	creatinine	HMDB0000562	glycerol	HMDB0000131	bioa_026	M15122	2:73467567-73967567	-0.421863819014314	0.609358849687346	0.488744120386509	1.0
MR-IVW	creatinine	HMDB0000562	glycerol	HMDB0000131	bioa_026	M15122	2:121056440-121556440	0.18733195565903	0.608828855891855	0.758316473526293	1.0
MR-IVW	creatinine	HMDB0000562	glycerol	HMDB0000131	bioa_026	M15122	2:211315692-211815692	-0.143072845609563	0.472140390511568	0.761866768188253	1.0
MR-IVW	creatinine	HMDB0000562	glycerol	HMDB0000131	bioa_026	M15122	2:217404869-217904869	0.203741992198378	0.509354980495952	0.689156516779355	1.0
MR-IVW	creatinine	HMDB0000562	glycerol	HMDB0000131	bioa_026	M15122	4:77118847-77618847	-0.226841121841196	0.405073431859276	0.575479437698052	1.0
MR-IVW	creatinine	HMDB0000562	glycerol	HMDB0000131	bioa_026	M15122	5:39171736-39671736	-0.13812398330033	0.575516597084707	0.810330256604408	1.0
MR-IVW	creatinine	HMDB0000562	glycerol	HMDB0000131	bioa_026	M15122	5:67795622-68295622	0.405288123234099	0.607932184851147	0.504985075093844	1.0
MR-IVW	creatinine	HMDB0000562	glycerol	HMDB0000131	bioa_026	M15122	5:176567143-177067143	0.490530053523718	0.411412302955375	0.233140619428361	1.0
MR-IVW	creatinine	HMDB0000562	glycerol	HMDB0000131	bioa_026	M15122	6:6868990-7368990	-0.0737722654215431	0.614768878512861	0.904483147958832	1.0
MR-IVW	creatinine	HMDB0000562	glycerol	HMDB0000131	bioa_026	M15122	6:43564625-44064625	-0.85127852745956	0.598195721998609	0.154713857286326	1.0
MR-IVW	creatinine	HMDB0000562	glycerol	HMDB0000131	bioa_026	M15122	6:160442375-160942375	0.397617662080462	0.397617662080462	0.317310507862914	1.0
MR-IVW	creatinine	HMDB0000562	glycerol	HMDB0000131	bioa_026	M15122	7:77297198-77797198	0.269043711559068	0.560507732414727	0.631227393032446	1.0
MR-IVW	creatinine	HMDB0000562	glycerol	HMDB0000131	bioa_026	M15122	7:151157801-151657801	0.348919065342787	0.514196517347265	0.497409451259859	1.0
MR-IVW	creatinine	HMDB0000562	glycerol	HMDB0000131	bioa_026	M15122	8:23501151-24001151	-0.182131063574498	0.569159573670318	0.748968330553364	1.0
MR-IVW	creatinine	HMDB0000562	glycerol	HMDB0000131	bioa_026	M15122	11:30518678-31018678	-0.341888589567683	0.569814315946139	0.548506235500147	1.0
MR-IVW	creatinine	HMDB0000562	glycerol	HMDB0000131	bioa_026	M15122	15:45399813-46200138	0.337875414420095	0.248437804720658	0.17382992389417	1.0
MR-IVW	creatinine	HMDB0000562	glycerol	HMDB0000131	bioa_026	M15122	15:75279182-75779182	-0.0882788674614883	0.595882355365063	0.882225851923452	1.0
MR-IVW	creatinine	HMDB0000562	glycerol	HMDB0000131	bioa_026	M15122	15:75910951-76410951	0.0643238545209039	0.536032121007534	0.904483147958832	1.0
MR-IVW	creatinine	HMDB0000562	glycerol	HMDB0000131	bioa_026	M15122	16:20117645-20617645	1.01473726762623	0.446484397755541	0.0230426200877617	1.0
MR-IVW	creatinine	HMDB0000562	glycerol	HMDB0000131	bioa_026	M15122	17:37370347-37870347	-0.804412682229399	0.510115359462545	0.114813225892495	1.0
MR-IVW	creatinine	HMDB0000562	glycerol	HMDB0000131	bioa_026	M15122	17:58724447-59700441	0.706765929650431	0.316472622797245	0.025531745349995	2.0
MR-IVW	creatinine	HMDB0000562	glycerol	HMDB0000131	bioa_026	M15122	19:33119611-33619611	1.1908758975599	0.595437948779949	0.0455002638963575	1.0
MR-IVW	creatinine	HMDB0000562	glycerol	HMDB0000131	bioa_026	M15122	22:40650077-41150077	-0.298316699024684	0.544752233001593	0.583953507744788	1.0
MR-IVW	tyrosine	HMDB0000158	glycine	HMDB0000123	bioa_021	bioa_008	4:99820973-100320973	-0.037120124426553	0.176762497269318	0.833667673035132	1.0
MR-IVW	tyrosine	HMDB0000158	glycine	HMDB0000123	bioa_021	bioa_008	4:148735862-149235862	-0.112010434073079	0.181540411787814	0.537234725721686	1.0
MR-IVW	tyrosine	HMDB0000158	glycine	HMDB0000123	bioa_021	bioa_008	6:111242119-112017012	-0.0196544650428543	0.0463548703840897	0.671565813289138	1.0
MR-IVW	tyrosine	HMDB0000158	glycine	HMDB0000123	bioa_021	bioa_008	6:112114361-112614361	0.0170712311600139	0.183561625376499	0.925903561223625	1.0
MR-IVW	tyrosine	HMDB0000158	glycine	HMDB0000123	bioa_021	bioa_008	7:27926305-28426305	0.470974291619768	0.150039595928565	0.001695254478431	1.0
MR-IVW	tyrosine	HMDB0000158	glycine	HMDB0000123	bioa_021	bioa_008	8:8933358-9433358	2.77384852732361	0.188671509136415	6.2583623789413995e-49	1.0
MR-IVW	tyrosine	HMDB0000158	glycine	HMDB0000123	bioa_021	bioa_008	10:64816186-65575478	-1.04536624751515	0.149338035359307	2.5596250877711497e-12	1.0
MR-IVW	tyrosine	HMDB0000158	glycine	HMDB0000123	bioa_021	bioa_008	11:61310081-61810081	0.115462706869623	0.177634933645574	0.51569222161173	1.0
MR-IVW	tyrosine	HMDB0000158	glycine	HMDB0000123	bioa_021	bioa_008	12:20701307-21201307	-0.0921264379690894	0.187630219896313	0.623426447551429	1.0
MR-IVW	tyrosine	HMDB0000158	glycine	HMDB0000123	bioa_021	bioa_008	12:46678393-47435518	0.553339694873961	0.139310094379144	7.12717198981421e-05	1.0
MR-IVW	tyrosine	HMDB0000158	glycine	HMDB0000123	bioa_021	bioa_008	12:56615040-57115040	0.58405758579269	0.107107571207167	4.95270692127156e-08	1.0
MR-IVW	tyrosine	HMDB0000158	glycine	HMDB0000123	bioa_021	bioa_008	12:57594049-58094049	-0.237905432411902	0.160855600008046	0.139140314811745	1.0
MR-IVW	tyrosine	HMDB0000158	glycine	HMDB0000123	bioa_021	bioa_008	12:59727701-60227701	0.314982060087422	0.157019970133309	0.0448562479974339	1.0
MR-IVW	tyrosine	HMDB0000158	glycine	HMDB0000123	bioa_021	bioa_008	12:120845172-121674861	-0.0838627054866506	0.117784698717208	0.476464776021147	1.0
MR-IVW	tyrosine	HMDB0000158	glycine	HMDB0000123	bioa_021	bioa_008	12:122092964-122592964	-0.36227419929906	0.158405858897707	0.0221958230945033	1.0
MR-IVW	tyrosine	HMDB0000158	glycine	HMDB0000123	bioa_021	bioa_008	15:60649639-61149639	0.0221838141227299	0.183337306799445	0.903691035194997	1.0
MR-IVW	tyrosine	HMDB0000158	glycine	HMDB0000123	bioa_021	bioa_008	16:71153235-72438683	0.0847802909531549	0.114965921177745	0.46085575906325	3.0
MR-IVW	aspartate	HMDB0000191	1-methylxanthine	HMDB0010738	GCST90200370	GCST90199763	3:56598999-57098999	-0.0175977386734285	0.120305484755307	0.88370394706641	1.0
MR-IVW	aspartate	HMDB0000191	1-methylxanthine	HMDB0010738	GCST90200370	GCST90199763	5:36388589-36888589	-0.0137421563980307	0.180352494099934	0.93926308664501	1.0
MR-IVW	hypotaurine	HMDB0000965	kynurenine	HMDB0000684	GCST90200379	GCST90199636	4:138793652-139293652	-0.129513877353316	0.136364206701732	0.342231947357576	1.0
MR-IVW	hypotaurine	HMDB0000965	kynurenine	HMDB0000684	GCST90200379	GCST90199636	5:114821656-115321656	0.147915332175855	0.160113428493139	0.355582171737664	1.0
MR-IVW	hypotaurine	HMDB0000965	kynurenine	HMDB0000684	GCST90200379	GCST90199636	19:47031255-47531255	0.0666005964563558	0.17615500095857	0.705371529176906	1.0
MR-IVW	alanine	HMDB0000161	n-acetylaspartate (naa)	HMDB0000812	bioa_001	GCST90199665	1:206985954-207485954	-0.139016460393655	0.353064168410397	0.69377096777156	1.0
MR-IVW	alanine	HMDB0000161	n-acetylaspartate (naa)	HMDB0000812	bioa_001	GCST90199665	2:27143030-28594285	-0.344469942968794	0.340376168386847	0.311525045074814	1.0
MR-IVW	alanine	HMDB0000161	n-acetylaspartate (naa)	HMDB0000812	bioa_001	GCST90199665	2:64958074-65458074	0.143733851867283	0.303470639863093	0.63576130436827	1.0
MR-IVW	alanine	HMDB0000161	n-acetylaspartate (naa)	HMDB0000812	bioa_001	GCST90199665	3:71155270-71655270	-0.17724948178178	0.517266399808975	0.731849927629788	1.0
MR-IVW	alanine	HMDB0000161	n-acetylaspartate (naa)	HMDB0000812	bioa_001	GCST90199665	4:88976422-89476422	-0.190894591645725	0.529286338115763	0.718350549545627	1.0
MR-IVW	alanine	HMDB0000161	n-acetylaspartate (naa)	HMDB0000812	bioa_001	GCST90199665	7:72732874-73232874	0.244012286362386	0.463820948371083	0.598824592387909	1.0
MR-IVW	alanine	HMDB0000161	n-acetylaspartate (naa)	HMDB0000812	bioa_001	GCST90199665	8:145568681-146068681	-0.1436858427265	0.530759853020369	0.786608515871716	1.0
MR-IVW	alanine	HMDB0000161	n-acetylaspartate (naa)	HMDB0000812	bioa_001	GCST90199665	9:4040541-4540541	-1.05131878312656	0.472430749562125	0.0260584591876872	1.0
MR-IVW	alanine	HMDB0000161	n-acetylaspartate (naa)	HMDB0000812	bioa_001	GCST90199665	12:46636543-47713425	0.292489446419623	0.216610603448741	0.176919552424963	2.0
MR-IVW	alanine	HMDB0000161	n-acetylaspartate (naa)	HMDB0000812	bioa_001	GCST90199665	12:56615040-57115040	0.493047408816447	0.259912419848817	0.0578312142532307	1.0
MR-IVW	alanine	HMDB0000161	n-acetylaspartate (naa)	HMDB0000812	bioa_001	GCST90199665	12:59727701-60227701	-0.282052845751387	0.380270294749323	0.458258971349657	1.0
MR-IVW	alanine	HMDB0000161	n-acetylaspartate (naa)	HMDB0000812	bioa_001	GCST90199665	14:75116447-75616447	-0.428406347213796	0.54104306336034	0.428468194742589	1.0
MR-IVW	alanine	HMDB0000161	n-acetylaspartate (naa)	HMDB0000812	bioa_001	GCST90199665	16:69621701-70931491	-0.167594522860716	0.400699687649188	0.675760915080863	2.0
MR-IVW	alanine	HMDB0000161	n-acetylaspartate (naa)	HMDB0000812	bioa_001	GCST90199665	17:40568584-41068584	-1.23921404050699	0.55189647280078	0.0247441272982568	1.0
MR-IVW	alanine	HMDB0000161	n-acetylaspartate (naa)	HMDB0000812	bioa_001	GCST90199665	22:18906543-19406543	-0.636354177082492	0.596271948882264	0.285871876537234	1.0
MR-IVW	choline	HMDB0000097	1-methylxanthine	HMDB0010738	GCST90200327	GCST90199763	2:211290507-211790507	0.0345328409260822	0.18052642034052	0.848298647065268	1.0
MR-IVW	choline	HMDB0000097	1-methylxanthine	HMDB0010738	GCST90200327	GCST90199763	17:17175631-17675631	-0.0830529388856113	0.154031375619331	0.589752348965256	1.0
MR-IVW	pyruvate	HMDB0000243	urate	HMDB0000289	met-d-Pyruvate	GCST90200307	1:25486369-25986369	0.116039410709593	0.59087069540988	0.84430715480644	1.0
MR-IVW	pyruvate	HMDB0000243	urate	HMDB0000289	met-d-Pyruvate	GCST90200307	1:154991807-156271079	0.0733237569094225	0.542679153798423	0.892521441562406	2.0
MR-IVW	pyruvate	HMDB0000243	urate	HMDB0000289	met-d-Pyruvate	GCST90200307	1:207429229-207929229	-0.0133566039751194	0.599356928007714	0.982220700907142	1.0
MR-IVW	pyruvate	HMDB0000243	urate	HMDB0000289	met-d-Pyruvate	GCST90200307	2:27480940-28253616	1.0173070089385	0.567110490732909	0.0728382807395001	1.0
MR-IVW	pyruvate	HMDB0000243	urate	HMDB0000289	met-d-Pyruvate	GCST90200307	2:60468043-60968043	-0.258282814250702	0.6204938171804	0.677224407482056	1.0
MR-IVW	pyruvate	HMDB0000243	urate	HMDB0000289	met-d-Pyruvate	GCST90200307	2:173097338-173854224	-0.0395868465114776	0.210850765300364	0.851074063055054	1.0
MR-IVW	pyruvate	HMDB0000243	urate	HMDB0000289	met-d-Pyruvate	GCST90200307	3:56611222-57111222	0.371570879221627	0.539879363238886	0.491296636423445	1.0
MR-IVW	pyruvate	HMDB0000243	urate	HMDB0000289	met-d-Pyruvate	GCST90200307	5:35956855-36456855	0.897374983165344	0.590300901132873	0.12846090757019	1.0
MR-IVW	pyruvate	HMDB0000243	urate	HMDB0000289	met-d-Pyruvate	GCST90200307	5:131157493-131957429	-0.190885489515559	0.420279428570693	0.649694176159018	1.0
MR-IVW	pyruvate	HMDB0000243	urate	HMDB0000289	met-d-Pyruvate	GCST90200307	7:50177982-50677982	0.304110677857386	0.642031945952645	0.63573590946721	1.0
MR-IVW	pyruvate	HMDB0000243	urate	HMDB0000289	met-d-Pyruvate	GCST90200307	8:106322270-106822270	0.0195928101125423	0.506851607909285	0.969164725878584	1.0
MR-IVW	pyruvate	HMDB0000243	urate	HMDB0000289	met-d-Pyruvate	GCST90200307	9:135611502-136391870	-0.0472819345410632	1.03958275093495	0.963723404224096	3.0
MR-IVW	pyruvate	HMDB0000243	urate	HMDB0000289	met-d-Pyruvate	GCST90200307	10:2869150-3388009	-0.0356624672971058	0.178397278308349	0.841555058032654	2.0
MR-IVW	pyruvate	HMDB0000243	urate	HMDB0000289	met-d-Pyruvate	GCST90200307	11:56961646-57461646	0.423760739234265	0.638441662996037	0.506855259646619	1.0
MR-IVW	pyruvate	HMDB0000243	urate	HMDB0000289	met-d-Pyruvate	GCST90200307	12:48145900-49077761	0.252351673356411	0.144560432329756	0.0808720833893553	9.0
MR-IVW	pyruvate	HMDB0000243	urate	HMDB0000289	met-d-Pyruvate	GCST90200307	16:69379588-70929689	-0.445903245867868	0.296500511823242	0.132610481666281	3.0
MR-IVW	pyruvate	HMDB0000243	urate	HMDB0000289	met-d-Pyruvate	GCST90200307	16:70994871-71494871	-0.521567415592918	0.639517201678573	0.414749359811905	1.0
MR-IVW	pyruvate	HMDB0000243	urate	HMDB0000289	met-d-Pyruvate	GCST90200307	16:87636490-88136490	-0.921550647838646	0.674554472053791	0.171888139772992	1.0
MR-IVW	pyruvate	HMDB0000243	urate	HMDB0000289	met-d-Pyruvate	GCST90200307	18:43532791-44032791	-0.272220303429445	0.675610191829834	0.687003326516	1.0
MR-IVW	pyruvate	HMDB0000243	urate	HMDB0000289	met-d-Pyruvate	GCST90200307	21:45449580-45972811	-0.0103836255140854	0.284651098011345	0.970900876616193	2.0
MR-IVW	betaine	HMDB0000043	acetoacetate	HMDB0000060	GCST90200425	met-d-Acetoacetate	2:211290507-211790507	-0.0075216949756019	0.0277397590576837	0.786274022725455	1.0
MR-IVW	betaine	HMDB0000043	acetoacetate	HMDB0000060	GCST90200425	met-d-Acetoacetate	5:78081434-78907016	-0.0275426796197406	0.0172056019169728	0.109421840803073	2.0
MR-IVW	betaine	HMDB0000043	acetoacetate	HMDB0000060	GCST90200425	met-d-Acetoacetate	6:160264283-160825366	-0.0133070485653041	0.028006130047749	0.634681694312512	2.0
MR-IVW	betaine	HMDB0000043	acetoacetate	HMDB0000060	GCST90200425	met-d-Acetoacetate	12:68601-568601	-0.0129322036260319	0.0203597379188447	0.525307653087361	1.0
MR-IVW	betaine	HMDB0000043	acetoacetate	HMDB0000060	GCST90200425	met-d-Acetoacetate	17:17178278-17678278	0.0658542413903875	0.047765001610191	0.167983177537834	1.0
MR-IVW	betaine	HMDB0000043	acetoacetate	HMDB0000060	GCST90200425	met-d-Acetoacetate	21:44165982-44665982	-0.031088991421799	0.0477913729382925	0.515359798783024	1.0
MR-IVW	serine	HMDB0000187	4-acetamidobutanoate	HMDB0003681	bioa_018	GCST90200311	1:11610843-12110843	0.35142529655933	0.339425082949097	0.30050337331163	1.0
MR-IVW	serine	HMDB0000187	4-acetamidobutanoate	HMDB0003681	bioa_018	GCST90200311	1:119427250-120522606	-0.0701722162280642	0.0798381547480007	0.379438777128271	5.0
MR-IVW	serine	HMDB0000187	4-acetamidobutanoate	HMDB0003681	bioa_018	GCST90200311	2:27480940-27980940	-0.446084905965984	0.305553997812863	0.144311599955767	1.0
MR-IVW	serine	HMDB0000187	4-acetamidobutanoate	HMDB0003681	bioa_018	GCST90200311	2:211315692-212076215	-0.0196770461396822	0.142681009191919	0.890312055778847	1.0
MR-IVW	serine	HMDB0000187	4-acetamidobutanoate	HMDB0003681	bioa_018	GCST90200311	3:125660381-126160381	0.0373724266850506	0.349728176218512	0.914898972069088	1.0
MR-IVW	serine	HMDB0000187	4-acetamidobutanoate	HMDB0003681	bioa_018	GCST90200311	7:55551853-56922308	0.056484723759548	0.127701789821802	0.658259540860966	1.0
MR-IVW	serine	HMDB0000187	4-acetamidobutanoate	HMDB0003681	bioa_018	GCST90200311	8:126232621-126732621	0.154555665753207	0.290623176130387	0.59485913464962	1.0
MR-IVW	serine	HMDB0000187	4-acetamidobutanoate	HMDB0003681	bioa_018	GCST90200311	10:65065800-65565800	-0.0182649776717132	0.343631395352166	0.957610146698067	1.0
MR-IVW	asparagine	HMDB0000168	dehydroepiandrosterone sulfate (dhea-s)	HMDB0001032	M34283	M32425	11:61916235-62416235	0.0181873166075912	0.178235702754395	0.918724277407714	1.0
MR-IVW	asparagine	HMDB0000168	dehydroepiandrosterone sulfate (dhea-s)	HMDB0001032	M34283	M32425	14:104016664-104812812	0.12126527382317	0.0818540598306394	0.13847831606682	1.0
MR-IVW	cholesterol	HMDB0000067	2-hydroxyglutarate	HMDB0059655	M00063	M37253	1:109571511-110071511	0.0363243722065917	0.186162407558789	0.845297478259304	1.0
MR-IVW	creatinine	HMDB0000562	hypotaurine	HMDB0000965	GCST90200366	GCST90200379	16:20142332-20642332	0.457079966453434	0.173180512538697	0.0083070861070885	1.0
MR-IVW	histidine	HMDB0000177	beta-citrylglutamate	HMDB0241915	met-d-His	GCST90199911	1:168963261-169463261	-0.82185799616852	0.638942122691034	0.198345620529022	1.0
MR-IVW	histidine	HMDB0000177	beta-citrylglutamate	HMDB0241915	met-d-His	GCST90199911	2:27491237-27991237	-1.48617617748957	0.629026661447733	0.018144303760899	1.0
MR-IVW	histidine	HMDB0000177	beta-citrylglutamate	HMDB0241915	met-d-His	GCST90199911	2:211290507-212074453	-0.20930279613903	0.239225819670469	0.381618932746759	1.0
MR-IVW	histidine	HMDB0000177	beta-citrylglutamate	HMDB0241915	met-d-His	GCST90199911	3:148408762-149190142	0.747685593585407	0.321023549874037	0.0198554774090066	2.0
MR-IVW	histidine	HMDB0000177	beta-citrylglutamate	HMDB0241915	met-d-His	GCST90199911	6:134622121-135122121	-0.318567604678511	0.616363067881376	0.605260473512479	1.0
MR-IVW	histidine	HMDB0000177	beta-citrylglutamate	HMDB0241915	met-d-His	GCST90199911	11:8005408-8505408	0.741920550238779	0.632739636846398	0.240975239134255	1.0
MR-IVW	histidine	HMDB0000177	beta-citrylglutamate	HMDB0241915	met-d-His	GCST90199911	12:46932531-47432531	1.33340848773005	0.629600827479215	0.0341866463245852	1.0
MR-IVW	histidine	HMDB0000177	beta-citrylglutamate	HMDB0241915	met-d-His	GCST90199911	12:56610020-57110020	0.42008801801345	0.339315596029429	0.215699330918935	1.0
MR-IVW	histidine	HMDB0000177	beta-citrylglutamate	HMDB0241915	met-d-His	GCST90199911	12:95659569-96755187	-0.0994603103222965	0.129193564335788	0.441385915243953	8.0
MR-IVW	histidine	HMDB0000177	beta-citrylglutamate	HMDB0241915	met-d-His	GCST90199911	14:21241151-21765620	-0.479593751766547	0.26953144638743	0.0751805913474794	3.0
MR-IVW	histidine	HMDB0000177	beta-citrylglutamate	HMDB0241915	met-d-His	GCST90199911	14:24625832-25125832	-0.407671702047211	0.635485504040903	0.521189958786148	1.0
MR-IVW	histidine	HMDB0000177	beta-citrylglutamate	HMDB0241915	met-d-His	GCST90199911	14:94599201-95099201	-0.570952116015452	0.542331433942909	0.292444851848657	1.0
MR-IVW	histidine	HMDB0000177	beta-citrylglutamate	HMDB0241915	met-d-His	GCST90199911	15:43028726-45092210	0.0781273008814684	0.538682857255763	0.884684069445198	1.0
MR-IVW	histidine	HMDB0000177	beta-citrylglutamate	HMDB0241915	met-d-His	GCST90199911	20:38915692-39415692	-0.40873987887898	0.526262568948341	0.437345047496913	1.0
MR-IVW	alpha-ketoglutarate	HMDB0000208	cysteine	HMDB0000574	GCST90200455	M31453	20:44931392-45517926	-0.075624298557397	0.107089648519262	0.480077770730875	2.0
MR-IVW	bilirubin (z,z)	HMDB0000054	glycine	HMDB0000123	GCST90200704	M32338	2:233988949-235124783	-0.008978981582247	0.0267973202232786	0.737572184218992	2.0
MR-IVW	bilirubin (z,z)	HMDB0000054	glycine	HMDB0000123	GCST90200704	M32338	12:21093886-21593886	-0.0049847639876139	0.154527683616034	0.974266251454283	1.0
MR-IVW	sulfate*	HMDB01448	creatine	HMDB0000064	GCST90199896	M27718	7:122557611-123057611	0.0689230255517652	0.18215371038681	0.705149527894258	1.0
MR-IVW	isoleucine	HMDB0000172	pantothenate	HMDB0000210	met-d-Ile	M01508	2:27480940-28253174	1.49264603350353	0.356044007991668	2.76131129057926e-05	1.0
MR-IVW	isoleucine	HMDB0000172	pantothenate	HMDB0000210	met-d-Ile	M01508	2:165251927-165751927	0.042515502083639	0.552701527087364	0.938684739206781	1.0
MR-IVW	isoleucine	HMDB0000172	pantothenate	HMDB0000210	met-d-Ile	M01508	4:88890833-89475171	0.209654517464501	0.247773520639865	0.397466925422592	1.0
MR-IVW	isoleucine	HMDB0000172	pantothenate	HMDB0000210	met-d-Ile	M01508	8:76193463-76693463	0.28731247593654	0.697758870131599	0.680511892901687	1.0
MR-IVW	isoleucine	HMDB0000172	pantothenate	HMDB0000210	met-d-Ile	M01508	12:56611458-57111458	0.217068625709217	0.492022218274233	0.65908524594225	1.0
MR-IVW	isoleucine	HMDB0000172	pantothenate	HMDB0000210	met-d-Ile	M01508	16:69865519-70914672	0.0318564838640767	0.342457201538847	0.925885085858516	1.0
MR-IVW	isoleucine	HMDB0000172	pantothenate	HMDB0000210	met-d-Ile	M01508	19:49069664-49569664	0.451321554565069	0.564151943206339	0.423710797166795	1.0
MR-IVW	asparagine	HMDB0000168	adenosine 5'-diphosphate (adp)	HMDB0001341	bioa_003	GCST90200355	2:27480940-27980940	0.629727883444848	0.450631373241823	0.162282913423428	1.0
MR-IVW	asparagine	HMDB0000168	adenosine 5'-diphosphate (adp)	HMDB0001341	bioa_003	GCST90200355	4:178111051-178611051	-0.0837521444653149	0.384322182030558	0.827490116838232	1.0
MR-IVW	asparagine	HMDB0000168	adenosine 5'-diphosphate (adp)	HMDB0001341	bioa_003	GCST90200355	7:97252737-97752737	-0.0697618002897222	0.311025588055645	0.822526975978658	1.0
MR-IVW	asparagine	HMDB0000168	adenosine 5'-diphosphate (adp)	HMDB0001341	bioa_003	GCST90200355	11:61853420-62353420	-0.552581916828839	0.255968744993076	0.0308667204478523	1.0
MR-IVW	asparagine	HMDB0000168	adenosine 5'-diphosphate (adp)	HMDB0001341	bioa_003	GCST90200355	12:46900176-47400176	-0.37594176953441	0.436145925455126	0.388707728426928	1.0
MR-IVW	asparagine	HMDB0000168	adenosine 5'-diphosphate (adp)	HMDB0001341	bioa_003	GCST90200355	14:103514503-104812812	0.075915158786635	0.189348601945269	0.688473124596597	4.0
MR-IVW	glycerophosphoethanolamine	HMDB0000114	alpha-tocopherol	HMDB0001893	GCST90199808	M01561	1:40156715-40656715	-0.113845436306603	0.191739682200597	0.552679335565416	1.0
MR-IVW	glycerophosphoethanolamine	HMDB0000114	alpha-tocopherol	HMDB0001893	GCST90199808	M01561	22:24208096-24708096	-0.0876123772567956	0.131418565885193	0.504985075093844	1.0
MR-IVW	ornithine	HMDB0000214	methionine	HMDB0000696	GCST90200404	GCST90200391	6:131644358-132144358	0.305407660283893	0.127548907597949	0.016645960966017	1.0
MR-IVW	ornithine	HMDB0000214	methionine	HMDB0000696	GCST90200404	GCST90200391	6:161178041-161678041	0.6311224257098	0.183919432191397	0.0006002183069265	1.0
MR-IVW	isoursodeoxycholate	HMDB0000686	1-(1-enyl-stearoyl)-2-arachidonoyl-gpe (p-18:0/20:4)*	HMDB0005779	GCST90199892	GCST90200058	5:35715970-36215970	-0.0589499659418717	0.174429252897193	0.735393955101378	1.0
MR-IVW	citrate	HMDB0000094	bilirubin (z,z)	HMDB0000054	M01564	GCST90200704	5:14625868-15125868	0.103164531752684	0.156298120965088	0.509221919995249	1.0
MR-IVW	citrate	HMDB0000094	bilirubin (z,z)	HMDB0000054	M01564	GCST90200704	17:6345930-6933878	-0.0401322305892936	0.109251877545265	0.713367838144926	2.0
MR-IVW	choline	HMDB0000097	arginine	HMDB0000517	GCST90200327	bioa_002	17:17175631-17675631	0.0131641291717663	0.0895518991276711	0.883132020320455	1.0
MR-IVW	1-stearoyl-2-oleoyl-gps (18:0/18:1)	HMDB0010163	lactate	HMDB0000190	GCST90199652	GCST90200408	3:56598999-57098999	-0.171666425128918	0.131154023648306	0.190571007136314	1.0
MR-IVW	phosphate	HMDB0001429	cortisol	HMDB0000063	GCST90200393	M01712	1:21570042-22070042	0.361178186670311	0.183455586880158	0.0489818065284668	1.0
MR-IVW	dimethylglycine	HMDB0000092	alanine	HMDB0000161	GCST90200424	met-d-Ala	5:78080227-78832833	-0.003318489886259	0.0119259134668996	0.780813731608386	3.0
MR-IVW	dimethylglycine	HMDB0000092	alanine	HMDB0000161	GCST90200424	met-d-Ala	10:103976834-104737382	0.0720231511031053	0.0442478994524089	0.103584461105681	1.0
MR-IVW	dimethylglycine	HMDB0000092	alanine	HMDB0000161	GCST90200424	met-d-Ala	15:76242337-76742337	-0.0539819768650449	0.0367691038286693	0.142067787892056	1.0
MR-IVW	threonine	HMDB0000167	glutamate	HMDB0000148	GCST90200432	M32322	2:27589369-28089369	-0.290682198509333	0.170256716269752	0.0877631344282918	1.0
MR-IVW	threonine	HMDB0000167	glutamate	HMDB0000148	GCST90200432	M32322	14:100594368-101094368	-0.0505433501971994	0.190941545189423	0.79123604563681	1.0
MR-IVW	1-methylxanthine	HMDB0010738	isoleucine	HMDB0000172	GCST90199763	met-d-Ile	8:18005709-18505709	-0.0216723365640923	0.0157267626315641	0.168186451285346	1.0
MR-IVW	1-methylxanthine	HMDB0010738	isoleucine	HMDB0000172	GCST90199763	met-d-Ile	15:74275585-74775585	-0.0172980693194712	0.0398134721812258	0.663941521223699	1.0
MR-IVW	1-methylxanthine	HMDB0010738	isoleucine	HMDB0000172	GCST90199763	met-d-Ile	15:74777880-75599999	0.0197175299619246	0.0319991090130067	0.537769148675566	1.0
MR-IVW	alanine	HMDB0000161	spermidine	HMDB0001257	bioa_001	bioa_033	1:206985954-207485954	0.11816905070517	0.24364752722716	0.62767634551383	1.0
MR-IVW	alanine	HMDB0000161	spermidine	HMDB0001257	bioa_001	bioa_033	2:27143030-28594285	-0.406843545494202	0.154224240141851	0.0083396581872792	1.0
MR-IVW	alanine	HMDB0000161	spermidine	HMDB0001257	bioa_001	bioa_033	2:64958074-65458074	0.0983599088249473	0.211982562122735	0.642647745631391	1.0
MR-IVW	alanine	HMDB0000161	spermidine	HMDB0001257	bioa_001	bioa_033	3:71155270-71655270	0.491735673174561	0.361304682714595	0.173513689454317	1.0
MR-IVW	alanine	HMDB0000161	spermidine	HMDB0001257	bioa_001	bioa_033	4:88976422-89476422	-0.462440882403848	0.342295249743778	0.176695432693616	1.0
MR-IVW	alanine	HMDB0000161	spermidine	HMDB0001257	bioa_001	bioa_033	7:72732874-73232874	-0.172039775806105	0.323992044832591	0.59541877916403	1.0
MR-IVW	alanine	HMDB0000161	spermidine	HMDB0001257	bioa_001	bioa_033	8:145568681-146068681	0.0897211642599166	0.370748612644292	0.808780163229604	1.0
MR-IVW	alanine	HMDB0000161	spermidine	HMDB0001257	bioa_001	bioa_033	9:4040541-4540541	0.244272721080409	0.330098271730282	0.459299994329581	1.0
MR-IVW	alanine	HMDB0000161	spermidine	HMDB0001257	bioa_001	bioa_033	11:116336283-116836283	-0.602620747549194	0.340848839111532	0.077060903659496	1.0
MR-IVW	alanine	HMDB0000161	spermidine	HMDB0001257	bioa_001	bioa_033	12:46636543-47713425	0.283345206101966	0.189720395420383	0.135309393571827	2.0
MR-IVW	alanine	HMDB0000161	spermidine	HMDB0001257	bioa_001	bioa_033	12:56615040-57115040	-0.344811123215782	0.181575104379032	0.0575644759886938	1.0
MR-IVW	alanine	HMDB0000161	spermidine	HMDB0001257	bioa_001	bioa_033	12:59727701-60227701	0.220473539599216	0.265630770601465	0.406538783656136	1.0
MR-IVW	alanine	HMDB0000161	spermidine	HMDB0001257	bioa_001	bioa_033	14:75116447-75616447	-0.286099597953312	0.377938702712429	0.449049862457198	1.0
MR-IVW	alanine	HMDB0000161	spermidine	HMDB0001257	bioa_001	bioa_033	16:69621701-70931491	-0.0685435352427151	0.168847735935267	0.684780222954722	3.0
MR-IVW	alanine	HMDB0000161	spermidine	HMDB0001257	bioa_001	bioa_033	17:40568584-41068584	0.0497464062246129	0.38563105600476	0.897357648829014	1.0
MR-IVW	alanine	HMDB0000161	spermidine	HMDB0001257	bioa_001	bioa_033	22:18906543-19406543	-0.480225891031453	0.390110390764787	0.218322864282567	1.0
MR-IVW	cortisol	HMDB0000063	cholesterol	HMDB0000067	GCST90200378	GCST90200368	14:94554700-95054700	-0.273689486252522	0.15334855454639	0.0743011852245605	1.0
MR-IVW	glycerol 3-phosphate	HMDB0000126	biliverdin	HMDB0001008	GCST90199638	GCST90200706	1:20921386-22251981	0.0399165971100623	0.0528153051681208	0.449782860969475	5.0
MR-IVW	glycerol 3-phosphate	HMDB0000126	biliverdin	HMDB0001008	GCST90199638	GCST90200706	20:5231344-5731344	-0.0518310225099474	0.17863343728185	0.771699213085481	1.0
MR-IVW	uridine	HMDB0000296	n6,n6,n6-trimethyllysine	HMDB0001325	GCST90200407	GCST90200344	1:20666238-21166238	0.0912451288918719	0.113062062675804	0.419645874732544	1.0
MR-IVW	uridine	HMDB0000296	n6,n6,n6-trimethyllysine	HMDB0001325	GCST90200407	GCST90200344	7:47877194-48377194	-0.33946362010324	0.162976339598968	0.0372602264293232	1.0
MR-IVW	uridine	HMDB0000296	n6,n6,n6-trimethyllysine	HMDB0001325	GCST90200407	GCST90200344	22:50686035-51186035	-0.10798721948344	0.163216824365471	0.508215948621118	1.0
MR-IVW	n-acetylornithine	HMDB0003357	sphingosine 1-phosphate	HMDB0000277	bioa_023	GCST90199657	2:72878681-74437061	0.0224580274580372	0.036749560736041	0.541126698820809	6.0
MR-IVW	n-acetylornithine	HMDB0003357	sphingosine 1-phosphate	HMDB0000277	bioa_023	GCST90199657	5:950573-1450573	-0.0013902517435412	0.350947501022333	0.996839249468002	1.0
MR-IVW	n-acetylornithine	HMDB0003357	sphingosine 1-phosphate	HMDB0000277	bioa_023	GCST90199657	17:37301988-37801988	-0.0834918351967464	0.313689044228205	0.790115105756618	1.0
MR-IVW	2-oxoarginine*	HMDB0004225	taurochenodeoxycholate	HMDB0000951	GCST90199903	GCST90200337	4:102938709-103438709	-0.313812225490467	0.184491696695645	0.088951283296387	1.0
MR-IVW	2-oxoarginine*	HMDB0004225	taurochenodeoxycholate	HMDB0000951	GCST90199903	GCST90200337	6:160310824-160819068	-0.0492609094346889	0.107793296489703	0.647675226768745	2.0
MR-IVW	1-methylnicotinamide	HMDB0000699	phenylalanine	HMDB0000159	GCST90200406	met-d-Phe	6:160317928-160817928	-0.0774287446029951	0.0449844122071382	0.0852081896384702	1.0
MR-IVW	2-hydroxyglutarate	HMDB0059655	phenylalanine	HMDB0000159	GCST90199865	M00064	14:91386532-91886532	0.170917776587364	0.128188332440523	0.182422439451734	1.0
MR-IVW	adenosine	HMDB0000050	cortisone	HMDB0002802	M00555	M01769	1:109564880-110064880	-0.0987756867918578	0.176385154985461	0.575479437698056	1.0
MR-IVW	adenosine	HMDB0000050	cortisone	HMDB0002802	M00555	M01769	6:96128415-96628415	0.225753882615523	0.182753143069709	0.216721062179053	1.0
MR-IVW	leucine	HMDB0000687	glucose	HMDB0000122	bioa_011	M20489	2:27480940-27980940	-0.655374725832057	0.361586055631479	0.0699089739364686	1.0
MR-IVW	leucine	HMDB0000687	glucose	HMDB0000122	bioa_011	M20489	4:88972827-89472827	-0.0289591160079173	0.23167292806334	0.900523550339775	1.0
MR-IVW	leucine	HMDB0000687	glucose	HMDB0000122	bioa_011	M20489	4:186893802-187393802	0.721088836173265	0.549401018036773	0.189351486043285	1.0
MR-IVW	leucine	HMDB0000687	glucose	HMDB0000122	bioa_011	M20489	11:116336283-116883862	-0.390607937929916	0.435513792999651	0.369777650834735	2.0
MR-IVW	leucine	HMDB0000687	glucose	HMDB0000122	bioa_011	M20489	15:58477325-58977325	-0.134761656791032	0.516586351032298	0.794193095814064	1.0
MR-IVW	leucine	HMDB0000687	glucose	HMDB0000122	bioa_011	M20489	16:70059237-70559237	0.32462596531079	0.338152047198739	0.337055214933676	1.0
MR-IVW	phosphoethanolamine	HMDB0000224	acetylphosphate	HMDB0001494	GCST90200281	M15488	1:21573292-22073292	-0.236315285587984	0.180049741400369	0.189351486043287	1.0
MR-IVW	tyrosine	HMDB0000158	1-methylurate	HMDB0003099	GCST90200427	M34395	6:111308006-112158646	0.169795766004	0.145539228003428	0.24334500914876	1.0
MR-IVW	mannose	HMDB0000169	7-methylxanthine	HMDB0001991	M00584	M34390	2:27182547-28770083	0.0778249856207777	0.0642364960679438	0.225689103311452	1.0
MR-IVW	arginine	HMDB0000517	spermidine	HMDB0001257	bioa_002	bioa_033	2:24182937-24682937	-0.510107616683819	0.247025480234294	0.0389230002943151	1.0
MR-IVW	arginine	HMDB0000517	spermidine	HMDB0001257	bioa_002	bioa_033	2:211333022-211833022	0.0443617666974298	0.172613878200118	0.797178773072235	1.0
MR-IVW	arginine	HMDB0000517	spermidine	HMDB0001257	bioa_002	bioa_033	2:219037276-219788019	-0.277255239408702	0.188224874004549	0.140751035778893	1.0
MR-IVW	arginine	HMDB0000517	spermidine	HMDB0001257	bioa_002	bioa_033	4:144583533-145083533	-0.127966656487643	0.184656069967741	0.488309551505928	1.0
MR-IVW	arginine	HMDB0000517	spermidine	HMDB0001257	bioa_002	bioa_033	5:177386199-177886199	-0.530749062577004	0.226428780962884	0.019078171397766	1.0
MR-IVW	arginine	HMDB0000517	spermidine	HMDB0001257	bioa_002	bioa_033	6:131339506-132265729	0.0825868226295436	0.0832286768159834	0.32105702391001	2.0
MR-IVW	arginine	HMDB0000517	spermidine	HMDB0001257	bioa_002	bioa_033	6:135177817-135677817	0.595704561750078	0.214205164239508	0.0054191737160661	1.0
MR-IVW	arginine	HMDB0000517	spermidine	HMDB0001257	bioa_002	bioa_033	6:139590693-140090693	-0.541801374445706	0.18806017856498	0.0039641564050416	1.0
MR-IVW	arginine	HMDB0000517	spermidine	HMDB0001257	bioa_002	bioa_033	10:99898951-100398951	-0.15142817957037	0.239223032496634	0.526733642985258	1.0
MR-IVW	arginine	HMDB0000517	spermidine	HMDB0001257	bioa_002	bioa_033	12:46680313-47435518	0.470676382484284	0.202354420672519	0.0200185506817341	1.0
MR-IVW	arginine	HMDB0000517	spermidine	HMDB0001257	bioa_002	bioa_033	16:68076200-68576200	0.0116375282519672	0.232750565039356	0.960122388323257	1.0
MR-IVW	arginine	HMDB0000517	spermidine	HMDB0001257	bioa_002	bioa_033	19:12757458-13257458	0.281782501057062	0.130273925592724	0.0305411796162357	1.0
MR-IVW	arachidonate (20:4n6)	HMDB0001043	glutamine	HMDB0000641	GCST90200358	M00053	11:61052244-62029047	-0.0100337151440739	0.0517063813427347	0.846135340750673	2.0
MR-IVW	glycerophosphorylcholine (gpc)	HMDB0000086	2-hydroxyglutarate	HMDB0059655	GCST90199629	GCST90199865	1:40156715-40656715	0.148717046730372	0.146966092188301	0.311579173083803	1.0
MR-IVW	asparagine	HMDB0000168	sphingosine	HMDB0000252	bioa_003	GCST90200385	2:27480940-27980940	-0.0498639007901475	0.342425514594849	0.884221615220512	1.0
MR-IVW	asparagine	HMDB0000168	sphingosine	HMDB0000252	bioa_003	GCST90200385	4:178111051-178611051	-0.0037439077674392	0.291978538112466	0.989769370146846	1.0
MR-IVW	asparagine	HMDB0000168	sphingosine	HMDB0000252	bioa_003	GCST90200385	7:97252737-97752737	-0.0144985866623924	0.236293422713296	0.951073780835207	1.0
MR-IVW	asparagine	HMDB0000168	sphingosine	HMDB0000252	bioa_003	GCST90200385	11:61853420-62353420	-0.226191341357653	0.194546294501719	0.244967170886875	1.0
MR-IVW	asparagine	HMDB0000168	sphingosine	HMDB0000252	bioa_003	GCST90200385	12:46900176-47400176	0.225638471955084	0.3313656352557	0.495912595382568	1.0
MR-IVW	asparagine	HMDB0000168	sphingosine	HMDB0000252	bioa_003	GCST90200385	14:103514503-104812812	0.0211135055109651	0.147653907457959	0.886295547387948	4.0
MR-IVW	tryptophan	HMDB0000929	inosine 5'-monophosphate (imp)	HMDB0000175	bioa_020	GCST90200395	4:156560755-157060755	0.0392144960576214	0.204856539772741	0.848193273934858	1.0
MR-IVW	tryptophan	HMDB0000929	inosine 5'-monophosphate (imp)	HMDB0000175	bioa_020	GCST90200395	6:111336667-112095774	0.279365293486191	0.248381583877928	0.260698217950358	1.0
MR-IVW	caffeine	HMDB0001847	biliverdin	HMDB0001008	M00569	GCST90200706	7:17037106-17537106	0.0130410923750083	0.149963087468973	0.930701704721575	1.0
MR-IVW	caffeine	HMDB0001847	biliverdin	HMDB0001008	M00569	GCST90200706	15:74777880-75277880	0.121520648376848	0.146491004871091	0.406796980961112	1.0
MR-IVW	biliverdin	HMDB0001008	pyruvate	HMDB0000243	GCST90200706	met-d-Pyruvate	2:233898737-234978158	-0.0054371326689718	0.0068817865118693	0.429483528594849	4.0
MR-IVW	biliverdin	HMDB0001008	pyruvate	HMDB0000243	GCST90200706	met-d-Pyruvate	12:21102315-21602315	-0.0054331315562476	0.0344507279335485	0.87468744172291	1.0
MR-IVW	tyrosine	HMDB0000158	choline phosphate	HMDB0001565	GCST90200427	GCST90200363	6:111308006-112158646	0.0500852334316142	0.115566204737295	0.664731489542828	1.0
MR-IVW	tyrosine	HMDB0000158	choline phosphate	HMDB0001565	GCST90200427	GCST90200363	16:71156147-71656147	-0.0266432938509303	0.179074193492121	0.881724432983309	1.0
MR-IVW	betaine	HMDB0000043	tyrosine	HMDB0000158	GCST90200425	GCST90200427	2:211290507-211790507	0.197188006195794	0.103566269421602	0.0569129140475356	1.0
MR-IVW	betaine	HMDB0000043	tyrosine	HMDB0000158	GCST90200425	GCST90200427	5:78081434-78907016	-0.0108347436886683	0.0642510484687531	0.866086587550232	2.0
MR-IVW	betaine	HMDB0000043	tyrosine	HMDB0000158	GCST90200425	GCST90200427	6:160264283-160825366	-0.164172530321216	0.104575903241904	0.116441003531108	2.0
MR-IVW	betaine	HMDB0000043	tyrosine	HMDB0000158	GCST90200425	GCST90200427	12:68601-568601	0.0393328760026346	0.0760285633212737	0.604916457746278	1.0
MR-IVW	betaine	HMDB0000043	tyrosine	HMDB0000158	GCST90200425	GCST90200427	17:17178278-17678278	0.229545670761552	0.178353107922672	0.19808408537833	1.0
MR-IVW	betaine	HMDB0000043	tyrosine	HMDB0000158	GCST90200425	GCST90200427	21:44165982-44665982	-0.0502063105473141	0.178467485658362	0.778465670088026	1.0
MR-IVW	ornithine	HMDB0000214	glycerol 3-phosphate	HMDB0000126	bioa_014	M15365	2:219037276-219805573	0.407343597770604	0.320937380061688	0.204358769913804	1.0
MR-IVW	ornithine	HMDB0000214	glycerol 3-phosphate	HMDB0000126	bioa_014	M15365	4:144415809-145209327	0.100025614623989	0.288962886691523	0.729227098416629	1.0
MR-IVW	ornithine	HMDB0000214	glycerol 3-phosphate	HMDB0000126	bioa_014	M15365	6:131638147-132138147	-0.133806626347802	0.260179551231838	0.607052248071007	1.0
MR-IVW	ornithine	HMDB0000214	glycerol 3-phosphate	HMDB0000126	bioa_014	M15365	9:135887106-136387106	-0.0948814163758638	0.308364603221557	0.75831647352629	1.0
MR-IVW	ornithine	HMDB0000214	glycerol 3-phosphate	HMDB0000126	bioa_014	M15365	10:97138162-97638162	-0.128914737358213	0.347078139041342	0.710318348253684	1.0
MR-IVW	ornithine	HMDB0000214	glycerol 3-phosphate	HMDB0000126	bioa_014	M15365	12:46964292-47464292	0.326783915439763	0.283212726714462	0.248563248217183	1.0
MR-IVW	ornithine	HMDB0000214	glycerol 3-phosphate	HMDB0000126	bioa_014	M15365	12:132819894-133319894	0.0600977622796268	0.370602867391041	0.871178155583464	1.0
MR-IVW	ornithine	HMDB0000214	glycerol 3-phosphate	HMDB0000126	bioa_014	M15365	16:68152686-68652686	0.199812363980712	0.317349048675249	0.528936933222481	1.0
MR-IVW	ornithine	HMDB0000214	glycerol 3-phosphate	HMDB0000126	bioa_014	M15365	19:12789284-13289284	-0.0493495194982015	0.320771876738322	0.877731041501721	1.0
MR-IVW	cytidine	HMDB0000089	tyrosine	HMDB0000158	GCST90200429	met-d-Tyr	15:85255020-85755020	0.0407644787726675	0.0388405950387693	0.293932963664252	1.0
MR-IVW	hypotaurine	HMDB0000965	kynurenine	HMDB0000684	GCST90200379	bioa_027	4:138793652-139293652	0.0002819920190868	0.0704980047716992	0.996808470267537	1.0
MR-IVW	docosahexaenoate (dha; 22:6n3)	HMDB0002183	s-1-pyrroline-5-carboxylate	HMDB0001301	GCST90199651	GCST90200381	11:61376206-61876206	0.12748299692558	0.170459580090437	0.454533652729363	1.0
MR-IVW	citrate	HMDB0000094	taurocholate	HMDB0000036	M01564	M18497	5:14625868-15125868	0.233537787602838	0.23094292329614	0.311903510852472	1.0
MR-IVW	citrate	HMDB0000094	taurocholate	HMDB0000036	M01564	M18497	9:84927464-85427464	0.346648780426486	0.251599921277288	0.168271909075757	1.0
MR-IVW	citrate	HMDB0000094	taurocholate	HMDB0000036	M01564	M18497	17:6345930-6933878	-0.329729733845823	0.15019869058527	0.0281427777294636	2.0
MR-IVW	citrate	HMDB0000094	taurocholate	HMDB0000036	M01564	M18497	22:18904608-19404608	-0.211058944965437	0.228859096950473	0.356412674003005	1.0
MR-IVW	beta-citrylglutamate	HMDB0241915	methionine	HMDB0000696	GCST90199911	bioa_013	3:183486882-183986882	0.0021376842871638	0.0647783117322707	0.973674587642558	1.0
MR-IVW	beta-citrylglutamate	HMDB0241915	methionine	HMDB0000696	GCST90199911	bioa_013	11:88203934-92094388	0.0023320110670877	0.0190926003416742	0.90278644867777	3.0
MR-IVW	dehydroepiandrosterone sulfate (dhea-s)	HMDB0001032	glutamine	HMDB0000641	M32425	M00053	7:98868801-99739571	-0.234808799270179	0.140885279562107	0.0955807045456283	1.0
MR-IVW	dehydroepiandrosterone sulfate (dhea-s)	HMDB0001032	glutamine	HMDB0000641	M32425	M00053	19:48115523-48615523	0.125261215050894	0.140918866932257	0.374062797490885	1.0
MR-IVW	beta-alanine	HMDB0000056	glycerol	HMDB0000131	GCST90200361	M15122	3:30500404-31000404	0.0182411610951477	0.0912058054757407	0.841480581121798	1.0
MR-IVW	glycochenodeoxycholate	HMDB0000637	adenosine 5'-monophosphate (amp)	HMDB0000045	M32346	GCST90200356	6:156877825-157377825	-0.042867894610368	0.153020318362772	0.77936617347102	1.0
MR-IVW	1-methylnicotinamide	HMDB0000699	urea	HMDB0000294	GCST90200406	GCST90200417	6:160317928-160817928	0.155133252674362	0.168085564858845	0.356037353217031	1.0
MR-IVW	acetylphosphate	HMDB0001494	n1-methyl-2-pyridone-5-carboxamide	HMDB0004193	M15488	GCST90199778	1:109564880-110064880	0.0727058354962658	0.164777088654436	0.659041046417635	1.0
MR-IVW	acetylphosphate	HMDB0001494	n1-methyl-2-pyridone-5-carboxamide	HMDB0004193	M15488	GCST90199778	6:96128415-96628415	0.233860558578848	0.170722940333054	0.170741523581769	1.0
MR-IVW	mannose	HMDB0000169	asparagine	HMDB0000168	M00584	bioa_003	2:27182547-28770083	0.211783673589459	0.027218053410803	7.195349544069531e-15	1.0
MR-IVW	asparagine	HMDB0000168	sphinganine-1-phosphate	HMDB0001383	M34283	GCST90199845	11:61916235-62416235	-0.0272104581564698	0.169465530183405	0.872434975916434	1.0
MR-IVW	asparagine	HMDB0000168	sphinganine-1-phosphate	HMDB0001383	M34283	GCST90199845	14:104016664-104812812	0.0254596349381234	0.142759171765541	0.858456163521965	1.0
MR-IVW	dihydroorotate	HMDB03349	serine	HMDB0000187	GCST90200444	bioa_018	5:53379047-53879047	-0.182290568031021	0.0910542297857248	0.0452847315262537	1.0
MR-IVW	dihydroorotate	HMDB03349	serine	HMDB0000187	GCST90200444	bioa_018	10:104381189-105206827	-0.102289975256192	0.0877272515061673	0.243614445476757	1.0
MR-IVW	dihydroorotate	HMDB03349	serine	HMDB0000187	GCST90200444	bioa_018	10:125910495-126410495	0.097425639523415	0.0665475679804742	0.143193948346834	1.0
MR-IVW	dihydroorotate	HMDB03349	serine	HMDB0000187	GCST90200444	bioa_018	11:122683181-123183181	0.0103159235562869	0.0758523790903479	0.891821280964685	1.0
MR-IVW	dihydroorotate	HMDB03349	serine	HMDB0000187	GCST90200444	bioa_018	15:77921365-78954732	-0.02657636553558	0.0280934096570611	0.344148586227123	1.0
MR-IVW	oleamide	HMDB0002117	3-hydroxybutyrate (bhba)	HMDB0000011	M32458	met-d-bOHbutyrate	12:21138621-21638621	-0.0429520358522531	0.0275642024343293	0.119172987199014	1.0
MR-IVW	oleamide	HMDB0002117	3-hydroxybutyrate (bhba)	HMDB0000011	M32458	met-d-bOHbutyrate	19:15740431-16240431	0.0454051423532137	0.0437510236929181	0.299359664926101	1.0
MR-IVW	n-acetyl-aspartyl-glutamate (naag)	HMDB0001067	tyrosine	HMDB0000158	GCST90200684	bioa_021	11:45663099-50986366	0.0113124547562815	0.0183439388939631	0.537441697011086	3.0
MR-IVW	n-acetyl-aspartyl-glutamate (naag)	HMDB0001067	tyrosine	HMDB0000158	GCST90200684	bioa_021	11:54602007-58367668	0.0088462389107334	0.0116133442845498	0.446220849288218	3.0
MR-IVW	kynurenate	HMDB0000715	cystine	HMDB0000192	GCST90200454	M31454	1:241463402-241963402	0.0080697733830907	0.182914863350073	0.964810626160986	1.0
MR-IVW	kynurenate	HMDB0000715	cystine	HMDB0000192	GCST90200454	M31454	4:170711647-171211647	0.525529372718601	0.270727252612612	0.05223687608348	1.0
MR-IVW	kynurenate	HMDB0000715	cystine	HMDB0000192	GCST90200454	M31454	16:58517848-59017848	0.235352147220224	0.311912484267767	0.450521762224724	1.0
MR-IVW	kynurenine	HMDB0000684	orotidine	HMDB0000788	bioa_027	GCST90200681	1:241473615-241973615	0.0256959997943301	0.280760489439153	0.927077151792099	1.0
MR-IVW	kynurenine	HMDB0000684	orotidine	HMDB0000788	bioa_027	GCST90200681	5:176563404-177063404	0.407637046924296	0.319643255665511	0.202207502090904	1.0
MR-IVW	kynurenine	HMDB0000684	orotidine	HMDB0000788	bioa_027	GCST90200681	8:39556267-40056267	-0.216941255105171	0.182071558885881	0.233450907856056	1.0
MR-IVW	kynurenine	HMDB0000684	orotidine	HMDB0000788	bioa_027	GCST90200681	12:111634608-113433486	0.761673490274777	0.160294581802712	2.01702759224371e-06	1.0
MR-IVW	kynurenine	HMDB0000684	orotidine	HMDB0000788	bioa_027	GCST90200681	16:87568569-88128476	0.0302314032084139	0.12999743868279	0.81610787697402	2.0
MR-IVW	1-methylxanthine	HMDB0010738	paraxanthine	HMDB0001860	GCST90199763	GCST90199654	8:18005709-18505709	-0.0133871467708308	0.0602523525391637	0.824170157097917	1.0
MR-IVW	1-methylxanthine	HMDB0010738	paraxanthine	HMDB0001860	GCST90199763	GCST90199654	15:74275585-74775585	0.511510792575294	0.152423234523916	0.0007911906564354	1.0
MR-IVW	1-methylxanthine	HMDB0010738	paraxanthine	HMDB0001860	GCST90199763	GCST90199654	15:74777880-75599999	0.535778806387378	0.122445098068751	1.21062477501423e-05	1.0
MR-IVW	glutamine	HMDB0000641	glucuronate	HMDB0000127	M00053	GCST90199641	12:56615040-57115040	-0.142484611431252	0.112405565445822	0.204943003989185	1.0
MR-IVW	valine	HMDB0000883	cholesterol	HMDB0000067	M01649	M00063	4:88976422-89476422	-0.0092840924267169	0.148545478827471	0.950164661941506	1.0
MR-IVW	citrulline	HMDB0000904	dehydroepiandrosterone sulfate (dhea-s)	HMDB0001032	GCST90200403	GCST90199673	2:211084708-211584708	0.132022184247745	0.154699528766758	0.393431765039078	1.0
MR-IVW	citrulline	HMDB0000904	dehydroepiandrosterone sulfate (dhea-s)	HMDB0001032	GCST90200403	GCST90199673	9:133044244-133573675	0.0260348344051002	0.11051823740827	0.813765981186317	2.0
MR-IVW	glutamate	HMDB0000148	pyruvate	HMDB0000243	bioa_007	M00599	12:121174861-121674861	-0.0984561921937147	0.336391989995192	0.769764521126951	1.0
MR-IVW	asparagine	HMDB0000168	glycerophosphoethanolamine	HMDB0000114	GCST90200452	GCST90199808	2:211293055-211793055	0.573750263679164	0.180260117470657	0.0014580702448904	1.0
MR-IVW	asparagine	HMDB0000168	glycerophosphoethanolamine	HMDB0000114	GCST90200452	GCST90199808	7:97139584-97639584	0.21061958303758	0.171730614954428	0.220028131028414	1.0
MR-IVW	asparagine	HMDB0000168	glycerophosphoethanolamine	HMDB0000114	GCST90200452	GCST90199808	11:61850353-62350353	0.123771388951766	0.138265648280208	0.370695721969069	1.0
MR-IVW	asparagine	HMDB0000168	glycerophosphoethanolamine	HMDB0000114	GCST90200452	GCST90199808	14:103842789-104825326	-0.0388054696168762	0.0576055835436981	0.500539726903048	2.0
MR-IVW	valine	HMDB0000883	creatine	HMDB0000064	M01649	M27718	4:88976422-89476422	0.160824183815544	0.148453092752811	0.278660494899246	1.0
MR-IVW	bilirubin (z,z)	HMDB0000054	glycerophosphorylcholine (gpc)	HMDB0000086	GCST90200704	GCST90199629	2:233988949-235124783	-0.0199821750469375	0.0238068360915829	0.401275120366235	7.0
MR-IVW	bilirubin (z,z)	HMDB0000054	glycerophosphorylcholine (gpc)	HMDB0000086	GCST90200704	GCST90199629	12:21093886-21593886	0.186100593252702	0.13664326374283	0.173215281491143	1.0
MR-IVW	n-formylanthranilic acid	HMDB0004089	phosphate	HMDB0001429	GCST90199960	GCST90200393	2:143548189-144048189	-0.0315827889745099	0.116344348661746	0.786037577088639	1.0
MR-IVW	n-formylanthranilic acid	HMDB0004089	phosphate	HMDB0001429	GCST90199960	GCST90200393	17:75643177-76448530	-0.0166941831316647	0.0309470724151226	0.589581182959243	1.0
MR-IVW	serine	HMDB0000187	cysteine	HMDB0000574	bioa_018	GCST90200439	1:11610843-12110843	-0.356203094829838	0.338141355731558	0.292150942702812	1.0
MR-IVW	serine	HMDB0000187	cysteine	HMDB0000574	bioa_018	GCST90200439	1:119427250-120522606	0.0377912579306449	0.0795393647389332	0.634696829619491	5.0
MR-IVW	serine	HMDB0000187	cysteine	HMDB0000574	bioa_018	GCST90200439	2:27480940-27980940	0.695772505197531	0.304341915549344	0.0222452474106228	1.0
MR-IVW	serine	HMDB0000187	cysteine	HMDB0000574	bioa_018	GCST90200439	2:211315692-212076215	0.29284906151561	0.142105079664956	0.0393228543267157	1.0
MR-IVW	serine	HMDB0000187	cysteine	HMDB0000574	bioa_018	GCST90200439	3:125660381-126160381	-0.224485372933899	0.348397550478091	0.519357038460705	1.0
MR-IVW	serine	HMDB0000187	cysteine	HMDB0000574	bioa_018	GCST90200439	7:55551853-56922308	0.039870857373679	0.127219808249994	0.75397577230411	1.0
MR-IVW	serine	HMDB0000187	cysteine	HMDB0000574	bioa_018	GCST90200439	8:126232621-126732621	0.560164421731855	0.289463600304576	0.0529681044556252	1.0
MR-IVW	serine	HMDB0000187	cysteine	HMDB0000574	bioa_018	GCST90200439	10:65065800-65565800	0.227501772195878	0.342323233877178	0.506318048297623	1.0
MR-IVW	trans-urocanate	HMDB0000301	n-stearoyl-sphingosine (d18:1/18:0)*	HMDB0004950	GCST90200416	GCST90200341	8:17963874-18463874	0.0790321667195126	0.177873352695025	0.656813362224464	1.0
MR-IVW	trans-urocanate	HMDB0000301	n-stearoyl-sphingosine (d18:1/18:0)*	HMDB0004950	GCST90200416	GCST90200341	12:96124750-96624750	-0.0026467313303445	0.0530898623288188	0.960238894473003	1.0
MR-IVW	trans-urocanate	HMDB0000301	n-stearoyl-sphingosine (d18:1/18:0)*	HMDB0004950	GCST90200416	GCST90200341	19:51269710-51769710	0.029727318547558	0.177028359761044	0.866643032235165	1.0
MR-IVW	tryptophan	HMDB0000929	glutamate	HMDB0000148	M00054	M32322	3:20813578-21313578	0.0949795816932706	0.158299302822119	0.548506235500152	1.0
MR-IVW	tryptophan	HMDB0000929	glutamate	HMDB0000148	M00054	M32322	3:189559163-190059163	0.35030978647062	0.180306507742229	0.0520334213607978	1.0
MR-IVW	tryptophan	HMDB0000929	glutamate	HMDB0000148	M00054	M32322	4:156579823-157079823	-0.0718752885495383	0.147978535249051	0.627169753539403	1.0
MR-IVW	tryptophan	HMDB0000929	glutamate	HMDB0000148	M00054	M32322	5:142947848-143447848	-0.180901857742601	0.158289125524776	0.253097908947115	1.0
MR-IVW	tryptophan	HMDB0000929	glutamate	HMDB0000148	M00054	M32322	5:153760041-154260041	0.123666510230082	0.180346994085538	0.492893296439637	1.0
MR-IVW	tryptophan	HMDB0000929	glutamate	HMDB0000148	M00054	M32322	6:111281159-111781159	0.0393340868129282	0.152965893161388	0.797068494359123	1.0
MR-IVW	tryptophan	HMDB0000929	glutamate	HMDB0000148	M00054	M32322	6:125293311-125793311	-0.0515516180285198	0.164027875545293	0.753304047285916	1.0
MR-IVW	tryptophan	HMDB0000929	glutamate	HMDB0000148	M00054	M32322	7:14057409-14557409	-0.005052324104269	0.176831343649419	0.977206399475099	1.0
MR-IVW	tryptophan	HMDB0000929	glutamate	HMDB0000148	M00054	M32322	11:116404435-116904435	0.176819336786804	0.176819336786804	0.317310507862914	1.0
MR-IVW	tryptophan	HMDB0000929	glutamate	HMDB0000148	M00054	M32322	16:53794515-54294515	-0.127303517725125	0.180346650110594	0.480261302753425	1.0
MR-IVW	3-hydroxybutyrate (bhba)	HMDB0000011	methionine	HMDB0000696	met-d-bOHbutyrate	bioa_013	1:230050269-230550269	-0.424769997092692	0.272463115518086	0.118996380161543	1.0
MR-IVW	3-hydroxybutyrate (bhba)	HMDB0000011	methionine	HMDB0000696	met-d-bOHbutyrate	bioa_013	5:41452897-42471829	-0.158659891008936	0.19832486376117	0.423710797166793	1.0
MR-IVW	3-hydroxybutyrate (bhba)	HMDB0000011	methionine	HMDB0000696	met-d-bOHbutyrate	bioa_013	8:8059014-8559014	0.110886131748597	0.340141508431278	0.744424355128796	1.0
MR-IVW	3-hydroxybutyrate (bhba)	HMDB0000011	methionine	HMDB0000696	met-d-bOHbutyrate	bioa_013	8:8580720-9433358	0.209822933382219	0.212586558644595	0.323642638598053	1.0
MR-IVW	3-hydroxybutyrate (bhba)	HMDB0000011	methionine	HMDB0000696	met-d-bOHbutyrate	bioa_013	8:9546321-10530228	0.0960095044010321	0.297243047681216	0.746695242063945	1.0
MR-IVW	3-hydroxybutyrate (bhba)	HMDB0000011	methionine	HMDB0000696	met-d-bOHbutyrate	bioa_013	8:10591858-11909109	0.0500227718264813	0.282614530093121	0.859508389578195	1.0
MR-IVW	3-hydroxybutyrate (bhba)	HMDB0000011	methionine	HMDB0000696	met-d-bOHbutyrate	bioa_013	9:107339744-107915739	0.32699445900662	0.287089077266569	0.254703154197345	1.0
MR-IVW	3-hydroxybutyrate (bhba)	HMDB0000011	methionine	HMDB0000696	met-d-bOHbutyrate	bioa_013	10:113694271-114194271	0.229145409764802	0.217405512110819	0.291882917133847	1.0
MR-IVW	3-hydroxybutyrate (bhba)	HMDB0000011	methionine	HMDB0000696	met-d-bOHbutyrate	bioa_013	11:116451535-117240760	-0.0451886509621934	0.334730747868123	0.892611874331244	1.0
MR-IVW	3-hydroxybutyrate (bhba)	HMDB0000011	methionine	HMDB0000696	met-d-bOHbutyrate	bioa_013	12:122375755-122875755	-0.410043546276875	0.302169157167925	0.174781210516001	1.0
MR-IVW	3-hydroxybutyrate (bhba)	HMDB0000011	methionine	HMDB0000696	met-d-bOHbutyrate	bioa_013	14:94393207-95094947	0.278861058946115	0.24461496398782	0.254286301125596	1.0
MR-IVW	3-hydroxybutyrate (bhba)	HMDB0000011	methionine	HMDB0000696	met-d-bOHbutyrate	bioa_013	15:58430643-58980498	0.364723247361539	0.213132915503415	0.0870353654508424	2.0
MR-IVW	3-hydroxybutyrate (bhba)	HMDB0000011	methionine	HMDB0000696	met-d-bOHbutyrate	bioa_013	16:71899923-73042963	-0.0273156226499488	0.203847930223517	0.893402574435103	1.0
MR-IVW	3-hydroxybutyrate (bhba)	HMDB0000011	methionine	HMDB0000696	met-d-bOHbutyrate	bioa_013	19:45161941-45661941	0.0162205972538928	0.205324015872076	0.937032623064754	1.0
MR-IVW	theobromine	HMDB0002825	5-methylthioadenosine (mta)	HMDB0001173	GCST90199644	GCST90200359	19:41121480-41621480	-0.0160511670230591	0.176837895911586	0.927677185005074	1.0
MR-IVW	hypotaurine	HMDB0000965	spermidine	HMDB0001257	GCST90200379	GCST90200423	4:138793652-139293652	-0.0582905217506915	0.144445412802336	0.686545821757256	1.0
MR-IVW	hypotaurine	HMDB0000965	spermidine	HMDB0001257	GCST90200379	GCST90200423	5:114821656-115321656	0.0796316949912183	0.169600894528257	0.638695114771355	1.0
MR-IVW	hypotaurine	HMDB0000965	spermidine	HMDB0001257	GCST90200379	GCST90200423	19:47031255-47531255	0.0763807629570822	0.186585636264995	0.682275226571891	1.0
MR-IVW	valine	HMDB0000883	orotidine	HMDB0000788	bioa_022	GCST90200681	2:64958074-65458074	-0.261295107673847	0.249763971546296	0.295483413179052	1.0
MR-IVW	valine	HMDB0000883	orotidine	HMDB0000788	bioa_022	GCST90200681	2:211173777-211673777	-0.215457770487324	0.587308942987622	0.713726483101142	1.0
MR-IVW	valine	HMDB0000883	orotidine	HMDB0000788	bioa_022	GCST90200681	4:88972827-89472827	0.180999977370107	0.167324975773327	0.279373763663401	1.0
MR-IVW	valine	HMDB0000883	orotidine	HMDB0000788	bioa_022	GCST90200681	11:116381707-116882500	-0.0711319419612937	0.518328173226604	0.89084630451085	1.0
MR-IVW	valine	HMDB0000883	orotidine	HMDB0000788	bioa_022	GCST90200681	12:56615040-57115040	-0.153403953745073	0.526500216073547	0.770771862749487	1.0
MR-IVW	valine	HMDB0000883	orotidine	HMDB0000788	bioa_022	GCST90200681	16:70059237-70559237	-0.0215676744713243	0.340289150492384	0.949463566327222	1.0
MR-IVW	valine	HMDB0000883	orotidine	HMDB0000788	bioa_022	GCST90200681	17:6883609-7383609	-0.768835667850569	0.516625754193505	0.136701617013758	1.0
MR-IVW	valine	HMDB0000883	orotidine	HMDB0000788	bioa_022	GCST90200681	17:40470632-40970632	-0.433016615112544	0.598575733414446	0.469427060896638	1.0
MR-IVW	valine	HMDB0000883	orotidine	HMDB0000788	bioa_022	GCST90200681	19:49114511-49614511	-0.729664733120593	0.533139134683917	0.171118176575207	1.0
MR-IVW	2-aminobutyrate	HMDB0000452	kynurenine	HMDB0000684	M32348	GCST90199636	2:64958074-65458074	0.166627048863924	0.115534173961636	0.149237018819324	1.0
MR-IVW	2-aminobutyrate	HMDB0000452	kynurenine	HMDB0000684	M32348	GCST90199636	4:88993818-89493818	0.0914837055649752	0.145826276543272	0.530431673272578	1.0
MR-IVW	n-acetylglucosaminylasparagine	HMDB0000489	dehydroepiandrosterone sulfate (dhea-s)	HMDB0001032	GCST90200316	GCST90199673	4:178111987-178611987	0.12807759938823	0.110174887120948	0.245035029379968	1.0
MR-IVW	n-acetylglucosaminylasparagine	HMDB0000489	dehydroepiandrosterone sulfate (dhea-s)	HMDB0001032	GCST90200316	GCST90199673	6:167457759-167966043	0.0308814437399623	0.0628670416099944	0.62327202971366	4.0
MR-IVW	n-acetylglucosaminylasparagine	HMDB0000489	dehydroepiandrosterone sulfate (dhea-s)	HMDB0001032	GCST90200316	GCST90199673	14:94594947-95094947	-0.230575576611471	0.129322752451074	0.0745949776994764	1.0
MR-IVW	n-acetylglucosaminylasparagine	HMDB0000489	dehydroepiandrosterone sulfate (dhea-s)	HMDB0001032	GCST90200316	GCST90199673	17:64055051-64555051	-0.103383663692336	0.127323686120386	0.416805915258301	1.0
MR-IVW	2-hydroxyglutarate	HMDB0059655	caffeine	HMDB0001847	GCST90199865	M00569	14:91386532-91886532	0.0627412726713646	0.12890479657935	0.626452755775587	1.0
MR-IVW	valine	HMDB0000883	citrate	HMDB0000094	met-d-Val	GCST90200304	2:27480940-28253616	-0.897053861040965	0.521275172460211	0.0852719600775373	1.0
MR-IVW	valine	HMDB0000883	citrate	HMDB0000094	met-d-Val	GCST90200304	2:64975088-65475088	0.0689467974737555	0.246935874091844	0.780084191672906	2.0
MR-IVW	valine	HMDB0000883	citrate	HMDB0000094	met-d-Val	GCST90200304	2:165251927-165751927	-0.519437223130591	0.437678446344042	0.235306119505185	1.0
MR-IVW	valine	HMDB0000883	citrate	HMDB0000094	met-d-Val	GCST90200304	3:135701113-136578270	0.0956052651343369	0.659402090060351	0.884720496076217	1.0
MR-IVW	valine	HMDB0000883	citrate	HMDB0000094	met-d-Val	GCST90200304	4:86953335-87453335	0.349977736356309	0.618663428573272	0.571597916776854	1.0
MR-IVW	valine	HMDB0000883	citrate	HMDB0000094	met-d-Val	GCST90200304	4:87663610-88163610	0.245071688961753	0.609566430370294	0.687652655253545	1.0
MR-IVW	valine	HMDB0000883	citrate	HMDB0000094	met-d-Val	GCST90200304	4:88882515-89510546	0.204361015559683	0.19585562417078	0.296750646836902	4.0
MR-IVW	valine	HMDB0000883	citrate	HMDB0000094	met-d-Val	GCST90200304	5:55564890-56064890	0.643475848296598	0.676379548908604	0.341425109145253	1.0
MR-IVW	valine	HMDB0000883	citrate	HMDB0000094	met-d-Val	GCST90200304	6:108910874-109410874	-1.00920737728141	0.678328679036919	0.136807546905341	1.0
MR-IVW	valine	HMDB0000883	citrate	HMDB0000094	met-d-Val	GCST90200304	12:56199875-57115338	-0.426884809184129	0.37278385855256	0.25215661063851	2.0
MR-IVW	valine	HMDB0000883	citrate	HMDB0000094	met-d-Val	GCST90200304	12:122278263-122778263	-0.263562527271524	0.509997902406344	0.605301787793186	1.0
MR-IVW	valine	HMDB0000883	citrate	HMDB0000094	met-d-Val	GCST90200304	14:102468052-102968052	-0.929866845978634	0.663060563153428	0.160800013930641	1.0
MR-IVW	valine	HMDB0000883	citrate	HMDB0000094	met-d-Val	GCST90200304	16:69315747-70918195	-0.353105450437557	0.261447601907023	0.176830564851058	1.0
MR-IVW	valine	HMDB0000883	citrate	HMDB0000094	met-d-Val	GCST90200304	17:6935779-7435779	-0.0544578324525286	0.271949009849976	0.841284940347686	1.0
MR-IVW	valine	HMDB0000883	citrate	HMDB0000094	met-d-Val	GCST90200304	17:79384062-79884062	-0.397713229600076	0.629958571003833	0.527823234253843	1.0
MR-IVW	valine	HMDB0000883	citrate	HMDB0000094	met-d-Val	GCST90200304	19:49050431-49611255	-0.0911017809913175	0.24641432152468	0.711598754865105	4.0
MR-IVW	kynurenate	HMDB0000715	glycerol	HMDB0000131	GCST90200454	M15122	1:241463402-241963402	0.0474854881145914	0.0949709762291827	0.617075077451974	1.0
MR-IVW	kynurenate	HMDB0000715	glycerol	HMDB0000131	GCST90200454	M15122	4:170711647-171211647	-0.0195416140989312	0.140699621512305	0.889537951249029	1.0
MR-IVW	kynurenate	HMDB0000715	glycerol	HMDB0000131	GCST90200454	M15122	16:58517848-59017848	-0.169494618809828	0.161961524640502	0.295324879212803	1.0
MR-IVW	aspartate	HMDB0000191	oleate (18:1n9)	HMDB0000207	bioa_004	M01359	2:211431243-211931243	0.187354514992252	0.345885258447238	0.588048156696904	1.0
MR-IVW	aspartate	HMDB0000191	oleate (18:1n9)	HMDB0000207	bioa_004	M01359	4:178111051-178611051	0.038292574628971	0.114877723886913	0.738882680363527	1.0
MR-IVW	aspartate	HMDB0000191	oleate (18:1n9)	HMDB0000207	bioa_004	M01359	12:101969766-102469766	0.145045545307125	0.174054654368549	0.404656761927285	1.0
MR-IVW	4-hydroxyphenylpyruvate	HMDB0000707	1-methylnicotinamide	HMDB0000699	GCST90200300	GCST90200406	11:63046797-63546797	-0.0093077380075229	0.177948812958365	0.958285108093421	1.0
MR-IVW	4-hydroxyphenylpyruvate	HMDB0000707	1-methylnicotinamide	HMDB0000699	GCST90200300	GCST90200406	12:122051275-122551275	-0.0942538491239167	0.147632513106167	0.52319017614839	1.0
MR-IVW	cysteinylglycine	HMDB0000078	5,6-dihydrothymine	HMDB0000079	GCST90200364	GCST90200339	16:15885043-16385043	0.132063159899901	0.15087779415232	0.381411319016225	1.0
MR-IVW	cysteinylglycine	HMDB0000078	5,6-dihydrothymine	HMDB0000079	GCST90200364	GCST90200339	16:89076223-90262231	-0.0491310779897928	0.0654022319827003	0.452523823629162	2.0
MR-IVW	cysteinylglycine	HMDB0000078	5,6-dihydrothymine	HMDB0000079	GCST90200364	GCST90200339	19:52317323-52817323	0.136134780036799	0.183395126215812	0.457903683229949	1.0
MR-IVW	bilirubin (z,z)	HMDB0000054	1-methylurate	HMDB0003099	M27716	M34395	2:234140469-234918570	-0.0342225457743941	0.0459865458843422	0.456763928417195	1.0
MR-IVW	asparagine	HMDB0000168	myo-inositol	HMDB0000211	M34283	M19934	11:61916235-62416235	-0.199079461982509	0.178123729142245	0.263717761833697	1.0
MR-IVW	asparagine	HMDB0000168	myo-inositol	HMDB0000211	M34283	M19934	14:104016664-104812812	0.0559815179725467	0.0818191416521833	0.493842236243826	1.0
MR-IVW	kynurenine	HMDB0000684	alpha-aminoadipic acid	HMDB0000510	GCST90199636	bioa_025	1:241463402-241963402	0.0168693442982952	0.0998186053153561	0.865796641399115	1.0
MR-IVW	kynurenine	HMDB0000684	alpha-aminoadipic acid	HMDB0000510	GCST90199636	bioa_025	8:39554593-40054593	-0.0927505502246159	0.126881737653373	0.464779152937283	1.0
MR-IVW	kynurenine	HMDB0000684	alpha-aminoadipic acid	HMDB0000510	GCST90199636	bioa_025	12:111809557-113090766	-0.0089675970402136	0.106757107621594	0.933056431769828	1.0
MR-IVW	kynurenine	HMDB0000684	alpha-aminoadipic acid	HMDB0000510	GCST90199636	bioa_025	16:87568373-88128072	-0.0299459323453925	0.0528970528423004	0.57131410002046	2.0
MR-IVW	kynurenate	HMDB0000715	lactate	HMDB0000190	GCST90200454	GCST90200408	1:241463402-241963402	-0.0252991921221816	0.0522598019357058	0.628311886582956	1.0
MR-IVW	kynurenate	HMDB0000715	lactate	HMDB0000190	GCST90200454	GCST90200408	4:170711647-171211647	0.176995243832439	0.133073892351631	0.18350102220078	1.0
MR-IVW	kynurenate	HMDB0000715	lactate	HMDB0000190	GCST90200454	GCST90200408	16:58517848-59017848	-0.0660020148121466	0.152340924972803	0.664831684391136	1.0
MR-IVW	histidine	HMDB0000177	creatine	HMDB0000064	met-d-His	M27718	1:168963261-169463261	0.0185120520631871	0.684945926337947	0.978438177451518	1.0
MR-IVW	histidine	HMDB0000177	creatine	HMDB0000064	met-d-His	M27718	2:27491237-27991237	0.214850349208956	0.496841432545712	0.665427150454073	1.0
MR-IVW	histidine	HMDB0000177	creatine	HMDB0000064	met-d-His	M27718	2:211290507-212074453	-3.22968255195984	0.38191618866363	2.754709301262881e-17	1.0
MR-IVW	histidine	HMDB0000177	creatine	HMDB0000064	met-d-His	M27718	3:148408762-149190142	-0.39421247978702	0.391297238145922	0.313718479136213	2.0
MR-IVW	histidine	HMDB0000177	creatine	HMDB0000064	met-d-His	M27718	8:145389726-145889726	-0.508918459502849	0.568292279778182	0.37050790341821	1.0
MR-IVW	histidine	HMDB0000177	creatine	HMDB0000064	met-d-His	M27718	12:46932531-47432531	1.08445296885518	0.660999904826015	0.100875282164828	1.0
MR-IVW	histidine	HMDB0000177	creatine	HMDB0000064	met-d-His	M27718	12:56610020-57110020	0.317382232819236	0.358779915360875	0.376364106216779	1.0
MR-IVW	histidine	HMDB0000177	creatine	HMDB0000064	met-d-His	M27718	12:95659569-96755187	-0.142443512448836	0.227210585059462	0.530709794087894	3.0
MR-IVW	histidine	HMDB0000177	creatine	HMDB0000064	met-d-His	M27718	14:21241151-21765620	0.32353313869739	0.665040340655752	0.626622284221626	1.0
MR-IVW	histidine	HMDB0000177	creatine	HMDB0000064	met-d-His	M27718	14:94599201-95099201	0.131285320677977	0.572881399322094	0.818739379343841	1.0
MR-IVW	histidine	HMDB0000177	creatine	HMDB0000064	met-d-His	M27718	15:43028726-45092210	0.775164908078379	0.647899027647598	0.2315293572213	1.0
MR-IVW	histidine	HMDB0000177	creatine	HMDB0000064	met-d-His	M27718	20:38915692-39415692	0.56845756337604	0.584248051247596	0.330566734834093	1.0
MR-IVW	taurine	HMDB0000251	glycohyocholate	HMDB0000138	bioa_034	GCST90199935	19:54074995-54574995	-0.0112976599665241	0.125638906027447	0.928349462514177	1.0
MR-IVW	orotidine	HMDB0000788	phenylethylamine	HMDB0012275	GCST90200681	bioa_015	3:124271035-124771035	-0.0455603168532205	0.172576957777354	0.791779918751179	1.0
MR-IVW	orotidine	HMDB0000788	phenylethylamine	HMDB0012275	GCST90200681	bioa_015	16:20142332-20642332	-0.0235594452039583	0.160268334720807	0.883132020320444	1.0
MR-IVW	orotidine	HMDB0000788	phenylethylamine	HMDB0012275	GCST90200681	bioa_015	17:72554076-74203469	0.0102145465652418	0.0260575167480658	0.695058213802208	1.0
MR-IVW	leucine	HMDB0000687	sphinganine	HMDB0000269	M00060	GCST90200374	4:88976422-89476422	0.0710726059314455	0.126623304767868	0.57459872069482	1.0
MR-IVW	leucine	HMDB0000687	sphinganine	HMDB0000269	M00060	GCST90200374	6:45295851-45795851	-0.282881658832731	0.183045274263487	0.122244928810947	1.0
MR-IVW	acetone	HMDB0001659	citrate	HMDB0000094	met-d-Acetone	GCST90200304	1:120074995-120574995	-0.841270932008473	0.669360844984103	0.208816206105661	1.0
MR-IVW	acetone	HMDB0001659	citrate	HMDB0000094	met-d-Acetone	GCST90200304	5:41206969-43455198	0.208908775643385	0.235772352671262	0.375584453754542	2.0
MR-IVW	acetone	HMDB0001659	citrate	HMDB0000094	met-d-Acetone	GCST90200304	6:166522838-167022838	-0.111373847334879	0.581200705956359	0.848034257183849	1.0
MR-IVW	acetone	HMDB0001659	citrate	HMDB0000094	met-d-Acetone	GCST90200304	8:126241733-126741733	1.19499110714153	0.605434075255771	0.0484072453081915	1.0
MR-IVW	acetone	HMDB0001659	citrate	HMDB0000094	met-d-Acetone	GCST90200304	10:135065795-135607239	-0.0586966077639817	0.33707049847579	0.861757417038163	2.0
MR-IVW	acetone	HMDB0001659	citrate	HMDB0000094	met-d-Acetone	GCST90200304	11:116461180-116961180	0.103294641887765	0.654295965452416	0.874558108642914	1.0
MR-IVW	acetone	HMDB0001659	citrate	HMDB0000094	met-d-Acetone	GCST90200304	12:122365033-122865033	0.129893306433331	0.549681968507237	0.81319500674247	1.0
MR-IVW	acetone	HMDB0001659	citrate	HMDB0000094	met-d-Acetone	GCST90200304	12:123068455-124007504	0.361432260180088	0.634891922647719	0.569165083030377	1.0
MR-IVW	acetone	HMDB0001659	citrate	HMDB0000094	met-d-Acetone	GCST90200304	13:42058883-42558883	2.14672553221907	0.65783468510573	0.0011011484412805	1.0
MR-IVW	acetone	HMDB0001659	citrate	HMDB0000094	met-d-Acetone	GCST90200304	17:6935779-7435779	-0.0962201452516772	0.480499719698254	0.841284940347686	1.0
MR-IVW	acetone	HMDB0001659	citrate	HMDB0000094	met-d-Acetone	GCST90200304	19:45929043-46429043	0.0184830972357976	0.644936572464323	0.977136729308369	1.0
MR-IVW	retinol (vitamin a)	HMDB0000305	asparagine	HMDB0000168	GCST90200405	M34283	18:28939457-29439457	0.143696882542951	0.172436259051541	0.404656761927285	1.0
MR-IVW	1-methylurate	HMDB0003099	leucine	HMDB0000687	M34395	bioa_011	8:18010431-18510431	0.0209663787478431	0.024099285917061	0.384300404207391	1.0
MR-IVW	myo-inositol	HMDB0000211	2-hydroxyphenylacetate	HMDB0000669	GCST90200401	GCST90200369	16:24676314-25176314	-0.260077373061557	0.164828785816334	0.114596904709909	1.0
MR-IVW	myo-inositol	HMDB0000211	2-hydroxyphenylacetate	HMDB0000669	GCST90200401	GCST90200369	19:18383755-18883755	0.102167143709386	0.185127372370709	0.581034089983058	1.0
MR-IVW	choline	HMDB0000097	alpha-tocopherol	HMDB0001893	GCST90200327	GCST90200302	2:211290507-211790507	0.133501010917349	0.17793489588247	0.453086027175906	1.0
MR-IVW	choline	HMDB0000097	alpha-tocopherol	HMDB0001893	GCST90200327	GCST90200302	17:17175631-17675631	0.144573965533916	0.151819434805896	0.340957154948732	1.0
MR-IVW	betaine	HMDB0000043	docosapentaenoate (n6 dpa; 22:5n6)	HMDB0001976	GCST90200425	GCST90199796	2:211290507-211790507	0.0290851135597869	0.108369125218087	0.788399675554853	1.0
MR-IVW	betaine	HMDB0000043	docosapentaenoate (n6 dpa; 22:5n6)	HMDB0001976	GCST90200425	GCST90199796	5:78081434-78907016	0.0232966271783194	0.0672166393364716	0.728899223799744	2.0
MR-IVW	betaine	HMDB0000043	docosapentaenoate (n6 dpa; 22:5n6)	HMDB0001976	GCST90200425	GCST90199796	6:160264283-160825366	-0.193358419686496	0.109398489006888	0.0771497441785645	2.0
MR-IVW	betaine	HMDB0000043	docosapentaenoate (n6 dpa; 22:5n6)	HMDB0001976	GCST90200425	GCST90199796	12:68601-568601	-0.0381587970701777	0.0795373532202996	0.631398447506588	1.0
MR-IVW	betaine	HMDB0000043	docosapentaenoate (n6 dpa; 22:5n6)	HMDB0001976	GCST90200425	GCST90199796	17:17178278-17678278	-0.014207723851666	0.186602748180708	0.939308609837618	1.0
MR-IVW	betaine	HMDB0000043	docosapentaenoate (n6 dpa; 22:5n6)	HMDB0001976	GCST90200425	GCST90199796	21:44165982-44665982	-0.160110078242301	0.186695540417339	0.39111342600775	1.0
MR-IVW	3-(4-hydroxyphenyl)lactate	HMDB0000755	cysteine	HMDB0000574	GCST90200371	GCST90200439	6:111301079-111801079	-0.0776729932705326	0.181309735002933	0.668360314943061	1.0
MR-IVW	3-(4-hydroxyphenyl)lactate	HMDB0000755	cysteine	HMDB0000574	GCST90200371	GCST90200439	17:79941425-80441425	0.0197456469557274	0.102214116238964	0.846818583836577	1.0
MR-IVW	tryptophan	HMDB0000929	glycerol 3-phosphate	HMDB0000126	M00054	M15365	3:20813578-21313578	0.146316540176429	0.158509585191132	0.355967119733732	1.0
MR-IVW	tryptophan	HMDB0000929	glycerol 3-phosphate	HMDB0000126	M00054	M15365	3:189559163-190059163	-0.104189022887798	0.180594306338849	0.563991420617968	1.0
MR-IVW	tryptophan	HMDB0000929	glycerol 3-phosphate	HMDB0000126	M00054	M15365	4:156579823-157079823	-0.102584507622972	0.148177622122071	0.488744120386507	1.0
MR-IVW	tryptophan	HMDB0000929	glycerol 3-phosphate	HMDB0000126	M00054	M15365	5:142947848-143447848	0.152412309901464	0.158508802297522	0.336281496460674	1.0
MR-IVW	tryptophan	HMDB0000929	glycerol 3-phosphate	HMDB0000126	M00054	M15365	5:153760041-154260041	-0.194475217612371	0.180584130640059	0.281514632510021	1.0
MR-IVW	tryptophan	HMDB0000929	glycerol 3-phosphate	HMDB0000126	M00054	M15365	6:111281159-111781159	0.0294566421517601	0.153174539189153	0.847501193268095	1.0
MR-IVW	tryptophan	HMDB0000929	glycerol 3-phosphate	HMDB0000126	M00054	M15365	6:125293311-125793311	0.132659493247914	0.164245086878369	0.419267732920392	1.0
MR-IVW	tryptophan	HMDB0000929	glycerol 3-phosphate	HMDB0000126	M00054	M15365	7:14057409-14557409	-0.0953446867491473	0.177068703962704	0.590258451314776	1.0
MR-IVW	tryptophan	HMDB0000929	glycerol 3-phosphate	HMDB0000126	M00054	M15365	11:116404435-116904435	0.0340522608326708	0.177071756329889	0.847501193268095	1.0
MR-IVW	tryptophan	HMDB0000929	glycerol 3-phosphate	HMDB0000126	M00054	M15365	16:53794515-54294515	0.208363868378688	0.18058201926153	0.248563248217183	1.0
MR-IVW	creatinine	HMDB0000562	1-methylnicotinamide	HMDB0000699	M00513	GCST90200406	7:23845366-24345366	0.0665764154914797	0.164413624377053	0.685527148086028	1.0
MR-IVW	glutamate	HMDB0000148	2-aminobutyrate	HMDB0000452	GCST90200412	GCST90200305	5:36388589-36888589	-0.268435473315075	0.155419729392376	0.0841380850393611	1.0
MR-IVW	alanine	HMDB0000161	glycerol 3-phosphate	HMDB0000126	bioa_001	GCST90199638	1:206985954-207485954	-0.313000930686305	0.351907833421379	0.373766613975296	1.0
MR-IVW	alanine	HMDB0000161	glycerol 3-phosphate	HMDB0000126	bioa_001	GCST90199638	2:27143030-28594285	0.372094858956394	0.339270966378277	0.27275143177302	1.0
MR-IVW	alanine	HMDB0000161	glycerol 3-phosphate	HMDB0000126	bioa_001	GCST90199638	2:64958074-65458074	0.45232377116476	0.302451365854433	0.134777314600216	1.0
MR-IVW	alanine	HMDB0000161	glycerol 3-phosphate	HMDB0000126	bioa_001	GCST90199638	3:71155270-71655270	-0.272623532149423	0.515587167150854	0.596969713125836	1.0
MR-IVW	alanine	HMDB0000161	glycerol 3-phosphate	HMDB0000126	bioa_001	GCST90199638	4:88976422-89476422	0.508436023435887	0.527547612566471	0.335159861828986	1.0
MR-IVW	alanine	HMDB0000161	glycerol 3-phosphate	HMDB0000126	bioa_001	GCST90199638	7:72732874-73232874	-0.325422697635351	0.4623136548013	0.481494895175811	1.0
MR-IVW	alanine	HMDB0000161	glycerol 3-phosphate	HMDB0000126	bioa_001	GCST90199638	8:145568681-146068681	-0.0208663521921812	0.529044350820861	0.968538318930354	1.0
MR-IVW	alanine	HMDB0000161	glycerol 3-phosphate	HMDB0000126	bioa_001	GCST90199638	9:4040541-4540541	0.77730109296171	0.470966573574294	0.0988534003273627	1.0
MR-IVW	alanine	HMDB0000161	glycerol 3-phosphate	HMDB0000126	bioa_001	GCST90199638	12:46636543-47713425	-0.302903022089698	0.215913011379769	0.160648514012018	2.0
MR-IVW	alanine	HMDB0000161	glycerol 3-phosphate	HMDB0000126	bioa_001	GCST90199638	12:56615040-57115040	0.271165423415998	0.2591111013704	0.295320172500044	1.0
MR-IVW	alanine	HMDB0000161	glycerol 3-phosphate	HMDB0000126	bioa_001	GCST90199638	12:59727701-60227701	0.160897532416871	0.379048162587258	0.671217387915064	1.0
MR-IVW	alanine	HMDB0000161	glycerol 3-phosphate	HMDB0000126	bioa_001	GCST90199638	14:75116447-75616447	-0.0161832011273009	0.539312668656202	0.976061402648302	1.0
MR-IVW	alanine	HMDB0000161	glycerol 3-phosphate	HMDB0000126	bioa_001	GCST90199638	16:69621701-70931491	0.245418025185976	0.704050818616959	0.727404654518673	2.0
MR-IVW	alanine	HMDB0000161	glycerol 3-phosphate	HMDB0000126	bioa_001	GCST90199638	17:40568584-41068584	0.451019562064056	0.550257862020691	0.41241493018132	1.0
MR-IVW	alanine	HMDB0000161	glycerol 3-phosphate	HMDB0000126	bioa_001	GCST90199638	22:18906543-19406543	0.379704956063909	0.594368833890684	0.522928807663942	1.0
MR-IVW	acetylphosphate	HMDB0001494	theobromine	HMDB0002825	M15488	GCST90199644	1:109564880-110064880	0.0017920699368488	0.165183564358271	0.991343951855191	1.0
MR-IVW	acetylphosphate	HMDB0001494	theobromine	HMDB0002825	M15488	GCST90199644	6:96128415-96628415	-0.142011786276318	0.171154442249246	0.406692080561931	1.0
MR-IVW	asparagine	HMDB0000168	urate	HMDB0000289	M34283	GCST90200307	11:61916235-62416235	-0.185151105895913	0.168032549882903	0.270515397589038	1.0
MR-IVW	asparagine	HMDB0000168	urate	HMDB0000289	M34283	GCST90200307	14:104016664-104812812	0.172439982224258	0.141549758154021	0.223137064473615	1.0
MR-IVW	pyruvate	HMDB0000243	betaine	HMDB0000043	met-d-Pyruvate	GCST90200425	1:25486369-25986369	-0.959121270279175	0.591925013088895	0.105158718802912	1.0
MR-IVW	pyruvate	HMDB0000243	betaine	HMDB0000043	met-d-Pyruvate	GCST90200425	1:154991807-156271079	0.302239797956762	0.332574196169	0.363461471559384	2.0
MR-IVW	pyruvate	HMDB0000243	betaine	HMDB0000043	met-d-Pyruvate	GCST90200425	1:207429229-207929229	-1.02247120063653	0.600414997821102	0.088579146456785	1.0
MR-IVW	pyruvate	HMDB0000243	betaine	HMDB0000043	met-d-Pyruvate	GCST90200425	2:27480940-28253616	0.508140893421146	0.568294696597646	0.371241460894423	1.0
MR-IVW	pyruvate	HMDB0000243	betaine	HMDB0000043	met-d-Pyruvate	GCST90200425	2:60468043-60968043	-0.213713459078312	0.621700715901258	0.731029662336492	1.0
MR-IVW	pyruvate	HMDB0000243	betaine	HMDB0000043	met-d-Pyruvate	GCST90200425	2:173097338-173854224	0.0457858110845406	0.211260032493049	0.828420891053586	1.0
MR-IVW	pyruvate	HMDB0000243	betaine	HMDB0000043	met-d-Pyruvate	GCST90200425	3:56611222-57111222	-0.0381767565259026	0.540943012550326	0.943736444267136	1.0
MR-IVW	pyruvate	HMDB0000243	betaine	HMDB0000043	met-d-Pyruvate	GCST90200425	5:35956855-36456855	-0.466372567271545	0.591507476306195	0.430435019312753	1.0
MR-IVW	pyruvate	HMDB0000243	betaine	HMDB0000043	met-d-Pyruvate	GCST90200425	5:131157493-131957429	-0.6864334734097	0.421032792606321	0.103026211208843	1.0
MR-IVW	pyruvate	HMDB0000243	betaine	HMDB0000043	met-d-Pyruvate	GCST90200425	7:50177982-50677982	-0.0087721696591218	0.643287336078893	0.989120006831894	1.0
MR-IVW	pyruvate	HMDB0000243	betaine	HMDB0000043	met-d-Pyruvate	GCST90200425	8:106322270-106822270	-0.0092164683087352	0.507835822468957	0.985520371378603	1.0
MR-IVW	pyruvate	HMDB0000243	betaine	HMDB0000043	met-d-Pyruvate	GCST90200425	9:135611502-136391870	0.172580237397364	0.339815170263209	0.611548009313091	3.0
MR-IVW	pyruvate	HMDB0000243	betaine	HMDB0000043	met-d-Pyruvate	GCST90200425	10:2869150-3388009	0.0950458664346339	0.213756316706427	0.656575682862774	2.0
MR-IVW	pyruvate	HMDB0000243	betaine	HMDB0000043	met-d-Pyruvate	GCST90200425	11:56961646-57461646	1.60582260893747	0.639453519112842	0.0120307151481639	1.0
MR-IVW	pyruvate	HMDB0000243	betaine	HMDB0000043	met-d-Pyruvate	GCST90200425	12:48145900-49077761	-0.159598354804394	0.150770115798146	0.289802807745719	9.0
MR-IVW	pyruvate	HMDB0000243	betaine	HMDB0000043	met-d-Pyruvate	GCST90200425	16:69379588-70929689	-0.528398805121908	0.295276649837636	0.0735336516479723	3.0
MR-IVW	pyruvate	HMDB0000243	betaine	HMDB0000043	met-d-Pyruvate	GCST90200425	16:70994871-71494871	-0.37371338498492	0.640771531348693	0.559742464867536	1.0
MR-IVW	pyruvate	HMDB0000243	betaine	HMDB0000043	met-d-Pyruvate	GCST90200425	16:87636490-88136490	0.910428618615591	0.675866118883746	0.17796262265272	1.0
MR-IVW	pyruvate	HMDB0000243	betaine	HMDB0000043	met-d-Pyruvate	GCST90200425	18:43532791-44032791	0.551823214918567	0.676901383518493	0.41494667150171	1.0
MR-IVW	pyruvate	HMDB0000243	betaine	HMDB0000043	met-d-Pyruvate	GCST90200425	21:45449580-45972811	-0.241668414094945	0.285188839657184	0.396773393635313	2.0
MR-IVW	n-formylanthranilic acid	HMDB0004089	citrulline	HMDB0000904	GCST90199960	bioa_005	2:143548189-144048189	0.0320448640323465	0.0601216961207261	0.594033580307	1.0
MR-IVW	n-formylanthranilic acid	HMDB0004089	citrulline	HMDB0000904	GCST90199960	bioa_005	17:75643177-76448530	0.0138744754753124	0.0276305741602339	0.615567543798235	3.0
MR-IVW	bilirubin (z,z)	HMDB0000054	glycine	HMDB0000123	GCST90200704	GCST90200707	2:233988949-235124783	-0.0229407127992577	0.0250214915279008	0.359226310417865	7.0
MR-IVW	bilirubin (z,z)	HMDB0000054	glycine	HMDB0000123	GCST90200704	GCST90200707	12:21093886-21593886	0.233857301843548	0.136220257375244	0.0860232834758647	1.0
MR-IVW	phenylalanine	HMDB0000159	tyrosine	HMDB0000158	bioa_016	M01299	1:94441240-94941240	-0.738292093775809	0.590633675020643	0.211299547333707	1.0
MR-IVW	phenylalanine	HMDB0000159	tyrosine	HMDB0000158	bioa_016	M01299	3:186202917-186702917	-0.411808258617636	0.470638009848729	0.381573905705024	1.0
MR-IVW	phenylalanine	HMDB0000159	tyrosine	HMDB0000158	bioa_016	M01299	4:155231289-155731289	-0.20579891698111	0.452757617358443	0.649436283726755	1.0
MR-IVW	phenylalanine	HMDB0000159	tyrosine	HMDB0000158	bioa_016	M01299	4:186893802-187393802	0.0404144410041439	0.215543685355442	0.851268623688211	1.0
MR-IVW	phenylalanine	HMDB0000159	tyrosine	HMDB0000158	bioa_016	M01299	5:176539719-177067143	0.085080491469382	0.346020526505464	0.805772968715455	2.0
MR-IVW	phenylalanine	HMDB0000159	tyrosine	HMDB0000158	bioa_016	M01299	6:52381188-52881188	-0.59450150787833	0.559530830944307	0.288008758003939	1.0
MR-IVW	phenylalanine	HMDB0000159	tyrosine	HMDB0000158	bioa_016	M01299	11:57020509-57520509	0.986143771738871	0.465679003321132	0.034204969578674	1.0
MR-IVW	phenylalanine	HMDB0000159	tyrosine	HMDB0000158	bioa_016	M01299	12:103007876-103562619	-0.0204382394569497	0.60053874667488	0.972850697258223	2.0
MR-IVW	phenylalanine	HMDB0000159	tyrosine	HMDB0000158	bioa_016	M01299	14:55086875-55586875	-0.712723515012324	0.600188223168269	0.235030456586425	1.0
MR-IVW	phenylalanine	HMDB0000159	tyrosine	HMDB0000158	bioa_016	M01299	19:45142254-45642254	0.842986438429753	0.592368848626312	0.154713857286326	1.0
MR-IVW	bilirubin (z,z)	HMDB0000054	dehydroepiandrosterone sulfate (dhea-s)	HMDB0001032	M27716	M32425	2:234140469-234918570	0.0165951694573711	0.0387220620671995	0.668235141795252	1.0
MR-IVW	myo-inositol	HMDB0000211	sphingosine	HMDB0000252	M19934	GCST90200385	16:24681798-25181798	0.345784095413007	0.135001455847261	0.0104270443332589	1.0
MR-IVW	myo-inositol	HMDB0000211	sphingosine	HMDB0000252	M19934	GCST90200385	19:18368867-18868867	0.008328976980154	0.134400210569222	0.950585561660272	1.0
MR-IVW	5-acetylamino-6-formylamino-3-methyluracil	HMDB0011105	methionine	HMDB0000696	GCST90200680	M01302	8:17743764-18765840	-0.0174290785107085	0.0275758175860908	0.527359347487518	5.0
MR-IVW	cystathionine	HMDB0000099	alpha-aminoadipic acid	HMDB0000510	GCST90200383	bioa_025	1:70631670-71131670	-0.0248674116784673	0.0620134954575253	0.688420123909886	1.0
MR-IVW	cystathionine	HMDB0000099	alpha-aminoadipic acid	HMDB0000510	GCST90200383	bioa_025	19:33152807-33652807	-0.111826553040689	0.123838929170197	0.366525894936114	1.0
MR-IVW	serine	HMDB0000187	cytosine	HMDB0000630	M32315	GCST90200433	1:119966025-120466025	-0.267496173613416	0.0988467488435718	0.0068064053249304	1.0
MR-IVW	serine	HMDB0000187	cytosine	HMDB0000630	M32315	GCST90200433	2:211323559-211823559	-0.103355852629639	0.131993388394816	0.433604736325614	1.0
MR-IVW	serine	HMDB0000187	cytosine	HMDB0000630	M32315	GCST90200433	7:55822010-56322010	0.314200720974761	0.177680761491244	0.0770034005950008	1.0
MR-IVW	sphingosine 1-phosphate	HMDB0000277	hypoxanthine	HMDB0000157	GCST90199657	M03127	17:74160792-74684003	1.19984207259385e-308	0.174610286680493	1.0	1.0
MR-IVW	beta-citrylglutamate	HMDB0241915	histidine	HMDB0000177	GCST90199911	met-d-His	3:183486882-183986882	0.0810646741487329	0.0316010700018258	0.0103101213589799	1.0
MR-IVW	beta-citrylglutamate	HMDB0241915	histidine	HMDB0000177	GCST90199911	met-d-His	11:88203934-92094388	0.017917727953555	0.0114891811740386	0.118870881970123	5.0
MR-IVW	1-(1-enyl-stearoyl)-2-arachidonoyl-gpe (p-18:0/20:4)*	HMDB0005779	adenosine 5'-diphosphate (adp)	HMDB0001341	GCST90200058	GCST90200355	11:61307803-62000560	-0.0473259328845962	0.108418481393338	0.66246553061436	2.0
MR-IVW	1-(1-enyl-stearoyl)-2-arachidonoyl-gpe (p-18:0/20:4)*	HMDB0005779	adenosine 5'-diphosphate (adp)	HMDB0001341	GCST90200058	GCST90200355	19:45162079-45662079	-0.20500484699999	0.243803923862777	0.400426646085197	1.0
MR-IVW	1-(1-enyl-stearoyl)-2-arachidonoyl-gpe (p-18:0/20:4)*	HMDB0005779	adenosine 5'-diphosphate (adp)	HMDB0001341	GCST90200058	GCST90200355	19:55491205-55991205	-0.253872583538816	0.244420802599667	0.298958183803306	1.0
MR-IVW	3-(4-hydroxyphenyl)lactate	HMDB0000755	caffeine	HMDB0001847	GCST90200371	M00569	6:111301079-111801079	0.129279734306276	0.192785568702343	0.502482879227817	1.0
MR-IVW	3-(4-hydroxyphenyl)lactate	HMDB0000755	caffeine	HMDB0001847	GCST90200371	M00569	17:79941425-80441425	0.185344770406974	0.108609674378609	0.0879109823177213	1.0
MR-IVW	choline	HMDB0000097	histidine	HMDB0000177	GCST90200327	GCST90200377	2:211290507-211790507	1.01105688867465	0.177254962532104	1.17049073922245e-08	1.0
MR-IVW	choline	HMDB0000097	histidine	HMDB0000177	GCST90200327	GCST90200377	17:17175631-17675631	0.134504644778955	0.151534119110675	0.374745440394006	1.0
MR-IVW	phosphate	HMDB0001429	taurocholate	HMDB0000036	GCST90200393	GCST90200333	1:21570042-22070042	0.186307188907386	0.163328552527278	0.253999096428946	1.0
MR-IVW	tyrosine	HMDB0000158	docosahexaenoate (dha; 22:6n3)	HMDB0002183	bioa_021	M19323	4:99820973-100320973	0.931687123456591	0.582304452160365	0.109598583399114	1.0
MR-IVW	tyrosine	HMDB0000158	docosahexaenoate (dha; 22:6n3)	HMDB0002183	bioa_021	M19323	4:148735862-149235862	0.164491255634045	0.598150020487446	0.783316238307213	1.0
MR-IVW	tyrosine	HMDB0000158	docosahexaenoate (dha; 22:6n3)	HMDB0002183	bioa_021	M19323	6:111242119-112017012	0.0853502446670963	0.1527320167727	0.576282162590033	1.0
MR-IVW	tyrosine	HMDB0000158	docosahexaenoate (dha; 22:6n3)	HMDB0002183	bioa_021	M19323	6:112114361-112614361	-0.160461388439193	0.604816002578509	0.79077364842941	1.0
MR-IVW	tyrosine	HMDB0000158	docosahexaenoate (dha; 22:6n3)	HMDB0002183	bioa_021	M19323	7:27926305-28426305	-0.34968157035305	0.494377392568107	0.479369457910653	1.0
MR-IVW	tyrosine	HMDB0000158	docosahexaenoate (dha; 22:6n3)	HMDB0002183	bioa_021	M19323	8:8933358-9433358	-0.32654239128734	0.622471433391489	0.599868125897172	1.0
MR-IVW	tyrosine	HMDB0000158	docosahexaenoate (dha; 22:6n3)	HMDB0002183	bioa_021	M19323	10:64816186-65575478	1.92207377099973	0.491693290255743	9.26440982172155e-05	1.0
MR-IVW	tyrosine	HMDB0000158	docosahexaenoate (dha; 22:6n3)	HMDB0002183	bioa_021	M19323	11:61310081-61810081	-1.63794789441831	0.584981390863677	0.0051102606608556	1.0
MR-IVW	tyrosine	HMDB0000158	docosahexaenoate (dha; 22:6n3)	HMDB0002183	bioa_021	M19323	12:20701307-21201307	0.68880452540908	0.618157907418404	0.265156633625955	1.0
MR-IVW	tyrosine	HMDB0000158	docosahexaenoate (dha; 22:6n3)	HMDB0002183	bioa_021	M19323	12:46678393-47435518	0.982350113169707	0.45890808206468	0.0323042910683488	1.0
MR-IVW	tyrosine	HMDB0000158	docosahexaenoate (dha; 22:6n3)	HMDB0002183	bioa_021	M19323	12:56615040-57115040	0.300389734500998	0.352957938038675	0.394733896485917	1.0
MR-IVW	tyrosine	HMDB0000158	docosahexaenoate (dha; 22:6n3)	HMDB0002183	bioa_021	M19323	12:57594049-58094049	0.036977556348974	0.530011641002016	0.944378761640755	1.0
MR-IVW	tyrosine	HMDB0000158	docosahexaenoate (dha; 22:6n3)	HMDB0002183	bioa_021	M19323	12:59727701-60227701	-0.271833293306258	0.517360138873198	0.599288661619182	1.0
MR-IVW	tyrosine	HMDB0000158	docosahexaenoate (dha; 22:6n3)	HMDB0002183	bioa_021	M19323	12:120845172-121674861	-0.0450183404081781	0.382655893469515	0.906347316282193	1.0
MR-IVW	tyrosine	HMDB0000158	docosahexaenoate (dha; 22:6n3)	HMDB0002183	bioa_021	M19323	12:122092964-122592964	-0.146144297330247	0.521943919036601	0.779477504888408	1.0
MR-IVW	tyrosine	HMDB0000158	docosahexaenoate (dha; 22:6n3)	HMDB0002183	bioa_021	M19323	15:60649639-61149639	-0.858267341891978	0.5955324413128	0.14953483395016	1.0
MR-IVW	tyrosine	HMDB0000158	docosahexaenoate (dha; 22:6n3)	HMDB0002183	bioa_021	M19323	16:71153235-72438683	-0.318644590979278	0.238078196145273	0.180765075456614	3.0
MR-IVW	5-oxoproline	HMDB0000267	alpha-ketoglutarate	HMDB0000208	GCST90200280	M33453	8:144861615-145802337	0.0521167153537346	0.0446714703032013	0.243345009148765	1.0
MR-IVW	5-oxoproline	HMDB0000267	alpha-ketoglutarate	HMDB0000208	GCST90200280	M33453	12:56615338-57115338	-0.132055170845949	0.203436344276191	0.516259001280475	1.0
MR-IVW	alanine	HMDB0000161	alpha-ketobutyrate	HMDB0000005	bioa_001	GCST90200438	1:206985954-207485954	1.04875913998953	0.351927366809128	0.002882067096102	1.0
MR-IVW	alanine	HMDB0000161	alpha-ketobutyrate	HMDB0000005	bioa_001	GCST90200438	2:27143030-28594285	1.28726737379906	0.339184124359961	0.0001475318736651	1.0
MR-IVW	alanine	HMDB0000161	alpha-ketobutyrate	HMDB0000005	bioa_001	GCST90200438	2:64958074-65458074	-0.268998664820634	0.302644131456721	0.374095371218331	1.0
MR-IVW	alanine	HMDB0000161	alpha-ketobutyrate	HMDB0000005	bioa_001	GCST90200438	3:71155270-71655270	0.737860031589819	0.515814685413062	0.152580725217849	1.0
MR-IVW	alanine	HMDB0000161	alpha-ketobutyrate	HMDB0000005	bioa_001	GCST90200438	4:88976422-89476422	1.75978800449966	0.527509016320198	0.0008498277507362	1.0
MR-IVW	alanine	HMDB0000161	alpha-ketobutyrate	HMDB0000005	bioa_001	GCST90200438	7:72732874-73232874	-1.35115912406947	0.462340569712525	0.0034730885146638	1.0
MR-IVW	alanine	HMDB0000161	alpha-ketobutyrate	HMDB0000005	bioa_001	GCST90200438	8:145568681-146068681	-0.244307756810496	0.529328051798663	0.644408943228363	1.0
MR-IVW	alanine	HMDB0000161	alpha-ketobutyrate	HMDB0000005	bioa_001	GCST90200438	9:4040541-4540541	-0.0925828355178786	0.471302353923182	0.844265456672265	1.0
MR-IVW	alanine	HMDB0000161	alpha-ketobutyrate	HMDB0000005	bioa_001	GCST90200438	12:46636543-47713425	0.104321924263977	0.216043467271521	0.629184707355275	2.0
MR-IVW	alanine	HMDB0000161	alpha-ketobutyrate	HMDB0000005	bioa_001	GCST90200438	12:56615040-57115040	0.41426657099162	0.259230303166951	0.110028772426237	1.0
MR-IVW	alanine	HMDB0000161	alpha-ketobutyrate	HMDB0000005	bioa_001	GCST90200438	12:59727701-60227701	0.0609607693479769	0.379259890979548	0.872301227198387	1.0
MR-IVW	alanine	HMDB0000161	alpha-ketobutyrate	HMDB0000005	bioa_001	GCST90200438	14:75116447-75616447	0.722661222168808	0.53954979654127	0.180447590544285	1.0
MR-IVW	alanine	HMDB0000161	alpha-ketobutyrate	HMDB0000005	bioa_001	GCST90200438	16:69621701-70931491	0.684026713587246	0.317262551378491	0.0310815355826042	2.0
MR-IVW	alanine	HMDB0000161	alpha-ketobutyrate	HMDB0000005	bioa_001	GCST90200438	17:40568584-41068584	0.128357130951359	0.55058076886262	0.815660126730187	1.0
MR-IVW	alanine	HMDB0000161	alpha-ketobutyrate	HMDB0000005	bioa_001	GCST90200438	22:18906543-19406543	-0.0437615987662795	0.594709841239844	0.941340774162886	1.0
MR-IVW	adenosine	HMDB0000050	acetoacetate	HMDB0000060	M00555	GCST90200318	1:109564880-110064880	0.0708054845968055	0.179599534272317	0.693403181429154	1.0
MR-IVW	adenosine	HMDB0000050	acetoacetate	HMDB0000060	M00555	GCST90200318	6:96128415-96628415	0.0239306066490912	0.18610125360484	0.897682732367749	1.0
MR-IVW	1-methylnicotinamide	HMDB0000699	arginine	HMDB0000517	GCST90200406	M01638	6:160317928-160817928	0.410150227147337	0.180948629623825	0.0234105961611162	1.0
MR-IVW	2-hydroxyglutarate	HMDB0059655	adenosine	HMDB0000050	GCST90199865	M00555	14:91386532-91886532	0.0916270658219502	0.128277892150731	0.475050524053955	1.0
MR-IVW	glycerophosphoethanolamine	HMDB0000114	adenosine 5'-diphosphate (adp)	HMDB0001341	GCST90199808	GCST90200355	1:40156715-40656715	0.484826551644898	0.237264085941232	0.0410123912273099	1.0
MR-IVW	glycerophosphoethanolamine	HMDB0000114	adenosine 5'-diphosphate (adp)	HMDB0001341	GCST90199808	GCST90200355	22:24208096-24708096	-0.0896333002806126	0.161585112305258	0.579091245807746	1.0
MR-IVW	isoleucine	HMDB0000172	asparagine	HMDB0000168	bioa_010	M34283	2:27480940-27980940	-1.46839389890702	0.352414535737682	3.09085937645877e-05	1.0
MR-IVW	isoleucine	HMDB0000172	asparagine	HMDB0000168	bioa_010	M34283	4:88976422-89476422	0.0452159453303084	0.27129567198186	0.867632334778197	1.0
MR-IVW	isoleucine	HMDB0000172	asparagine	HMDB0000168	bioa_010	M34283	12:56615040-57115040	0.656981052713369	0.550443584705796	0.232654673754248	1.0
MR-IVW	isoleucine	HMDB0000172	asparagine	HMDB0000168	bioa_010	M34283	16:70059237-70559237	0.390018407788375	0.357516873806012	0.275312886521964	1.0
MR-IVW	mannose	HMDB0000169	biliverdin	HMDB0001008	M00584	GCST90200706	2:27182547-28770083	-0.0679917542171118	0.0710077211231031	0.338301722795687	1.0
MR-IVW	glycine	HMDB0000123	tryptophan	HMDB0000929	met-d-Gly	M00054	1:11606378-12106378	1.06986185062714	0.697735989539435	0.125193745581812	1.0
MR-IVW	glycine	HMDB0000123	tryptophan	HMDB0000929	met-d-Gly	M00054	1:75982013-76482013	0.0791410572538777	0.395705286269402	0.841480581121799	1.0
MR-IVW	glycine	HMDB0000123	tryptophan	HMDB0000929	met-d-Gly	M00054	1:120004506-120504506	-0.298886172833973	0.537995111101153	0.578514721507945	1.0
MR-IVW	glycine	HMDB0000123	tryptophan	HMDB0000929	met-d-Gly	M00054	1:151589838-152089838	0.051006786253541	0.765101793803173	0.946847071399274	1.0
MR-IVW	glycine	HMDB0000123	tryptophan	HMDB0000929	met-d-Gly	M00054	2:165276338-165776338	-0.338735024782165	0.635128171466562	0.593802857207704	1.0
MR-IVW	glycine	HMDB0000123	tryptophan	HMDB0000929	met-d-Gly	M00054	2:208538752-212979649	0.0555848961867789	0.0773725451525685	0.472507024099791	15.0
MR-IVW	glycine	HMDB0000123	tryptophan	HMDB0000929	met-d-Gly	M00054	2:226790540-227290540	-1.6108236123523	0.690352976722413	0.0196306572572902	1.0
MR-IVW	glycine	HMDB0000123	tryptophan	HMDB0000929	met-d-Gly	M00054	3:12110357-12610357	0.270538624857297	0.721436332952804	0.707660466654557	1.0
MR-IVW	glycine	HMDB0000123	tryptophan	HMDB0000929	met-d-Gly	M00054	3:48534270-49826414	0.734502499043876	0.661052249139488	0.26652052580501	1.0
MR-IVW	glycine	HMDB0000123	tryptophan	HMDB0000929	met-d-Gly	M00054	3:125116791-126249375	0.231007738318711	0.200702443625352	0.24973382268936	3.0
MR-IVW	glycine	HMDB0000123	tryptophan	HMDB0000929	met-d-Gly	M00054	4:89427537-89927537	-0.176885307481332	0.707541229925341	0.802587348634156	1.0
MR-IVW	glycine	HMDB0000123	tryptophan	HMDB0000929	met-d-Gly	M00054	4:102676923-103438709	0.594518689358026	0.594518689358026	0.317310507862914	1.0
MR-IVW	glycine	HMDB0000123	tryptophan	HMDB0000929	met-d-Gly	M00054	5:90005685-90505685	-0.340604590847968	0.567674318079947	0.548506235500147	1.0
MR-IVW	glycine	HMDB0000123	tryptophan	HMDB0000929	met-d-Gly	M00054	6:131620261-132120261	-0.149161936190651	0.79553032635015	0.851268623688208	1.0
MR-IVW	glycine	HMDB0000123	tryptophan	HMDB0000929	met-d-Gly	M00054	6:160518860-161018860	-0.848552473067238	0.694270205236828	0.221623602459391	1.0
MR-IVW	glycine	HMDB0000123	tryptophan	HMDB0000929	met-d-Gly	M00054	7:55560073-56715237	-0.514513977069903	0.248958376001566	0.0387655741776375	1.0
MR-IVW	glycine	HMDB0000123	tryptophan	HMDB0000929	met-d-Gly	M00054	8:8915380-9434231	0.194730817143048	0.199265469750849	0.32844878589887	2.0
MR-IVW	glycine	HMDB0000123	tryptophan	HMDB0000929	met-d-Gly	M00054	8:116710729-117210729	-0.282042571047869	0.658099332445027	0.66823514179525	1.0
MR-IVW	glycine	HMDB0000123	tryptophan	HMDB0000929	met-d-Gly	M00054	8:126212070-126756694	-0.676233392927681	0.276640933470415	0.0145075422497357	1.0
MR-IVW	glycine	HMDB0000123	tryptophan	HMDB0000929	met-d-Gly	M00054	9:5668443-7086536	-0.213134403623398	0.246339988066362	0.386926695355581	3.0
MR-IVW	glycine	HMDB0000123	tryptophan	HMDB0000929	met-d-Gly	M00054	12:115016-615016	-0.722449134610315	0.650204221149283	0.26652052580501	1.0
MR-IVW	glycine	HMDB0000123	tryptophan	HMDB0000929	met-d-Gly	M00054	12:21136493-21636493	-1.2458743525482	0.687378953130038	0.0699089739364685	1.0
MR-IVW	glycine	HMDB0000123	tryptophan	HMDB0000929	met-d-Gly	M00054	12:46468358-47667420	0.495628189995995	1.0755418992518	0.644929771517231	2.0
MR-IVW	glycine	HMDB0000123	tryptophan	HMDB0000929	met-d-Gly	M00054	12:56615338-57115338	0.469812539299484	0.417611146043984	0.260589034273616	1.0
MR-IVW	glycine	HMDB0000123	tryptophan	HMDB0000929	met-d-Gly	M00054	12:57516305-58016305	0.588899269201781	0.662511677852008	0.374062797490886	1.0
MR-IVW	glycine	HMDB0000123	tryptophan	HMDB0000929	met-d-Gly	M00054	12:59343804-59843804	0.795625378633095	0.702022392911553	0.257074298684829	1.0
MR-IVW	glycine	HMDB0000123	tryptophan	HMDB0000929	met-d-Gly	M00054	14:100551720-101051720	0.881897104771847	0.726268203929754	0.224638638923779	1.0
MR-IVW	glycine	HMDB0000123	tryptophan	HMDB0000929	met-d-Gly	M00054	15:42451374-42951374	1.4819544602635	0.689622372597866	0.031639460098608	1.0
MR-IVW	glycine	HMDB0000123	tryptophan	HMDB0000929	met-d-Gly	M00054	15:43028726-44613739	0.0920391130222548	0.674953495496561	0.891533819083158	1.0
MR-IVW	glycine	HMDB0000123	tryptophan	HMDB0000929	met-d-Gly	M00054	15:58180763-58713267	0.518276381053299	0.518276381053299	0.317310507862914	1.0
MR-IVW	glycine	HMDB0000123	tryptophan	HMDB0000929	met-d-Gly	M00054	16:79678196-80178196	-0.974947721594724	0.709052888432529	0.169131444702672	1.0
MR-IVW	glycine	HMDB0000123	tryptophan	HMDB0000929	met-d-Gly	M00054	16:80626853-81422810	0.0531447158464732	0.225856129221547	0.813973253876482	2.0
MR-IVW	glycine	HMDB0000123	tryptophan	HMDB0000929	met-d-Gly	M00054	17:45235982-45996386	-0.755259757636277	0.399843401101557	0.0589067186156611	1.0
MR-IVW	glycine	HMDB0000123	tryptophan	HMDB0000929	met-d-Gly	M00054	19:17984588-18484588	0.159221468635332	0.477664405905996	0.738882680363527	1.0
MR-IVW	glycine	HMDB0000123	tryptophan	HMDB0000929	met-d-Gly	M00054	19:33473705-33973705	0.721898236200287	0.777428869754155	0.353111234506006	1.0
MR-IVW	glycerol 3-phosphate	HMDB0000126	glycochenodeoxycholate	HMDB0000637	GCST90199638	GCST90200342	1:20921386-22251981	-0.0113364781978864	0.053129837440471	0.831035959285312	5.0
MR-IVW	glycerol 3-phosphate	HMDB0000126	glycochenodeoxycholate	HMDB0000637	GCST90199638	GCST90200342	20:5231344-5731344	-0.236263018003957	0.179684280197173	0.188550699917994	1.0
MR-IVW	2-hydroxyphenylacetate	HMDB0000669	creatine	HMDB0000064	GCST90200369	GCST90200323	9:131329579-131829579	-0.182573686402501	0.0982894824924909	0.0632386445901617	1.0
MR-IVW	2-hydroxyphenylacetate	HMDB0000669	creatine	HMDB0000064	GCST90200369	GCST90200323	12:122051275-122551275	0.33678631788962	0.133729988212479	0.0117887562980629	1.0
MR-IVW	pantothenate	HMDB0000210	isoursodeoxycholate	HMDB0000686	M01508	GCST90199892	2:27200724-27700724	0.25923972289825	0.149123422083916	0.0821361462055523	1.0
MR-IVW	acetate	HMDB0000042	3-hydroxybutyrate (bhba)	HMDB0000011	met-d-Acetate	GCST90200367	2:27480940-27980940	0.567230993389694	0.673706073096352	0.399812480580442	1.0
MR-IVW	acetate	HMDB0000042	3-hydroxybutyrate (bhba)	HMDB0000011	met-d-Acetate	GCST90200367	2:136358646-136858646	0.185621221607192	0.617740510190522	0.763807897618372	1.0
MR-IVW	acetate	HMDB0000042	3-hydroxybutyrate (bhba)	HMDB0000011	met-d-Acetate	GCST90200367	9:4513491-5013491	0.718920701612872	0.49963870689464	0.150184207921821	1.0
MR-IVW	acetate	HMDB0000042	3-hydroxybutyrate (bhba)	HMDB0000011	met-d-Acetate	GCST90200367	12:111634608-112523499	-0.16605128673514	0.591091993605614	0.778769523353683	1.0
MR-IVW	acetate	HMDB0000042	3-hydroxybutyrate (bhba)	HMDB0000011	met-d-Acetate	GCST90200367	12:112590766-113090766	0.0285249865188176	0.60117709928173	0.962155728814055	1.0
MR-IVW	acetate	HMDB0000042	3-hydroxybutyrate (bhba)	HMDB0000011	met-d-Acetate	GCST90200367	15:43683941-44183941	1.63193690960265	0.649743424410192	0.0120163573225286	1.0
MR-IVW	acetate	HMDB0000042	3-hydroxybutyrate (bhba)	HMDB0000011	met-d-Acetate	GCST90200367	20:23910811-24695002	-0.672182517322536	0.585087240867898	0.250614284883587	1.0
MR-IVW	acetate	HMDB0000042	3-hydroxybutyrate (bhba)	HMDB0000011	met-d-Acetate	GCST90200367	20:24698737-26432690	-0.0043656544804792	0.229469636988305	0.984821180546226	3.0
MR-IVW	acetate	HMDB0000042	3-hydroxybutyrate (bhba)	HMDB0000011	met-d-Acetate	GCST90200367	20:32973832-34017690	-0.832256325672584	0.51530343113132	0.106293346209353	1.0
MR-IVW	cystine	HMDB0000192	n-formylanthranilic acid	HMDB0004089	M31454	GCST90199960	22:24745202-25245202	0.0452400007057917	0.0758336085326045	0.550794991165869	1.0
MR-IVW	3-ureidopropionate	HMDB0000026	phenylpyruvate	HMDB0000205	GCST90200283	GCST90200365	22:24662232-25162232	-0.007084792415828	0.120456690337702	0.953098586888587	1.0
MR-IVW	ornithine	HMDB0000214	arginine	HMDB0000517	bioa_014	M01638	2:219037276-219805573	-1.31744254846818	0.32581912488998	5.26640412626579e-05	1.0
MR-IVW	ornithine	HMDB0000214	arginine	HMDB0000517	bioa_014	M01638	4:144415809-145209327	-0.782717191986066	0.293518946994775	0.0076607611351795	1.0
MR-IVW	ornithine	HMDB0000214	arginine	HMDB0000517	bioa_014	M01638	6:131638147-132138147	-0.888027875558409	0.264206640662005	0.0007762958982373	1.0
MR-IVW	ornithine	HMDB0000214	arginine	HMDB0000517	bioa_014	M01638	9:135887106-136387106	-0.580198425604903	0.313307149826647	0.0640470994814422	1.0
MR-IVW	ornithine	HMDB0000214	arginine	HMDB0000517	bioa_014	M01638	10:97138162-97638162	0.34290654899064	0.352703878961802	0.330940007555673	1.0
MR-IVW	ornithine	HMDB0000214	arginine	HMDB0000517	bioa_014	M01638	12:46964292-47464292	0.150177557840372	0.287840319194048	0.601851975770551	1.0
MR-IVW	ornithine	HMDB0000214	arginine	HMDB0000517	bioa_014	M01638	12:132819894-133319894	0.0753262087719478	0.376631043859745	0.841480581121797	1.0
MR-IVW	ornithine	HMDB0000214	arginine	HMDB0000517	bioa_014	M01638	16:68152686-68652686	0.518241588439705	0.322461432806925	0.108023033771841	1.0
MR-IVW	ornithine	HMDB0000214	arginine	HMDB0000517	bioa_014	M01638	19:12789284-13289284	-1.41546741471542	0.325557505384545	1.3749355885843e-05	1.0
MR-IVW	uridine	HMDB0000296	phenylalanine	HMDB0000159	GCST90200407	bioa_016	1:20666238-21166238	0.0230956762858479	0.0353144897337125	0.5131118056144	1.0
MR-IVW	uridine	HMDB0000296	phenylalanine	HMDB0000159	GCST90200407	bioa_016	7:47877194-48377194	0.0077503050319195	0.0509888488942137	0.879186935651537	1.0
MR-IVW	uridine	HMDB0000296	phenylalanine	HMDB0000159	GCST90200407	bioa_016	22:50686035-51186035	-0.0453001895936686	0.0536096918268275	0.398110839043291	1.0
MR-IVW	methionine	HMDB0000696	glutamine	HMDB0000641	M01302	met-d-Gln	1:213396566-213896566	0.0033550987595529	0.0458565639039825	0.941674761070717	1.0
MR-IVW	kynurenine	HMDB0000684	citrate	HMDB0000094	bioa_027	M01564	1:241473615-241973615	-0.488148685813223	0.292889211487933	0.0955807045456282	1.0
MR-IVW	kynurenine	HMDB0000684	citrate	HMDB0000094	bioa_027	M01564	5:131338151-131838151	-0.640672725427566	0.372003517990198	0.0850292707808787	1.0
MR-IVW	kynurenine	HMDB0000684	citrate	HMDB0000094	bioa_027	M01564	5:176563404-177063404	0.426894251370016	0.333511133882824	0.200545135908883	1.0
MR-IVW	kynurenine	HMDB0000684	citrate	HMDB0000094	bioa_027	M01564	8:39556267-40056267	0.0422197486287866	0.189988868829543	0.824140895741888	1.0
MR-IVW	kynurenine	HMDB0000684	citrate	HMDB0000094	bioa_027	M01564	12:111111298-111611298	0.213410305488472	0.32011545823271	0.50498507509385	1.0
MR-IVW	kynurenine	HMDB0000684	citrate	HMDB0000094	bioa_027	M01564	12:111634608-113433486	0.169183746399713	0.145014639771183	0.243345009148764	1.0
MR-IVW	kynurenine	HMDB0000684	citrate	HMDB0000094	bioa_027	M01564	16:87568569-88128476	0.0604592278480049	0.114377144144157	0.597086178773997	2.0
MR-IVW	retinol (vitamin a)	HMDB0000305	glutamine	HMDB0000641	GCST90200405	met-d-Gln	18:28939457-29439457	0.0080518097838573	0.0435421269739981	0.853291789847136	1.0
MR-IVW	retinol (vitamin a)	HMDB0000305	glutamine	HMDB0000641	GCST90200405	met-d-Gln	20:38915692-39415692	0.0488926932671159	0.0448805232842329	0.275978992828146	1.0
MR-IVW	alanine	HMDB0000161	2-aminobutyrate	HMDB0000452	bioa_001	GCST90200305	1:206985954-207485954	0.401242438190333	0.35102056352283	0.253007917209669	1.0
MR-IVW	alanine	HMDB0000161	2-aminobutyrate	HMDB0000452	bioa_001	GCST90200305	2:27143030-28594285	0.258547958960249	0.338438894919603	0.444901326863922	1.0
MR-IVW	alanine	HMDB0000161	2-aminobutyrate	HMDB0000452	bioa_001	GCST90200305	2:64958074-65458074	-3.15514859612887	0.299731155595029	6.51483306597776e-26	1.0
MR-IVW	alanine	HMDB0000161	2-aminobutyrate	HMDB0000452	bioa_001	GCST90200305	3:71155270-71655270	1.27901525087531	0.514118941647457	0.0128542919942294	1.0
MR-IVW	alanine	HMDB0000161	2-aminobutyrate	HMDB0000452	bioa_001	GCST90200305	4:88976422-89476422	3.00550069587383	0.525221315959229	1.05060003544651e-08	1.0
MR-IVW	alanine	HMDB0000161	2-aminobutyrate	HMDB0000452	bioa_001	GCST90200305	7:72732874-73232874	-1.66042565520081	0.460813446663171	0.0003142640425227	1.0
MR-IVW	alanine	HMDB0000161	2-aminobutyrate	HMDB0000452	bioa_001	GCST90200305	8:145568681-146068681	-0.342116736862127	0.527713434325075	0.516790790184124	1.0
MR-IVW	alanine	HMDB0000161	2-aminobutyrate	HMDB0000452	bioa_001	GCST90200305	9:4040541-4540541	0.994642927152858	0.469743963421303	0.0342246399368569	1.0
MR-IVW	alanine	HMDB0000161	2-aminobutyrate	HMDB0000452	bioa_001	GCST90200305	12:46636543-47713425	0.92600699247448	0.215259666038968	1.6940567826108e-05	2.0
MR-IVW	alanine	HMDB0000161	2-aminobutyrate	HMDB0000452	bioa_001	GCST90200305	12:56615040-57115040	1.16491542524218	0.258164393839426	6.41281246687049e-06	1.0
MR-IVW	alanine	HMDB0000161	2-aminobutyrate	HMDB0000452	bioa_001	GCST90200305	12:59727701-60227701	0.663945332444682	0.378037615577445	0.0790381596573856	1.0
MR-IVW	alanine	HMDB0000161	2-aminobutyrate	HMDB0000452	bioa_001	GCST90200305	14:75116447-75616447	1.20063151947648	0.537807035662322	0.0255847203823715	1.0
MR-IVW	alanine	HMDB0000161	2-aminobutyrate	HMDB0000452	bioa_001	GCST90200305	16:69621701-70931491	0.553408111700983	0.316317853437961	0.0801991542722649	2.0
MR-IVW	alanine	HMDB0000161	2-aminobutyrate	HMDB0000452	bioa_001	GCST90200305	17:40568584-41068584	0.831487338284447	0.548833588323622	0.129770349893438	1.0
MR-IVW	alanine	HMDB0000161	2-aminobutyrate	HMDB0000452	bioa_001	GCST90200305	22:18906543-19406543	-1.12666291157509	0.592773498769619	0.0573461114454137	1.0
MR-IVW	5-acetylamino-6-formylamino-3-methyluracil	HMDB0011105	3-hydroxybutyrate (bhba)	HMDB0000011	GCST90200680	GCST90200367	8:17743764-18765840	0.0293227770237474	0.0239052053625226	0.219962711192472	7.0
MR-IVW	uridine	HMDB0000296	creatine	HMDB0000064	M00606	M27718	1:20665172-21165172	0.080120674053014	0.179093271412621	0.654609072682017	1.0
MR-IVW	uridine	HMDB0000296	creatine	HMDB0000064	M00606	M27718	7:47852911-48352911	0.141853438599002	0.180985421660797	0.433166990630134	1.0
MR-IVW	uridine	HMDB0000296	creatine	HMDB0000064	M00606	M27718	22:50721752-51221752	0.113146022094409	0.123671233452029	0.360247481293133	1.0
MR-IVW	3-(4-hydroxyphenyl)lactate	HMDB0000755	creatinine	HMDB0000562	M32197	bioa_026	17:79879970-80379970	-0.0180711133678578	0.0424204539151603	0.67010784600956	1.0
MR-IVW	glutamine	HMDB0000641	spermidine	HMDB0001257	met-d-Gln	bioa_033	1:213912734-214412734	-0.234058642865427	0.386873789860212	0.545178996698756	1.0
MR-IVW	glutamine	HMDB0000641	spermidine	HMDB0001257	met-d-Gln	bioa_033	2:26939063-28767861	0.369067099824165	0.139904131851465	0.0083396581872792	1.0
MR-IVW	glutamine	HMDB0000641	spermidine	HMDB0001257	met-d-Gln	bioa_033	2:190998205-192033792	0.063866699680461	0.174499179454811	0.714365075571677	1.0
MR-IVW	glutamine	HMDB0000641	spermidine	HMDB0001257	met-d-Gln	bioa_033	2:211168890-211668890	1.07290321119791	0.46126535305155	0.0200185506817341	1.0
MR-IVW	glutamine	HMDB0000641	spermidine	HMDB0001257	met-d-Gln	bioa_033	3:38941335-39441335	-0.106579643200174	0.449703135865721	0.812656790257597	1.0
MR-IVW	glutamine	HMDB0000641	spermidine	HMDB0001257	met-d-Gln	bioa_033	3:52085887-52937605	0.526871871737799	0.481601345281355	0.27395497821089	1.0
MR-IVW	glutamine	HMDB0000641	spermidine	HMDB0001257	met-d-Gln	bioa_033	3:121763465-122263465	0.319843421780184	0.496651276056181	0.519575433993354	1.0
MR-IVW	glutamine	HMDB0000641	spermidine	HMDB0001257	met-d-Gln	bioa_033	3:159689586-160441236	0.299961832342276	0.259482553929305	0.247681156986526	1.0
MR-IVW	glutamine	HMDB0000641	spermidine	HMDB0001257	met-d-Gln	bioa_033	4:17991903-18491903	0.037106553500434	0.501439912168102	0.941010385262203	1.0
MR-IVW	glutamine	HMDB0000641	spermidine	HMDB0001257	met-d-Gln	bioa_033	5:55611894-56111894	-1.18572746937223	0.467005698846876	0.0111169823258759	1.0
MR-IVW	glutamine	HMDB0000641	spermidine	HMDB0001257	met-d-Gln	bioa_033	5:127968645-128468645	0.0298535806447281	0.473866359440154	0.949766504322657	1.0
MR-IVW	glutamine	HMDB0000641	spermidine	HMDB0001257	met-d-Gln	bioa_033	6:20425792-20925792	0.189065220256442	0.425822568145145	0.657042583911787	1.0
MR-IVW	glutamine	HMDB0000641	spermidine	HMDB0001257	met-d-Gln	bioa_033	6:41265224-41765224	0.812446319303159	0.488248989965837	0.0961124293918657	1.0
MR-IVW	glutamine	HMDB0000641	spermidine	HMDB0001257	met-d-Gln	bioa_033	6:56020405-56520405	0.223790664685584	0.480237477866062	0.641215500554051	1.0
MR-IVW	glutamine	HMDB0000641	spermidine	HMDB0001257	met-d-Gln	bioa_033	6:126492728-127693092	-0.413032115787449	0.330690244825817	0.211665073850061	1.0
MR-IVW	glutamine	HMDB0000641	spermidine	HMDB0001257	met-d-Gln	bioa_033	6:131635614-132135614	0.365764106981012	0.368713817521184	0.321197525416145	1.0
MR-IVW	glutamine	HMDB0000641	spermidine	HMDB0001257	met-d-Gln	bioa_033	7:72772933-73272933	-0.0382610741864072	0.223748971850335	0.864223765595164	1.0
MR-IVW	glutamine	HMDB0000641	spermidine	HMDB0001257	met-d-Gln	bioa_033	8:17124777-17669461	0.28560959717545	0.216115131957371	0.186313965280529	2.0
MR-IVW	glutamine	HMDB0000641	spermidine	HMDB0001257	met-d-Gln	bioa_033	8:126231747-126731747	-0.272865740159066	0.38925212576186	0.4833030152102	1.0
MR-IVW	glutamine	HMDB0000641	spermidine	HMDB0001257	met-d-Gln	bioa_033	9:4040541-4540541	0.244858258643702	0.330889538707705	0.459299994329581	1.0
MR-IVW	glutamine	HMDB0000641	spermidine	HMDB0001257	met-d-Gln	bioa_033	9:21884172-22384172	-0.284011816316569	0.457345919994473	0.534599623177982	1.0
MR-IVW	glutamine	HMDB0000641	spermidine	HMDB0001257	met-d-Gln	bioa_033	10:22676227-23176227	0.0588848202335224	0.474877582528417	0.90131527506348	1.0
MR-IVW	glutamine	HMDB0000641	spermidine	HMDB0001257	met-d-Gln	bioa_033	10:98828483-99609412	0.205858030240456	0.136601214492671	0.131810657202495	1.0
MR-IVW	glutamine	HMDB0000641	spermidine	HMDB0001257	met-d-Gln	bioa_033	10:114535278-115035278	-0.277581256556584	0.455051240256695	0.541861807566011	1.0
MR-IVW	glutamine	HMDB0000641	spermidine	HMDB0001257	met-d-Gln	bioa_033	11:8005408-8505408	0.220393066397439	0.180354391487265	0.221707626986586	1.0
MR-IVW	glutamine	HMDB0000641	spermidine	HMDB0001257	met-d-Gln	bioa_033	11:18148958-18648958	0.272747980782377	0.388529887154382	0.482679163447624	1.0
MR-IVW	glutamine	HMDB0000641	spermidine	HMDB0001257	met-d-Gln	bioa_033	11:73860169-74360169	0.0884883984470161	0.361177136518434	0.806456431358951	1.0
MR-IVW	glutamine	HMDB0000641	spermidine	HMDB0001257	met-d-Gln	bioa_033	12:4051876-4551876	0.295976000703323	0.383388601947307	0.440114427498417	1.0
MR-IVW	glutamine	HMDB0000641	spermidine	HMDB0001257	met-d-Gln	bioa_033	12:46377388-47736079	0.372192704134305	0.148736074795954	0.0123364892727496	2.0
MR-IVW	glutamine	HMDB0000641	spermidine	HMDB0001257	met-d-Gln	bioa_033	12:55949170-57674145	0.145051184396768	0.0551619633448369	0.0085497758950687	8.0
MR-IVW	glutamine	HMDB0000641	spermidine	HMDB0001257	met-d-Gln	bioa_033	12:57753270-58582050	-0.0893113212807992	0.268973580955161	0.739855311725778	2.0
MR-IVW	glutamine	HMDB0000641	spermidine	HMDB0001257	met-d-Gln	bioa_033	12:59330993-60240767	0.26774138493895	0.202294729053208	0.185662074149387	2.0
MR-IVW	glutamine	HMDB0000641	spermidine	HMDB0001257	met-d-Gln	bioa_033	12:121134495-121634495	0.491307757991763	0.480261738017365	0.306307845815256	1.0
MR-IVW	glutamine	HMDB0000641	spermidine	HMDB0001257	met-d-Gln	bioa_033	14:21242229-21782312	-0.555982379162543	0.226199015567453	0.0139738632206701	3.0
MR-IVW	glutamine	HMDB0000641	spermidine	HMDB0001257	met-d-Gln	bioa_033	14:74940531-75440531	0.127149215251008	0.447708504404955	0.776410380642661	1.0
MR-IVW	glutamine	HMDB0000641	spermidine	HMDB0001257	met-d-Gln	bioa_033	14:94594947-95094947	-0.113176068388854	0.428697228745677	0.791779918751183	1.0
MR-IVW	glutamine	HMDB0000641	spermidine	HMDB0001257	met-d-Gln	bioa_033	14:100545139-101045139	0.188528124896295	0.356385869369179	0.59680544988318	1.0
MR-IVW	glutamine	HMDB0000641	spermidine	HMDB0001257	met-d-Gln	bioa_033	16:70118909-70618909	0.0813466211647988	0.467509317039082	0.861865462230585	1.0
MR-IVW	glutamine	HMDB0000641	spermidine	HMDB0001257	met-d-Gln	bioa_033	17:6935779-7435779	-0.60479234079787	0.493305335071672	0.220198675031166	1.0
MR-IVW	glutamine	HMDB0000641	spermidine	HMDB0001257	met-d-Gln	bioa_033	17:25345818-25845818	0.0181689242496762	0.40375387221509	0.964107308955728	1.0
MR-IVW	glutamine	HMDB0000641	spermidine	HMDB0001257	met-d-Gln	bioa_033	18:31306350-31806350	0.72609754721843	0.485035101682316	0.134393258055338	1.0
MR-IVW	glutamine	HMDB0000641	spermidine	HMDB0001257	met-d-Gln	bioa_033	20:55862882-56362882	0.495575117317908	0.460144027221828	0.281480265692524	1.0
MR-IVW	glutamine	HMDB0000641	spermidine	HMDB0001257	met-d-Gln	bioa_033	22:44074730-44574730	0.292246940769992	0.395462707401887	0.459906997359371	1.0
MR-IVW	betaine	HMDB0000043	glycerol 3-phosphate	HMDB0000126	GCST90200425	GCST90199638	2:211290507-211790507	0.153086707641834	0.103896862139425	0.140630057856577	1.0
MR-IVW	betaine	HMDB0000043	glycerol 3-phosphate	HMDB0000126	GCST90200425	GCST90199638	5:78081434-78907016	-0.108394592328452	0.0644421355125909	0.092560052544419	2.0
MR-IVW	betaine	HMDB0000043	glycerol 3-phosphate	HMDB0000126	GCST90200425	GCST90199638	6:160264283-160825366	0.173593879162856	0.104898576414483	0.0979501513115947	2.0
MR-IVW	betaine	HMDB0000043	glycerol 3-phosphate	HMDB0000126	GCST90200425	GCST90199638	12:68601-568601	-0.0817001759529221	0.076260498927991	0.284020983073532	1.0
MR-IVW	betaine	HMDB0000043	glycerol 3-phosphate	HMDB0000126	GCST90200425	GCST90199638	17:17178278-17678278	0.0186513704994452	0.178924652214351	0.916977717227531	1.0
MR-IVW	betaine	HMDB0000043	glycerol 3-phosphate	HMDB0000126	GCST90200425	GCST90199638	21:44165982-44665982	-0.264713475762708	0.17899854087689	0.139178193472678	1.0
MR-IVW	betaine	HMDB0000043	citrate	HMDB0000094	M03141	met-d-Citrate	2:211337631-211837631	0.227354808400233	0.0356299303957907	1.75928131447729e-10	1.0
MR-IVW	betaine	HMDB0000043	citrate	HMDB0000094	M03141	met-d-Citrate	5:78095798-78666416	0.0215921923818561	0.0230027006402234	0.347894677677051	2.0
MR-IVW	betaine	HMDB0000043	citrate	HMDB0000094	M03141	met-d-Citrate	12:30349-530349	-0.0069655413260884	0.0428144975530461	0.870761588163864	1.0
MR-IVW	betaine	HMDB0000043	citrate	HMDB0000094	M03141	met-d-Citrate	21:44237404-44737404	-0.075232252247577	0.037730274214036	0.0461576001387323	1.0
MR-IVW	thyroxine	HMDB0000248	tyrosine	HMDB0000158	GCST90200293	met-d-Tyr	2:234397317-234897317	-0.0842163081768787	0.044483864778463	0.0583329049791104	1.0
MR-IVW	thyroxine	HMDB0000248	tyrosine	HMDB0000158	GCST90200293	met-d-Tyr	12:121166650-121666650	0.643276766056837	0.0490254594201357	2.48699475346327e-39	1.0
MR-IVW	glycine	HMDB0000123	beta-citrylglutamate	HMDB0241915	met-d-Gly	GCST90199911	1:11606378-12106378	0.249007346483187	0.659862964931777	0.705904446820305	1.0
MR-IVW	glycine	HMDB0000123	beta-citrylglutamate	HMDB0241915	met-d-Gly	GCST90199911	1:75982013-76482013	-0.0109712045292625	0.37330739871625	0.976554188956958	1.0
MR-IVW	glycine	HMDB0000123	beta-citrylglutamate	HMDB0241915	met-d-Gly	GCST90199911	1:120004506-120504506	-0.333737952313037	0.693347612255626	0.630272809775449	2.0
MR-IVW	glycine	HMDB0000123	beta-citrylglutamate	HMDB0241915	met-d-Gly	GCST90199911	1:151589838-152089838	0.754490177196232	0.723893870194126	0.297288237444142	1.0
MR-IVW	glycine	HMDB0000123	beta-citrylglutamate	HMDB0241915	met-d-Gly	GCST90199911	2:165276338-165776338	-0.78935412815563	0.594121519813714	0.183977595816674	1.0
MR-IVW	glycine	HMDB0000123	beta-citrylglutamate	HMDB0241915	met-d-Gly	GCST90199911	2:208538752-212979649	0.0242825607084336	0.0286460872479956	0.396619212657905	61.0
MR-IVW	glycine	HMDB0000123	beta-citrylglutamate	HMDB0241915	met-d-Gly	GCST90199911	2:226790540-227290540	0.274855981062666	0.659611652813114	0.676902506416021	1.0
MR-IVW	glycine	HMDB0000123	beta-citrylglutamate	HMDB0241915	met-d-Gly	GCST90199911	3:12110357-12610357	-1.11225169388417	0.672174797821827	0.0979841424938997	1.0
MR-IVW	glycine	HMDB0000123	beta-citrylglutamate	HMDB0241915	met-d-Gly	GCST90199911	3:48534270-49826414	-0.0550888650132999	0.603582490930292	0.927278198406116	1.0
MR-IVW	glycine	HMDB0000123	beta-citrylglutamate	HMDB0241915	met-d-Gly	GCST90199911	3:125116791-126249375	-0.0382648720744767	0.165293008368406	0.816928544196335	5.0
MR-IVW	glycine	HMDB0000123	beta-citrylglutamate	HMDB0241915	met-d-Gly	GCST90199911	4:102676923-103438709	-0.516159580258827	0.562172720067604	0.358539691859539	1.0
MR-IVW	glycine	HMDB0000123	beta-citrylglutamate	HMDB0241915	met-d-Gly	GCST90199911	5:90005685-90505685	-1.16456251382291	0.559473407110851	0.0373851215884954	1.0
MR-IVW	glycine	HMDB0000123	beta-citrylglutamate	HMDB0241915	met-d-Gly	GCST90199911	5:131427047-131927047	-1.79928195217783	0.644943653304091	0.0052736026551406	1.0
MR-IVW	glycine	HMDB0000123	beta-citrylglutamate	HMDB0241915	met-d-Gly	GCST90199911	6:131620261-132120261	-0.473702067205867	0.73087068038962	0.516898347285297	1.0
MR-IVW	glycine	HMDB0000123	beta-citrylglutamate	HMDB0241915	met-d-Gly	GCST90199911	6:160518860-161018860	-0.241550431879371	0.634327127108395	0.703353224698093	1.0
MR-IVW	glycine	HMDB0000123	beta-citrylglutamate	HMDB0241915	met-d-Gly	GCST90199911	7:55560073-56715237	-0.0637498404723964	0.292420699738403	0.827423441607712	2.0
MR-IVW	glycine	HMDB0000123	beta-citrylglutamate	HMDB0241915	met-d-Gly	GCST90199911	8:8915380-9434231	-0.0410505120218358	0.293423895769559	0.888737630674427	2.0
MR-IVW	glycine	HMDB0000123	beta-citrylglutamate	HMDB0241915	met-d-Gly	GCST90199911	8:17169461-17669461	1.35392370762458	0.582521122980277	0.0201121920126165	1.0
MR-IVW	glycine	HMDB0000123	beta-citrylglutamate	HMDB0241915	met-d-Gly	GCST90199911	8:126212070-126756694	-0.360328136279639	0.235433118675106	0.125895379190999	2.0
MR-IVW	glycine	HMDB0000123	beta-citrylglutamate	HMDB0241915	met-d-Gly	GCST90199911	9:5668443-7086536	-0.0658412758916415	0.160828091269985	0.682254099374493	4.0
MR-IVW	glycine	HMDB0000123	beta-citrylglutamate	HMDB0241915	met-d-Gly	GCST90199911	11:8005408-8505408	0.649346629744386	0.55378888017007	0.240975239134255	1.0
MR-IVW	glycine	HMDB0000123	beta-citrylglutamate	HMDB0241915	met-d-Gly	GCST90199911	12:115016-615016	-0.858844134698008	0.628620757557488	0.171864988650188	1.0
MR-IVW	glycine	HMDB0000123	beta-citrylglutamate	HMDB0241915	met-d-Gly	GCST90199911	12:21136493-21636493	-0.983057441606121	0.650426983688913	0.130685747866294	1.0
MR-IVW	glycine	HMDB0000123	beta-citrylglutamate	HMDB0241915	met-d-Gly	GCST90199911	12:46468358-47667420	0.83464147421376	0.727498672927319	0.251267736361261	2.0
MR-IVW	glycine	HMDB0000123	beta-citrylglutamate	HMDB0241915	met-d-Gly	GCST90199911	12:56615338-57115338	0.487118742315532	0.393457988084318	0.215699330918935	1.0
MR-IVW	glycine	HMDB0000123	beta-citrylglutamate	HMDB0241915	met-d-Gly	GCST90199911	12:57516305-58016305	-0.66178691646572	0.624551568053769	0.289317814268528	1.0
MR-IVW	glycine	HMDB0000123	beta-citrylglutamate	HMDB0241915	met-d-Gly	GCST90199911	12:59343804-59843804	0.208112288018957	0.668874391431136	0.755695659870113	1.0
MR-IVW	glycine	HMDB0000123	beta-citrylglutamate	HMDB0241915	met-d-Gly	GCST90199911	13:50472895-50972895	-0.362503265396322	0.685581965069798	0.596977064072372	1.0
MR-IVW	glycine	HMDB0000123	beta-citrylglutamate	HMDB0241915	met-d-Gly	GCST90199911	14:100551720-101051720	-1.22485412226661	0.686678692463016	0.0744664271267542	1.0
MR-IVW	glycine	HMDB0000123	beta-citrylglutamate	HMDB0241915	met-d-Gly	GCST90199911	15:42451374-42951374	-0.0424321190245545	0.648279357490409	0.947812970158706	1.0
MR-IVW	glycine	HMDB0000123	beta-citrylglutamate	HMDB0241915	met-d-Gly	GCST90199911	15:43028726-44613739	0.0433555284820847	0.47259619671746	0.926905366810754	1.0
MR-IVW	glycine	HMDB0000123	beta-citrylglutamate	HMDB0241915	met-d-Gly	GCST90199911	15:58180763-58713267	0.334764377312691	0.366451766263695	0.360964300062779	2.0
MR-IVW	glycine	HMDB0000123	beta-citrylglutamate	HMDB0241915	met-d-Gly	GCST90199911	16:79678196-80178196	0.0593025848163193	0.64564780221465	0.92681742172444	1.0
MR-IVW	glycine	HMDB0000123	beta-citrylglutamate	HMDB0241915	met-d-Gly	GCST90199911	16:80626853-81422810	-0.119112793159761	0.174753764235903	0.495489643972163	2.0
MR-IVW	glycine	HMDB0000123	beta-citrylglutamate	HMDB0241915	met-d-Gly	GCST90199911	17:45235982-45996386	0.0410169774259722	0.370562182266629	0.911863354237119	1.0
MR-IVW	glycine	HMDB0000123	beta-citrylglutamate	HMDB0241915	met-d-Gly	GCST90199911	19:17984588-18484588	-0.56903214619838	0.458684964117065	0.214763560152926	1.0
MR-IVW	valine	HMDB0000883	phosphate	HMDB0001429	M01649	M11438	4:88976422-89476422	0.123984253058475	0.148781103670171	0.404656761927288	1.0
MR-IVW	7-methylxanthine	HMDB0001991	myo-inositol	HMDB0000211	GCST90199754	M19934	15:74777880-75578595	-0.0339208317582407	0.169604158791207	0.841480581121797	1.0
MR-IVW	orotidine	HMDB0000788	ornithine	HMDB0000214	GCST90200681	bioa_014	3:124271035-124771035	0.010629612759206	0.0908513911043345	0.90686005348189	1.0
MR-IVW	orotidine	HMDB0000788	ornithine	HMDB0000214	GCST90200681	bioa_014	17:72554076-74203469	0.0136487898264245	0.0209981381944993	0.51569222161173	1.0
MR-IVW	4-acetamidobutanoate	HMDB0003681	alpha-ketobutyrate	HMDB0000005	GCST90200311	GCST90200438	8:18005709-18505709	0.0407121676994691	0.0619127508292154	0.510812399298084	1.0
MR-IVW	4-acetamidobutanoate	HMDB0003681	alpha-ketobutyrate	HMDB0000005	GCST90200311	GCST90200438	22:50435332-50935332	0.0726223054163224	0.147035772669489	0.621370381061849	1.0
MR-IVW	leucine	HMDB0000687	asparagine	HMDB0000168	met-d-Leu	bioa_003	2:27480940-28253616	-1.270922226054	0.16333661817941	7.195349544069531e-15	1.0
MR-IVW	leucine	HMDB0000687	asparagine	HMDB0000168	met-d-Leu	bioa_003	2:64975088-65475088	-1.13216653427682	0.349649948819276	0.0012037080952517	1.0
MR-IVW	leucine	HMDB0000687	asparagine	HMDB0000168	met-d-Leu	bioa_003	2:165251927-165751927	-0.582865034836208	0.24357084614969	0.016711241087474	1.0
MR-IVW	leucine	HMDB0000687	asparagine	HMDB0000168	met-d-Leu	bioa_003	3:135548658-136048658	-1.32806891252935	0.352647082456013	0.0001658837911658	1.0
MR-IVW	leucine	HMDB0000687	asparagine	HMDB0000168	met-d-Leu	bioa_003	4:88670985-89475171	-0.169606693088489	0.0853321310793039	0.0468552337520944	2.0
MR-IVW	leucine	HMDB0000687	asparagine	HMDB0000168	met-d-Leu	bioa_003	8:76204025-76704025	-0.0103617941384089	0.345393137947053	0.976067053171781	1.0
MR-IVW	leucine	HMDB0000687	asparagine	HMDB0000168	met-d-Leu	bioa_003	12:56220625-57115338	0.466593525719961	0.199809282299346	0.0195332653016241	2.0
MR-IVW	leucine	HMDB0000687	asparagine	HMDB0000168	met-d-Leu	bioa_003	12:111660219-112160219	-1.08534191874938	0.330393278158107	0.0010198237165531	1.0
MR-IVW	leucine	HMDB0000687	asparagine	HMDB0000168	met-d-Leu	bioa_003	16:69315747-70908300	0.149867204674231	0.131002801288663	0.252623636999315	1.0
MR-IVW	leucine	HMDB0000687	asparagine	HMDB0000168	met-d-Leu	bioa_003	16:71899923-72399923	-0.140199278458819	0.209252654416147	0.502857790190619	1.0
MR-IVW	leucine	HMDB0000687	asparagine	HMDB0000168	met-d-Leu	bioa_003	19:49054215-49554215	0.345387192047914	0.318329209260748	0.277921655267819	1.0
MR-IVW	leucine	HMDB0000687	asparagine	HMDB0000168	met-d-Leu	bioa_003	22:18665282-19165282	-0.301142897027151	0.335348437669436	0.369185549464502	1.0
MR-IVW	valine	HMDB0000883	7-methylxanthine	HMDB0001991	met-d-Val	GCST90199754	2:27480940-28253616	-0.236848848461351	0.529138511795517	0.65443310353668	1.0
MR-IVW	valine	HMDB0000883	7-methylxanthine	HMDB0001991	met-d-Val	GCST90199754	2:64975088-65475088	-0.218410837967166	0.345006016508722	0.526691946343055	2.0
MR-IVW	valine	HMDB0000883	7-methylxanthine	HMDB0001991	met-d-Val	GCST90199754	2:165251927-165751927	0.850238862161502	0.444143068116493	0.0555772955249364	1.0
MR-IVW	valine	HMDB0000883	7-methylxanthine	HMDB0001991	met-d-Val	GCST90199754	3:135701113-136578270	-0.54502268702533	0.669210626178444	0.415400817491007	1.0
MR-IVW	valine	HMDB0000883	7-methylxanthine	HMDB0001991	met-d-Val	GCST90199754	4:86953335-87453335	-0.0768339786093947	0.627902725627729	0.90260912170347	1.0
MR-IVW	valine	HMDB0000883	7-methylxanthine	HMDB0001991	met-d-Val	GCST90199754	4:87663610-88163610	-0.057044234593898	0.618664188873769	0.926534776351332	1.0
MR-IVW	valine	HMDB0000883	7-methylxanthine	HMDB0001991	met-d-Val	GCST90199754	4:88882515-89510546	0.281164998825072	0.133612346655541	0.0353493255055091	4.0
MR-IVW	valine	HMDB0000883	7-methylxanthine	HMDB0001991	met-d-Val	GCST90199754	5:55564890-56064890	-1.17237943479299	0.686380898404242	0.0876252971460727	1.0
MR-IVW	valine	HMDB0000883	7-methylxanthine	HMDB0001991	met-d-Val	GCST90199754	6:108910874-109410874	-0.198185275389698	0.68853502222726	0.773472158062844	1.0
MR-IVW	valine	HMDB0000883	7-methylxanthine	HMDB0001991	met-d-Val	GCST90199754	12:56199875-57115338	-0.156944319972843	0.378352581705837	0.678281219918864	2.0
MR-IVW	valine	HMDB0000883	7-methylxanthine	HMDB0001991	met-d-Val	GCST90199754	12:122278263-122778263	-0.584311574905083	0.517572052570586	0.258920062757845	1.0
MR-IVW	valine	HMDB0000883	7-methylxanthine	HMDB0001991	met-d-Val	GCST90199754	14:102468052-102968052	-0.394617476682147	0.673016174464697	0.557645884922995	1.0
MR-IVW	valine	HMDB0000883	7-methylxanthine	HMDB0001991	met-d-Val	GCST90199754	16:69315747-70918195	0.704918433333109	0.265259761917809	0.0078730853018882	1.0
MR-IVW	valine	HMDB0000883	7-methylxanthine	HMDB0001991	met-d-Val	GCST90199754	17:6935779-7435779	0.424169384142572	0.275965307176639	0.124283808597781	1.0
MR-IVW	valine	HMDB0000883	7-methylxanthine	HMDB0001991	met-d-Val	GCST90199754	17:79384062-79884062	0.482074952251376	0.639347526523751	0.450842725187652	1.0
MR-IVW	valine	HMDB0000883	7-methylxanthine	HMDB0001991	met-d-Val	GCST90199754	19:49050431-49611255	-0.0675535125057848	0.269948098324528	0.802396882622156	4.0
MR-IVW	bilirubin (z,z)	HMDB0000054	adenosine 5'-monophosphate (amp)	HMDB0000045	M27716	GCST90200356	2:234140469-234918570	0.0385276718890261	0.0366080869649825	0.292599518159623	1.0
MR-IVW	lactate	HMDB0000190	beta-citrylglutamate	HMDB0241915	met-d-Lactate	GCST90199911	2:27348097-28101918	1.33827968209268	0.643234628014322	0.03747541694942	1.0
MR-IVW	lactate	HMDB0000190	beta-citrylglutamate	HMDB0241915	met-d-Lactate	GCST90199911	6:135171067-135671067	0.161327221132778	0.496106378151074	0.745039735615461	1.0
MR-IVW	lactate	HMDB0000190	beta-citrylglutamate	HMDB0241915	met-d-Lactate	GCST90199911	8:106333124-106833124	-2.16993647617135	0.590612952998592	0.0002387439678102	1.0
MR-IVW	lactate	HMDB0000190	beta-citrylglutamate	HMDB0241915	met-d-Lactate	GCST90199911	9:4513176-5186407	-0.6297640311252	0.423682509532538	0.13717188424476	1.0
MR-IVW	lactate	HMDB0000190	beta-citrylglutamate	HMDB0241915	met-d-Lactate	GCST90199911	10:2727379-3389269	-0.368123199955411	0.298055693675785	0.216800015567527	2.0
MR-IVW	lactate	HMDB0000190	beta-citrylglutamate	HMDB0241915	met-d-Lactate	GCST90199911	11:118839742-119339742	-0.724803306188286	0.651842577266117	0.266168255794591	1.0
MR-IVW	lactate	HMDB0000190	beta-citrylglutamate	HMDB0241915	met-d-Lactate	GCST90199911	12:111682800-113133476	1.07737083623449	0.427768942811133	0.0117828696764972	1.0
MR-IVW	lactate	HMDB0000190	beta-citrylglutamate	HMDB0241915	met-d-Lactate	GCST90199911	20:8379807-8879807	-0.0678615650421485	0.638392835583359	0.915343826247848	1.0
MR-IVW	lactate	HMDB0000190	beta-citrylglutamate	HMDB0241915	met-d-Lactate	GCST90199911	22:21708872-22208872	0.668981761735722	0.683733817598907	0.327864529160063	1.0
MR-IVW	5-acetylamino-6-formylamino-3-methyluracil	HMDB0011105	serine	HMDB0000187	GCST90200680	bioa_018	8:17743764-18765840	0.0093500793795318	0.0134347171549032	0.486451380321326	5.0
MR-IVW	alpha-aminoadipic acid	HMDB0000510	glycochenodeoxycholate	HMDB0000637	bioa_025	GCST90200342	3:2996317-3496317	0.0639379575000555	0.243921979500372	0.793225362047723	1.0
MR-IVW	alpha-aminoadipic acid	HMDB0000510	glycochenodeoxycholate	HMDB0000637	bioa_025	GCST90200342	5:36380209-36880209	-0.239560005205002	0.183564287322325	0.191876876235734	1.0
MR-IVW	gluconate	HMDB0000625	5-oxoproline	HMDB0000267	GCST90200373	M01494	4:99521223-100894070	0.288829756556447	0.152437927071458	0.0581272742106316	1.0
MR-IVW	n-stearoyl-sphingosine (d18:1/18:0)*	HMDB0004950	lactate	HMDB0000190	GCST90200341	M00527	10:64645010-65401382	-0.124433437655463	0.192871828365968	0.518822668670191	1.0
MR-IVW	n-stearoyl-sphingosine (d18:1/18:0)*	HMDB0004950	lactate	HMDB0000190	GCST90200341	M00527	14:63982220-64482220	-0.25159428078694	0.163536282511511	0.123935805672742	1.0
MR-IVW	n-stearoyl-sphingosine (d18:1/18:0)*	HMDB0004950	lactate	HMDB0000190	GCST90200341	M00527	18:55052269-55552269	-0.249322997310144	0.18132581622556	0.169131444702673	1.0
MR-IVW	phenylalanine	HMDB0000159	flavin adenine dinucleotide (fad)	HMDB0001248	met-d-Phe	GCST90200376	2:211293055-211793055	-1.02333239583054	0.686555923849051	0.136084859924437	1.0
MR-IVW	phenylalanine	HMDB0000159	flavin adenine dinucleotide (fad)	HMDB0001248	met-d-Phe	GCST90200376	6:17868392-18368392	-0.0194871628548319	0.735078761545489	0.978850313541685	1.0
MR-IVW	phenylalanine	HMDB0000159	flavin adenine dinucleotide (fad)	HMDB0001248	met-d-Phe	GCST90200376	11:57019429-57519429	-0.370068757945752	0.411000811837243	0.367902726264139	1.0
MR-IVW	phenylalanine	HMDB0000159	flavin adenine dinucleotide (fad)	HMDB0001248	met-d-Phe	GCST90200376	12:56671418-57171418	0.97325854372041	0.741780259434861	0.189500647481227	1.0
MR-IVW	phenylalanine	HMDB0000159	flavin adenine dinucleotide (fad)	HMDB0001248	met-d-Phe	GCST90200376	12:102211009-102721004	0.0626635130142888	0.615669216906743	0.918930398247078	2.0
MR-IVW	phenylalanine	HMDB0000159	flavin adenine dinucleotide (fad)	HMDB0001248	met-d-Phe	GCST90200376	12:102890425-104124563	-0.0286685368424546	0.126810576534245	0.821144095720573	12.0
MR-IVW	phenylalanine	HMDB0000159	flavin adenine dinucleotide (fad)	HMDB0001248	met-d-Phe	GCST90200376	12:104125826-104625826	-0.324844633178772	0.771740272086495	0.673809982368511	1.0
MR-IVW	phenylalanine	HMDB0000159	flavin adenine dinucleotide (fad)	HMDB0001248	met-d-Phe	GCST90200376	14:55161744-55661744	0.0156373247304342	0.401799921386618	0.968955615921372	1.0
MR-IVW	phenylalanine	HMDB0000159	flavin adenine dinucleotide (fad)	HMDB0001248	met-d-Phe	GCST90200376	14:55670870-56170870	-0.648711829994077	0.724817403602501	0.37078690081766	1.0
MR-IVW	phenylalanine	HMDB0000159	flavin adenine dinucleotide (fad)	HMDB0001248	met-d-Phe	GCST90200376	16:16004626-16504626	0.453913243532236	0.763110882393662	0.551964122680852	1.0
MR-IVW	phosphoethanolamine	HMDB0000224	n-formylanthranilic acid	HMDB0004089	GCST90200281	GCST90199960	1:21573292-22073292	0.291254480720931	0.177766188133248	0.10133551384481	1.0
MR-IVW	phosphoethanolamine	HMDB0000224	n-formylanthranilic acid	HMDB0004089	GCST90200281	GCST90199960	1:27206842-27706842	0.20804786452839	0.191008186427913	0.276061664523451	1.0
MR-IVW	tyrosine	HMDB0000158	1-methylxanthine	HMDB0010738	M01299	M34389	1:154514715-155014715	0.113421676174858	0.21119898322215	0.591242030937363	1.0
MR-IVW	tyrosine	HMDB0000158	1-methylxanthine	HMDB0010738	M01299	M34389	6:111242119-112061922	0.186040886617957	0.157959243354869	0.238885210088558	1.0
MR-IVW	tyrosine	HMDB0000158	1-methylxanthine	HMDB0010738	M01299	M34389	16:71357384-72149586	0.237556895766093	0.190893934097752	0.21333603410871	1.0
MR-IVW	5-oxoproline	HMDB0000267	xanthine	HMDB0000292	M01494	M03147	8:144903138-145403138	-0.0336141996482353	0.0539864418592872	0.533520127186027	1.0
MR-IVW	1-stearoyl-2-oleoyl-gps (18:0/18:1)	HMDB0010163	valine	HMDB0000883	GCST90199652	met-d-Val	3:56598999-57098999	-0.0372418070751783	0.0350543456374205	0.288053224148714	1.0
MR-IVW	isoleucine	HMDB0000172	leucine	HMDB0000687	met-d-Ile	GCST90200389	2:27480940-28253174	0.932065848916045	0.564792711066916	0.0988857773298964	1.0
MR-IVW	isoleucine	HMDB0000172	leucine	HMDB0000687	met-d-Ile	GCST90200389	2:165251927-165751927	1.2825744964775	0.516413136576152	0.0130054152282198	1.0
MR-IVW	isoleucine	HMDB0000172	leucine	HMDB0000687	met-d-Ile	GCST90200389	4:88890833-89475171	0.718345633407788	0.557837221672197	0.197838775722081	2.0
MR-IVW	isoleucine	HMDB0000172	leucine	HMDB0000687	met-d-Ile	GCST90200389	8:76193463-76693463	1.19672710858717	0.649827643089958	0.0655326626324525	1.0
MR-IVW	isoleucine	HMDB0000172	leucine	HMDB0000687	met-d-Ile	GCST90200389	12:56611458-57111458	0.617134877461911	0.462682093185612	0.182262679111198	1.0
MR-IVW	isoleucine	HMDB0000172	leucine	HMDB0000687	met-d-Ile	GCST90200389	16:69331471-69831471	0.807703393457317	0.574608805284678	0.15982574075953	1.0
MR-IVW	isoleucine	HMDB0000172	leucine	HMDB0000687	met-d-Ile	GCST90200389	16:69865519-70914672	1.08535214163778	0.322920463411752	0.0007764649110726	1.0
MR-IVW	isoleucine	HMDB0000172	leucine	HMDB0000687	met-d-Ile	GCST90200389	17:6935779-7435779	1.11696878644777	0.472936993734644	0.0181878825720832	1.0
MR-IVW	isoleucine	HMDB0000172	leucine	HMDB0000687	met-d-Ile	GCST90200389	19:49069664-49569664	0.747973145548295	0.438328236840443	0.087929452938068	1.0
MR-IVW	kynurenate	HMDB0000715	acetate	HMDB0000042	GCST90200454	met-d-Acetate	1:241463402-241963402	-0.0098386872207706	0.0139667029904577	0.481159562381487	1.0
MR-IVW	kynurenate	HMDB0000715	acetate	HMDB0000042	GCST90200454	met-d-Acetate	4:170711647-171211647	-0.0479127357779773	0.0355678047541464	0.177953949468114	1.0
MR-IVW	kynurenate	HMDB0000715	acetate	HMDB0000042	GCST90200454	met-d-Acetate	16:58517848-59017848	0.0801663056068522	0.0407131881669658	0.0489473427880943	1.0
MR-IVW	5-oxoproline	HMDB0000267	sarcosine	HMDB0000271	M01494	GCST90200291	8:144903138-145403138	0.0112997258244611	0.0485530288349481	0.815971401238755	1.0
MR-IVW	urate	HMDB0000289	allantoin	HMDB0000462	M01604	GCST90200286	4:9676051-10553081	0.222213584734865	0.0479235158748022	3.53779281664844e-06	1.0
MR-IVW	lactate	HMDB0000190	leucine	HMDB0000687	met-d-Lactate	met-d-Leu	2:27348097-28101918	1.54506759786794	0.139432178359498	1.54886396997979e-28	1.0
MR-IVW	lactate	HMDB0000190	leucine	HMDB0000687	met-d-Lactate	met-d-Leu	6:135171067-135671067	0.381199137635288	0.132637938701046	0.0040533119923429	1.0
MR-IVW	lactate	HMDB0000190	leucine	HMDB0000687	met-d-Lactate	met-d-Leu	8:106333124-106833124	0.0023327965350618	0.158039174997601	0.988222953265231	1.0
MR-IVW	lactate	HMDB0000190	leucine	HMDB0000687	met-d-Lactate	met-d-Leu	9:4513176-5186407	0.175607996182692	0.124416270823194	0.158110427561106	2.0
MR-IVW	lactate	HMDB0000190	leucine	HMDB0000687	met-d-Lactate	met-d-Leu	10:2727379-3389269	0.137122743475769	0.0630007460925032	0.029515973542496	3.0
MR-IVW	lactate	HMDB0000190	leucine	HMDB0000687	met-d-Lactate	met-d-Leu	11:118839742-119339742	0.17054560321151	0.174292741393889	0.327826649557468	1.0
MR-IVW	lactate	HMDB0000190	leucine	HMDB0000687	met-d-Lactate	met-d-Leu	12:111162908-111662908	0.376442010814533	0.182678471364794	0.039333506563721	1.0
MR-IVW	lactate	HMDB0000190	leucine	HMDB0000687	met-d-Lactate	met-d-Leu	12:111682800-113133476	0.563910191715577	0.0994482729479392	1.42475336417354e-08	1.0
MR-IVW	lactate	HMDB0000190	leucine	HMDB0000687	met-d-Lactate	met-d-Leu	20:8379807-8879807	0.0985215603492903	0.17068423966373	0.56379399993688	1.0
MR-IVW	lactate	HMDB0000190	leucine	HMDB0000687	met-d-Lactate	met-d-Leu	22:21708872-22208872	0.345635986287783	0.182814792084287	0.0586731272290343	1.0
MR-IVW	glycerophosphoethanolamine	HMDB0000114	3-methyl-2-oxovalerate	HMDB0000491	GCST90199808	GCST90199631	1:40156715-40656715	-0.0843246529264757	0.177304901046454	0.634365636815899	1.0
MR-IVW	glycerophosphoethanolamine	HMDB0000114	3-methyl-2-oxovalerate	HMDB0000491	GCST90199808	GCST90199631	22:24208096-24708096	0.308247293647774	0.120654139920574	0.0106248581948436	1.0
MR-IVW	glucose	HMDB0000122	alpha-ketobutyrate	HMDB0000005	met-d-Glucose	GCST90200438	2:165251927-165751927	1.17512473930347	0.656591216927154	0.0734964108494851	1.0
MR-IVW	glucose	HMDB0000122	alpha-ketobutyrate	HMDB0000005	met-d-Glucose	GCST90200438	2:169498833-170056652	0.0027781058090072	0.168236222780959	0.986825031125214	4.0
MR-IVW	glucose	HMDB0000122	alpha-ketobutyrate	HMDB0000005	met-d-Glucose	GCST90200438	3:122819058-123319058	-0.111596097464368	0.422478150922202	0.791667084099249	1.0
MR-IVW	glucose	HMDB0000122	alpha-ketobutyrate	HMDB0000005	met-d-Glucose	GCST90200438	3:151951767-152451767	-0.520178943311362	0.664615586901938	0.433817156894158	1.0
MR-IVW	glucose	HMDB0000122	alpha-ketobutyrate	HMDB0000005	met-d-Glucose	GCST90200438	3:170377909-170877909	-0.117174368384594	0.352126689061411	0.739313972340055	1.0
MR-IVW	glucose	HMDB0000122	alpha-ketobutyrate	HMDB0000005	met-d-Glucose	GCST90200438	4:185468314-185968314	-0.158735867055655	0.651541309010677	0.807516371697805	1.0
MR-IVW	glucose	HMDB0000122	alpha-ketobutyrate	HMDB0000005	met-d-Glucose	GCST90200438	5:95479406-95979406	0.008839163027145	0.6370080498991	0.988928859858995	1.0
MR-IVW	glucose	HMDB0000122	alpha-ketobutyrate	HMDB0000005	met-d-Glucose	GCST90200438	6:7000270-7500270	1.0312418124804	0.608837181105869	0.0903053562690256	1.0
MR-IVW	glucose	HMDB0000122	alpha-ketobutyrate	HMDB0000005	met-d-Glucose	GCST90200438	7:14801789-15301789	-0.075907601855786	0.438183586192347	0.862468743513308	1.0
MR-IVW	glucose	HMDB0000122	alpha-ketobutyrate	HMDB0000005	met-d-Glucose	GCST90200438	7:43935955-44473721	-0.1346396748645	0.311702772417893	0.665778540972949	2.0
MR-IVW	glucose	HMDB0000122	alpha-ketobutyrate	HMDB0000005	met-d-Glucose	GCST90200438	8:117934783-118434783	0.267113864010392	0.549198145580408	0.626704389623277	1.0
MR-IVW	glucose	HMDB0000122	alpha-ketobutyrate	HMDB0000005	met-d-Glucose	GCST90200438	9:21884068-22384068	1.54155852435306	0.659280186303767	0.0193745482334752	1.0
MR-IVW	glucose	HMDB0000122	alpha-ketobutyrate	HMDB0000005	met-d-Glucose	GCST90200438	10:2888477-3388477	0.622789618557882	0.36081033561782	0.0843319672348387	1.0
MR-IVW	glucose	HMDB0000122	alpha-ketobutyrate	HMDB0000005	met-d-Glucose	GCST90200438	10:112762852-113262852	0.791513166100208	0.680288848714924	0.244628432282891	1.0
MR-IVW	glucose	HMDB0000122	alpha-ketobutyrate	HMDB0000005	met-d-Glucose	GCST90200438	10:114504071-115004071	0.845689461760219	0.453439265318915	0.0621736047926039	1.0
MR-IVW	glucose	HMDB0000122	alpha-ketobutyrate	HMDB0000005	met-d-Glucose	GCST90200438	12:4134844-4634844	1.02838790524676	0.661893778707311	0.120254716297756	1.0
MR-IVW	glucose	HMDB0000122	alpha-ketobutyrate	HMDB0000005	met-d-Glucose	GCST90200438	12:111682800-112523499	0.839401629206756	0.672391044913977	0.211890788368581	1.0
MR-IVW	glucose	HMDB0000122	alpha-ketobutyrate	HMDB0000005	met-d-Glucose	GCST90200438	12:121166650-121666650	0.928679883400517	0.613782597843612	0.13026856282654	1.0
MR-IVW	glucose	HMDB0000122	alpha-ketobutyrate	HMDB0000005	met-d-Glucose	GCST90200438	13:28213465-28721145	0.374610850600731	0.683078247188105	0.583406483001921	1.0
MR-IVW	glucose	HMDB0000122	alpha-ketobutyrate	HMDB0000005	met-d-Glucose	GCST90200438	17:43272775-44380160	0.770022565003113	0.650255281377952	0.236339829645466	1.0
MR-IVW	glucose	HMDB0000122	alpha-ketobutyrate	HMDB0000005	met-d-Glucose	GCST90200438	17:44543627-45043627	0.934553682694534	0.681584541343965	0.170328640577542	1.0
MR-IVW	glucose	HMDB0000122	alpha-ketobutyrate	HMDB0000005	met-d-Glucose	GCST90200438	20:22311971-22811971	-0.464609134600403	0.661722707990812	0.482603966082883	1.0
MR-IVW	orotidine	HMDB0000788	alanine	HMDB0000161	GCST90200681	bioa_001	3:124271035-124771035	0.0322272484664487	0.054346118830438	0.553181152255297	1.0
MR-IVW	orotidine	HMDB0000788	alanine	HMDB0000161	GCST90200681	bioa_001	17:72554076-74203469	-0.0038681835976431	0.0128085549590835	0.762652062950692	1.0
MR-IVW	methionine	HMDB0000696	glutamine	HMDB0000641	M01302	M00053	1:213396566-213896566	0.275643338748383	0.180890941053627	0.127556299780008	1.0
MR-IVW	mannose	HMDB0000169	inosine	HMDB0000195	M00584	M01123	2:27182547-28770083	-0.0168755335133248	0.0932595273104809	0.856404953378858	1.0
MR-IVW	2-oxoarginine*	HMDB0004225	kynurenate	HMDB0000715	GCST90199903	GCST90200454	4:102938709-103438709	0.0886210654350684	0.182348702913352	0.62696873747665	1.0
MR-IVW	2-oxoarginine*	HMDB0004225	kynurenate	HMDB0000715	GCST90199903	GCST90200454	6:160310824-160819068	0.0306748713581306	0.115198620567379	0.790025027731013	2.0
MR-IVW	asparagine	HMDB0000168	glycohyocholate	HMDB0000138	GCST90200452	GCST90199935	2:211293055-211793055	-0.179164473844917	0.194263327623542	0.356384443885615	1.0
MR-IVW	asparagine	HMDB0000168	glycohyocholate	HMDB0000138	GCST90200452	GCST90199935	7:97139584-97639584	-0.112514619997855	0.184980599451324	0.54302106652538	1.0
MR-IVW	asparagine	HMDB0000168	glycohyocholate	HMDB0000138	GCST90200452	GCST90199935	11:61850353-62350353	-0.202800145653385	0.14891168468554	0.173235121952862	1.0
MR-IVW	asparagine	HMDB0000168	glycohyocholate	HMDB0000138	GCST90200452	GCST90199935	14:103842789-104825326	0.0511588360304134	0.0388428722910494	0.187814693961485	2.0
MR-IVW	1-methylurate	HMDB0003099	arachidonate (20:4n6)	HMDB0001043	M34395	GCST90200358	8:18010431-18510431	-0.0296995060359617	0.0903039169266356	0.742243430110204	1.0
MR-IVW	acetate	HMDB0000042	kynurenine	HMDB0000684	met-d-Acetate	GCST90199636	2:27480940-27980940	0.835594027844476	0.675630731242173	0.216175665952995	1.0
MR-IVW	acetate	HMDB0000042	kynurenine	HMDB0000684	met-d-Acetate	GCST90199636	2:136358646-136858646	-1.78805154095828	0.619226580589207	0.0038824726266002	1.0
MR-IVW	acetate	HMDB0000042	kynurenine	HMDB0000684	met-d-Acetate	GCST90199636	9:4513491-5013491	-0.135068397496244	0.501151493501189	0.787532552194123	1.0
MR-IVW	acetate	HMDB0000042	kynurenine	HMDB0000684	met-d-Acetate	GCST90199636	12:111634608-112523499	-4.19950184870741	0.591006050413753	1.19728643705298e-12	1.0
MR-IVW	acetate	HMDB0000042	kynurenine	HMDB0000684	met-d-Acetate	GCST90199636	12:112590766-113090766	-4.0373319793929	0.601282881902238	1.88673294007581e-11	1.0
MR-IVW	acetate	HMDB0000042	kynurenine	HMDB0000684	met-d-Acetate	GCST90199636	15:43683941-44183941	0.463496422371613	0.651860059532184	0.477061496901162	1.0
MR-IVW	acetate	HMDB0000042	kynurenine	HMDB0000684	met-d-Acetate	GCST90199636	20:23910811-24695002	-0.057436088653261	0.586834437544624	0.922032000902207	1.0
MR-IVW	acetate	HMDB0000042	kynurenine	HMDB0000684	met-d-Acetate	GCST90199636	20:24698737-26432690	-0.287484925572837	0.230128401990022	0.211578385202301	3.0
MR-IVW	acetate	HMDB0000042	kynurenine	HMDB0000684	met-d-Acetate	GCST90199636	20:32973832-34017690	0.909391957782362	0.516785643057603	0.0784572868702354	1.0
MR-IVW	mannose	HMDB0000169	biliverdin	HMDB0001008	M00584	M02137	2:27182547-28770083	0.112494598085749	0.0605740143538648	0.063290832233344	1.0
MR-IVW	3-hydroxybutyrate (bhba)	HMDB0000011	cytidine	HMDB0000089	met-d-bOHbutyrate	GCST90200429	1:230050269-230550269	0.183238545251734	0.567824421921083	0.746920312222421	1.0
MR-IVW	3-hydroxybutyrate (bhba)	HMDB0000011	cytidine	HMDB0000089	met-d-bOHbutyrate	GCST90200429	5:41452897-42471829	-0.668030908634194	0.400443471348092	0.095270525430407	1.0
MR-IVW	3-hydroxybutyrate (bhba)	HMDB0000011	cytidine	HMDB0000089	met-d-bOHbutyrate	GCST90200429	8:8059014-8559014	-0.541792687675304	0.652272474920576	0.406186492086725	1.0
MR-IVW	3-hydroxybutyrate (bhba)	HMDB0000011	cytidine	HMDB0000089	met-d-bOHbutyrate	GCST90200429	8:8580720-9433358	0.22850804289705	0.512362109695375	0.655604940874664	1.0
MR-IVW	3-hydroxybutyrate (bhba)	HMDB0000011	cytidine	HMDB0000089	met-d-bOHbutyrate	GCST90200429	8:9546321-10530228	-0.313996695669983	0.597679203099062	0.599333013331799	1.0
MR-IVW	3-hydroxybutyrate (bhba)	HMDB0000011	cytidine	HMDB0000089	met-d-bOHbutyrate	GCST90200429	8:10591858-11909109	0.0385855263519124	0.526278774064306	0.941553341700048	1.0
MR-IVW	3-hydroxybutyrate (bhba)	HMDB0000011	cytidine	HMDB0000089	met-d-bOHbutyrate	GCST90200429	9:107339744-107915739	-0.199522366573125	0.425388007151838	0.639043774130701	2.0
MR-IVW	3-hydroxybutyrate (bhba)	HMDB0000011	cytidine	HMDB0000089	met-d-bOHbutyrate	GCST90200429	10:113694271-114194271	-1.1435322620022	0.464972194806955	0.0139186434735109	1.0
MR-IVW	3-hydroxybutyrate (bhba)	HMDB0000011	cytidine	HMDB0000089	met-d-bOHbutyrate	GCST90200429	11:116451535-117240760	0.721704140209775	0.648908291162451	0.266059892885575	1.0
MR-IVW	3-hydroxybutyrate (bhba)	HMDB0000011	cytidine	HMDB0000089	met-d-bOHbutyrate	GCST90200429	12:122375755-122875755	-0.0729363104870814	0.593187591420193	0.902141490544189	1.0
MR-IVW	3-hydroxybutyrate (bhba)	HMDB0000011	cytidine	HMDB0000089	met-d-bOHbutyrate	GCST90200429	14:94393207-95094947	0.0783749183786824	0.313544000336933	0.802614681073245	2.0
MR-IVW	3-hydroxybutyrate (bhba)	HMDB0000011	cytidine	HMDB0000089	met-d-bOHbutyrate	GCST90200429	15:58430643-58980498	-0.562232875478496	0.417440807788085	0.1780264459274	2.0
MR-IVW	3-hydroxybutyrate (bhba)	HMDB0000011	cytidine	HMDB0000089	met-d-bOHbutyrate	GCST90200429	16:71899923-73042963	0.256486715046291	0.342873828971278	0.454430091952205	1.0
MR-IVW	3-hydroxybutyrate (bhba)	HMDB0000011	cytidine	HMDB0000089	met-d-bOHbutyrate	GCST90200429	17:6935779-7435779	-0.716882252573333	0.592771781189728	0.226519534530116	1.0
MR-IVW	3-hydroxybutyrate (bhba)	HMDB0000011	cytidine	HMDB0000089	met-d-bOHbutyrate	GCST90200429	19:45161941-45661941	0.840839062830323	0.400812627699796	0.0359196565186478	1.0
MR-IVW	5-oxoproline	HMDB0000267	urea	HMDB0000294	M01494	GCST90200417	8:144903138-145403138	0.0495973788865426	0.0485058871191504	0.306543246630684	1.0
MR-IVW	alpha-aminoadipic acid	HMDB0000510	glycerophosphorylcholine (gpc)	HMDB0000086	bioa_025	GCST90199629	3:2996317-3496317	0.267633141358596	0.243191151069875	0.271112038331941	1.0
MR-IVW	alpha-aminoadipic acid	HMDB0000510	glycerophosphorylcholine (gpc)	HMDB0000086	bioa_025	GCST90199629	5:36380209-36880209	-0.248234333931421	0.183025617238419	0.175009488628818	1.0
MR-IVW	glycine	HMDB0000123	isoursodeoxycholate	HMDB0000686	bioa_008	GCST90199892	1:75967169-76725029	-0.294698459033136	0.352201784426623	0.402743298644437	1.0
MR-IVW	glycine	HMDB0000123	isoursodeoxycholate	HMDB0000686	bioa_008	GCST90199892	1:120004506-120504506	0.0103132240583165	0.460067193174374	0.982115496938162	1.0
MR-IVW	glycine	HMDB0000123	isoursodeoxycholate	HMDB0000686	bioa_008	GCST90199892	2:165258389-165758389	-0.264121702428734	0.516093369225644	0.608811176509987	1.0
MR-IVW	glycine	HMDB0000123	isoursodeoxycholate	HMDB0000686	bioa_008	GCST90199892	2:210575251-212439946	-0.0509628705813981	0.0515827645879706	0.323161201144628	6.0
MR-IVW	glycine	HMDB0000123	isoursodeoxycholate	HMDB0000686	bioa_008	GCST90199892	3:125660381-126160381	-0.0723308800380169	0.270940367558039	0.789498141704432	1.0
MR-IVW	glycine	HMDB0000123	isoursodeoxycholate	HMDB0000686	bioa_008	GCST90199892	5:89976061-90476061	-0.747803560955342	0.567906642786635	0.187915063912036	1.0
MR-IVW	glycine	HMDB0000123	isoursodeoxycholate	HMDB0000686	bioa_008	GCST90199892	5:131494202-131994202	0.242001185768356	0.51354228083398	0.637470022614094	1.0
MR-IVW	glycine	HMDB0000123	isoursodeoxycholate	HMDB0000686	bioa_008	GCST90199892	6:160525578-161025578	0.386559772129454	0.515650919967562	0.453463121963361	1.0
MR-IVW	glycine	HMDB0000123	isoursodeoxycholate	HMDB0000686	bioa_008	GCST90199892	7:55797215-56297215	0.211825876560533	0.341352011195354	0.53489596610284	1.0
MR-IVW	glycine	HMDB0000123	isoursodeoxycholate	HMDB0000686	bioa_008	GCST90199892	8:8933358-9433358	0.377270888902951	0.310873349982366	0.224906662516528	1.0
MR-IVW	glycine	HMDB0000123	isoursodeoxycholate	HMDB0000686	bioa_008	GCST90199892	8:126232077-126732077	-0.134353937641887	0.310679290055947	0.665412797437902	1.0
MR-IVW	glycine	HMDB0000123	isoursodeoxycholate	HMDB0000686	bioa_008	GCST90199892	9:5720079-6894932	0.155480784736722	0.26921014688964	0.563571824373971	3.0
MR-IVW	glycine	HMDB0000123	isoursodeoxycholate	HMDB0000686	bioa_008	GCST90199892	10:64798306-65575478	0.0842194795870257	0.445423925808601	0.85003236215924	1.0
MR-IVW	glycine	HMDB0000123	isoursodeoxycholate	HMDB0000686	bioa_008	GCST90199892	12:46859387-47359387	0.53059005459047	0.434707224349838	0.222249343347235	1.0
MR-IVW	glycine	HMDB0000123	isoursodeoxycholate	HMDB0000686	bioa_008	GCST90199892	12:56611458-57111458	0.074999539309518	0.571724785808307	0.895631973417121	1.0
MR-IVW	glycine	HMDB0000123	isoursodeoxycholate	HMDB0000686	bioa_008	GCST90199892	15:58217095-58717095	-0.234622369564299	0.526915194098458	0.656120749089054	1.0
MR-IVW	glycine	HMDB0000123	isoursodeoxycholate	HMDB0000686	bioa_008	GCST90199892	16:80861176-81361176	-0.0202606748679188	0.232548127222369	0.930572429707695	1.0
MR-IVW	glycine	HMDB0000123	isoursodeoxycholate	HMDB0000686	bioa_008	GCST90199892	17:45188952-45974996	0.86668112615735	0.488139128841295	0.0758187104079458	1.0
MR-IVW	glycine	HMDB0000123	isoursodeoxycholate	HMDB0000686	bioa_008	GCST90199892	19:17984588-18484588	-1.15601363551251	0.527303121685768	0.0283568936059681	1.0
MR-IVW	spermidine	HMDB0001257	citrulline	HMDB0000904	GCST90200423	M02132	1:247789451-248289451	0.0320924097909988	0.154043566996795	0.834968706358956	1.0
MR-IVW	urate	HMDB0000289	cystine	HMDB0000192	GCST90200307	M31454	4:9672167-10439135	-0.005029295682052	0.120703096369249	0.966764427019273	1.0
MR-IVW	urate	HMDB0000289	cystine	HMDB0000192	GCST90200307	M31454	4:88802323-89302323	0.481474466539246	0.326971466082623	0.140878493923739	1.0
MR-IVW	arachidonate (20:4n6)	HMDB0001043	2-hydroxyphenylacetate	HMDB0000669	M01110	GCST90200369	11:61330635-61830635	-0.0083892876447662	0.0518488744481857	0.871461230307552	1.0
MR-IVW	dimethylglycine	HMDB0000092	phosphoethanolamine	HMDB0000224	GCST90200424	GCST90200281	5:78080227-78832833	0.0165923024183949	0.0430109828207181	0.699667780269475	3.0
MR-IVW	dimethylglycine	HMDB0000092	phosphoethanolamine	HMDB0000224	GCST90200424	GCST90200281	10:103976834-104737382	0.195029723121552	0.165212794827659	0.237810989039414	1.0
MR-IVW	dimethylglycine	HMDB0000092	phosphoethanolamine	HMDB0000224	GCST90200424	GCST90200281	15:76242337-76742337	0.164490126764166	0.137287825653876	0.23086225996407	1.0
MR-IVW	acetone	HMDB0001659	methionine	HMDB0000696	met-d-Acetone	bioa_013	1:120074995-120574995	-0.40524806727367	0.3017483747384	0.179271973845793	1.0
MR-IVW	acetone	HMDB0001659	methionine	HMDB0000696	met-d-Acetone	bioa_013	5:41206969-43455198	-0.106461671556389	0.133077089445487	0.423710797166793	1.0
MR-IVW	acetone	HMDB0001659	methionine	HMDB0000696	met-d-Acetone	bioa_013	8:126241733-126741733	0.692706143210258	0.312734150433526	0.0267600645217953	1.0
MR-IVW	acetone	HMDB0001659	methionine	HMDB0000696	met-d-Acetone	bioa_013	10:135065795-135607239	0.281548937628479	0.20412531568771	0.167803952914667	2.0
MR-IVW	acetone	HMDB0001659	methionine	HMDB0000696	met-d-Acetone	bioa_013	12:122365033-122865033	-0.409811468287366	0.301998134331145	0.174781210516001	1.0
MR-IVW	acetone	HMDB0001659	methionine	HMDB0000696	met-d-Acetone	bioa_013	13:42058883-42558883	-0.0453640156630342	0.341082824534097	0.894193380499856	1.0
MR-IVW	acetone	HMDB0001659	methionine	HMDB0000696	met-d-Acetone	bioa_013	19:45929043-46429043	0.271747436361292	0.332209579903777	0.413357187275101	1.0
MR-IVW	kynurenine	HMDB0000684	glutamate	HMDB0000148	M15140	M32322	8:39556267-40056267	0.0141928077514169	0.165582757099871	0.931693545566775	1.0
MR-IVW	kynurenine	HMDB0000684	glutamate	HMDB0000148	M15140	M32322	12:111634608-112134608	0.165384667963384	0.114756708382756	0.149534833950162	1.0
MR-IVW	kynurenine	HMDB0000684	glutamate	HMDB0000148	M15140	M32322	12:112341686-113156415	0.0991431053521613	0.138800347493026	0.475050524053953	1.0
MR-IVW	kynurenine	HMDB0000684	glutamate	HMDB0000148	M15140	M32322	16:87628822-88128822	0.181668846750866	0.0976470051285909	0.0628197494029974	1.0
MR-IVW	leucine	HMDB0000687	lactate	HMDB0000190	bioa_011	M00527	2:27480940-27980940	1.81596702045134	0.360062426468801	4.57144726028654e-07	1.0
MR-IVW	leucine	HMDB0000687	lactate	HMDB0000190	bioa_011	M00527	4:88972827-89472827	1.22805852892609e-308	0.231043199344982	1.0	1.0
MR-IVW	leucine	HMDB0000687	lactate	HMDB0000190	bioa_011	M00527	4:186893802-187393802	0.174353365402545	0.547967719836569	0.750347023651698	1.0
MR-IVW	leucine	HMDB0000687	lactate	HMDB0000190	bioa_011	M00527	11:116336283-116883862	-0.0419406865905711	0.434346134596011	0.923075414110704	2.0
MR-IVW	leucine	HMDB0000687	lactate	HMDB0000190	bioa_011	M00527	15:58477325-58977325	-0.461863918520661	0.5151559091192	0.369958168208808	1.0
MR-IVW	leucine	HMDB0000687	lactate	HMDB0000190	bioa_011	M00527	16:70059237-70559237	0.245266642782406	0.337241633825807	0.467058901715173	1.0
MR-IVW	asparagine	HMDB0000168	citrate	HMDB0000094	M34283	M01564	11:61916235-62416235	0.257100493705245	0.177992649488246	0.148613996455211	1.0
MR-IVW	asparagine	HMDB0000168	citrate	HMDB0000094	M34283	M01564	14:104016664-104812812	0.0129104263160916	0.0817660333352501	0.874539745432811	1.0
MR-IVW	caffeine	HMDB0001847	eicosapentaenoate (epa; 20:5n3)	HMDB0001999	GCST90200436	GCST90200349	15:56384745-56884745	0.0778610246065274	0.169508547277822	0.645994396768758	1.0
MR-IVW	caffeine	HMDB0001847	eicosapentaenoate (epa; 20:5n3)	HMDB0001999	GCST90200436	GCST90200349	15:57044800-57544800	0.103784053323062	0.180916701881403	0.566200227756448	1.0
MR-IVW	valine	HMDB0000883	creatine	HMDB0000064	bioa_022	GCST90200323	2:64958074-65458074	-0.215076310762765	0.245696537703875	0.381370553072718	1.0
MR-IVW	valine	HMDB0000883	creatine	HMDB0000064	bioa_022	GCST90200323	2:211173777-211673777	-2.00376271489329	0.577317120630066	0.0005188753506565	1.0
MR-IVW	valine	HMDB0000883	creatine	HMDB0000064	bioa_022	GCST90200323	4:88972827-89472827	-0.0512917011149292	0.164607493976391	0.755344506569936	1.0
MR-IVW	valine	HMDB0000883	creatine	HMDB0000064	bioa_022	GCST90200323	11:116381707-116882500	0.658198243063901	0.509825237280535	0.1966942496455	1.0
MR-IVW	valine	HMDB0000883	creatine	HMDB0000064	bioa_022	GCST90200323	12:56615040-57115040	0.171504978044126	0.517914016339339	0.740534464730514	1.0
MR-IVW	valine	HMDB0000883	creatine	HMDB0000064	bioa_022	GCST90200323	16:70059237-70559237	-0.25298940347231	0.334728680347516	0.449766488938776	1.0
MR-IVW	valine	HMDB0000883	creatine	HMDB0000064	bioa_022	GCST90200323	17:6883609-7383609	0.520373412354112	0.508239297542944	0.305894411296343	1.0
MR-IVW	valine	HMDB0000883	creatine	HMDB0000064	bioa_022	GCST90200323	17:40470632-40970632	0.142719856695009	0.588832030618542	0.808487376028293	1.0
MR-IVW	valine	HMDB0000883	creatine	HMDB0000064	bioa_022	GCST90200323	19:49114511-49614511	-0.27438120670885	0.524497961615507	0.600883009754514	1.0
MR-IVW	citrulline	HMDB0000904	3,7-dimethylurate	HMDB0001982	GCST90200403	GCST90199755	2:211084708-211584708	0.196487897660699	0.168996277163516	0.24496102555302	1.0
MR-IVW	citrulline	HMDB0000904	3,7-dimethylurate	HMDB0001982	GCST90200403	GCST90199755	9:133044244-133573675	-0.0332441336989779	0.175774506635369	0.849991369448398	2.0
MR-IVW	bilirubin (z,z)	HMDB0000054	glycerol	HMDB0000131	GCST90200704	GCST90200325	2:233988949-235124783	-0.0285261347402088	0.0233543654231461	0.221916575484188	7.0
MR-IVW	bilirubin (z,z)	HMDB0000054	glycerol	HMDB0000131	GCST90200704	GCST90200325	12:21093886-21593886	0.0314794956686951	0.136054866442509	0.817024621883906	1.0
MR-IVW	choline phosphate	HMDB0001565	phenylalanine	HMDB0000159	GCST90200363	met-d-Phe	1:21573292-22142120	-0.0522362649203236	0.0253520428248978	0.0393568662084047	2.0
MR-IVW	choline phosphate	HMDB0001565	phenylalanine	HMDB0000159	GCST90200363	met-d-Phe	22:24245541-24745541	0.0232720090158773	0.047209468988736	0.622046401023865	1.0
MR-IVW	cystine	HMDB0000192	2-hydroxyglutarate	HMDB0059655	M31454	M37253	22:24745202-25245202	-0.0508700266758183	0.0854616448153755	0.55168432911615	1.0
MR-IVW	sarcosine	HMDB0000271	n-palmitoyl-sphinganine (d18:0/16:0)	HMDB11760	bioa_031	GCST90200064	1:157842259-158342259	-0.272536632386563	0.303298258778311	0.368878378020119	1.0
MR-IVW	sarcosine	HMDB0000271	n-palmitoyl-sphinganine (d18:0/16:0)	HMDB11760	bioa_031	GCST90200064	9:136282183-136851769	0.0832104430267506	0.263776384771231	0.752413727486067	2.0
MR-IVW	tyrosine	HMDB0000158	allantoin	HMDB0000462	M01299	M01107	1:154514715-155014715	0.155225124649795	0.208228825749726	0.45599698001524	1.0
MR-IVW	tyrosine	HMDB0000158	allantoin	HMDB0000462	M01299	M01107	6:111242119-112061922	0.0067722761323134	0.155762351043224	0.965320293449226	1.0
MR-IVW	tyrosine	HMDB0000158	allantoin	HMDB0000462	M01299	M01107	16:71357384-72149586	0.158949260363268	0.188229387272291	0.398421095563974	1.0
MR-IVW	citrate	HMDB0000094	aspartate	HMDB0000191	GCST90200304	bioa_004	5:14503745-15117020	0.0326058381751692	0.0947844132999107	0.730846286091748	1.0
MR-IVW	citrate	HMDB0000094	aspartate	HMDB0000191	GCST90200304	bioa_004	17:6357018-6961881	0.0685215969986414	0.0451857610361678	0.129407563314485	3.0
MR-IVW	citrate	HMDB0000094	aspartate	HMDB0000191	GCST90200304	bioa_004	22:19003274-19503274	0.0377320467636715	0.0802809505610034	0.638355017565113	1.0
MR-IVW	urate	HMDB0000289	phenylalanine	HMDB0000159	GCST90200307	GCST90200396	2:207223753-207723753	0.158975272392489	0.178368464819658	0.37278190100573	1.0
MR-IVW	urate	HMDB0000289	phenylalanine	HMDB0000159	GCST90200307	GCST90200396	4:9672167-10439135	0.0597219395551043	0.0592374645519936	0.313368766108424	1.0
MR-IVW	urate	HMDB0000289	phenylalanine	HMDB0000159	GCST90200307	GCST90200396	4:88802323-89302323	-0.045391279341888	0.16162543177682	0.778831256713855	1.0
MR-IVW	urate	HMDB0000289	phenylalanine	HMDB0000159	GCST90200307	GCST90200396	11:64114866-64614866	0.344343933254671	0.172774832702961	0.0462591074125831	1.0
MR-IVW	urate	HMDB0000289	phenylalanine	HMDB0000159	GCST90200307	GCST90200396	12:114208961-114708961	0.234002537457096	0.183491370410125	0.202210804700751	1.0
MR-IVW	creatinine	HMDB0000562	isoleucine	HMDB0000172	GCST90200366	GCST90200399	16:20142332-20642332	-0.0453987546450821	0.172801401045398	0.792764747398726	1.0
MR-IVW	kynurenate	HMDB0000715	tyrosine	HMDB0000158	GCST90200454	met-d-Tyr	1:241463402-241963402	0.011523997263508	0.0139748935692611	0.409586528857909	1.0
MR-IVW	kynurenate	HMDB0000715	tyrosine	HMDB0000158	GCST90200454	met-d-Tyr	4:170711647-171211647	0.0308365320407928	0.0355888559575431	0.386234688850339	1.0
MR-IVW	kynurenate	HMDB0000715	tyrosine	HMDB0000158	GCST90200454	met-d-Tyr	16:58517848-59017848	-0.068839995171739	0.0407372767913542	0.0910561480603629	1.0
MR-IVW	valine	HMDB0000883	n-acetylornithine	HMDB0003357	M01649	bioa_023	4:88976422-89476422	0.0389300616079261	0.0727664702951898	0.592649857284693	1.0
MR-IVW	docosahexaenoate (dha; 22:6n3)	HMDB0002183	betaine	HMDB0000043	GCST90199651	GCST90200425	11:61376206-61876206	0.275378182000153	0.170438348636772	0.106157995326304	1.0
MR-IVW	asparagine	HMDB0000168	inosine	HMDB0000195	M34283	M01123	11:61916235-62416235	-0.257305064672771	0.297330296955202	0.386827722209835	1.0
MR-IVW	asparagine	HMDB0000168	inosine	HMDB0000195	M34283	M01123	14:104016664-104812812	0.283523913857059	0.136475917856618	0.0377586818399722	1.0
MR-IVW	orotate	HMDB0000226	taurine	HMDB0000251	GCST90200392	GCST90200420	3:123305909-124961335	-0.0136825836834586	0.0303299079168548	0.651899365938187	3.0
MR-IVW	orotate	HMDB0000226	taurine	HMDB0000251	GCST90200392	GCST90200420	7:32831514-33590783	-0.0288380764742098	0.0492539939847147	0.558213436390241	1.0
MR-IVW	glutamate	HMDB0000148	threonine	HMDB0000167	bioa_007	M01284	12:121174861-121674861	-0.537498115655875	0.379410434580616	0.156580407089633	1.0
MR-IVW	oleamide	HMDB0002117	isoleucine	HMDB0000172	M32458	M01125	12:21138621-21638621	-0.133829618185773	0.108338262340864	0.216721062179054	1.0
MR-IVW	oleamide	HMDB0002117	isoleucine	HMDB0000172	M32458	M01125	19:15740431-16240431	-0.0537420556260369	0.171974578003318	0.754660563059685	1.0
MR-IVW	glutamine	HMDB0000641	beta-alanine	HMDB0000056	met-d-Gln	GCST90200361	1:213912734-214412734	-0.691257366642931	0.548548233286856	0.207612421860387	1.0
MR-IVW	glutamine	HMDB0000641	beta-alanine	HMDB0000056	met-d-Gln	GCST90200361	2:26939063-28767861	0.229022289649795	0.215527175244677	0.287956833706444	3.0
MR-IVW	glutamine	HMDB0000641	beta-alanine	HMDB0000056	met-d-Gln	GCST90200361	2:190998205-192033792	0.0399650630294384	0.250335349253105	0.873159859521686	1.0
MR-IVW	glutamine	HMDB0000641	beta-alanine	HMDB0000056	met-d-Gln	GCST90200361	2:211168890-211668890	0.247897365985262	0.687359376397339	0.71835979393815	1.0
MR-IVW	glutamine	HMDB0000641	beta-alanine	HMDB0000056	met-d-Gln	GCST90200361	3:38941335-39441335	-1.56132663505745	0.673849529555764	0.0205023352967585	1.0
MR-IVW	glutamine	HMDB0000641	beta-alanine	HMDB0000056	met-d-Gln	GCST90200361	3:52085887-52937605	-0.458116373825358	0.690906405171281	0.507288444961734	1.0
MR-IVW	glutamine	HMDB0000641	beta-alanine	HMDB0000056	met-d-Gln	GCST90200361	3:121763465-122263465	-0.767753087535422	0.71244870825923	0.28120079725269	1.0
MR-IVW	glutamine	HMDB0000641	beta-alanine	HMDB0000056	met-d-Gln	GCST90200361	3:159689586-160441236	0.856361915721034	0.372144499104906	0.021382910780867	1.0
MR-IVW	glutamine	HMDB0000641	beta-alanine	HMDB0000056	met-d-Gln	GCST90200361	4:17991903-18491903	-0.061298573288778	0.719360366154363	0.932092366866726	1.0
MR-IVW	glutamine	HMDB0000641	beta-alanine	HMDB0000056	met-d-Gln	GCST90200361	5:55611894-56111894	-0.986749643748799	0.670001358482178	0.140816388402582	1.0
MR-IVW	glutamine	HMDB0000641	beta-alanine	HMDB0000056	met-d-Gln	GCST90200361	5:127968645-128468645	-0.476676019119632	0.679783317078099	0.483167234242808	1.0
MR-IVW	glutamine	HMDB0000641	beta-alanine	HMDB0000056	met-d-Gln	GCST90200361	5:174698943-175198943	-0.220020018790424	0.512746094886891	0.667849502137994	1.0
MR-IVW	glutamine	HMDB0000641	beta-alanine	HMDB0000056	met-d-Gln	GCST90200361	6:20425792-20925792	0.708673684857365	0.60017008049042	0.237686915351031	1.0
MR-IVW	glutamine	HMDB0000641	beta-alanine	HMDB0000056	met-d-Gln	GCST90200361	6:56020405-56520405	-0.428405752244532	0.688931838321134	0.534046720638318	1.0
MR-IVW	glutamine	HMDB0000641	beta-alanine	HMDB0000056	met-d-Gln	GCST90200361	6:126492728-127693092	-0.654199556934354	0.392344856073883	0.0954329977104416	2.0
MR-IVW	glutamine	HMDB0000641	beta-alanine	HMDB0000056	met-d-Gln	GCST90200361	6:131635614-132135614	-0.830141989227109	0.53442911854823	0.120345564801977	1.0
MR-IVW	glutamine	HMDB0000641	beta-alanine	HMDB0000056	met-d-Gln	GCST90200361	7:1635600-2135600	0.318590310510937	0.629942590966009	0.613035679202918	1.0
MR-IVW	glutamine	HMDB0000641	beta-alanine	HMDB0000056	met-d-Gln	GCST90200361	7:72772933-73272933	-0.0418254080820727	0.320845142932906	0.896281524941606	1.0
MR-IVW	glutamine	HMDB0000641	beta-alanine	HMDB0000056	met-d-Gln	GCST90200361	8:17124777-17669461	0.331481520634105	0.411803383600766	0.420847991183229	1.0
MR-IVW	glutamine	HMDB0000641	beta-alanine	HMDB0000056	met-d-Gln	GCST90200361	8:126231747-126731747	0.907823169628443	0.560093862295143	0.105051714665733	1.0
MR-IVW	glutamine	HMDB0000641	beta-alanine	HMDB0000056	met-d-Gln	GCST90200361	9:4040541-4540541	1.39488242213736	0.474445888118465	0.003281865476285	1.0
MR-IVW	glutamine	HMDB0000641	beta-alanine	HMDB0000056	met-d-Gln	GCST90200361	9:21884172-22384172	-0.637287899526828	0.643714907122189	0.322166418533484	1.0
MR-IVW	glutamine	HMDB0000641	beta-alanine	HMDB0000056	met-d-Gln	GCST90200361	10:22676227-23176227	0.464721837428042	0.688935835891451	0.499961552625034	1.0
MR-IVW	glutamine	HMDB0000641	beta-alanine	HMDB0000056	met-d-Gln	GCST90200361	10:98828483-99609412	-0.0287165160679548	0.195979771279936	0.88350461930694	1.0
MR-IVW	glutamine	HMDB0000641	beta-alanine	HMDB0000056	met-d-Gln	GCST90200361	10:114535278-115035278	-0.177555417234013	0.649643322912753	0.784613271787574	1.0
MR-IVW	glutamine	HMDB0000641	beta-alanine	HMDB0000056	met-d-Gln	GCST90200361	11:8005408-8505408	0.513002994626138	0.258683450336076	0.04735287421226	1.0
MR-IVW	glutamine	HMDB0000641	beta-alanine	HMDB0000056	met-d-Gln	GCST90200361	11:73860169-74360169	-0.818133138713957	0.519206187806736	0.115086098978378	1.0
MR-IVW	glutamine	HMDB0000641	beta-alanine	HMDB0000056	met-d-Gln	GCST90200361	12:4051876-4551876	-0.224562710385652	0.547440584624544	0.681655780568808	1.0
MR-IVW	glutamine	HMDB0000641	beta-alanine	HMDB0000056	met-d-Gln	GCST90200361	12:46377388-47736079	0.14661777614281	0.212125833921341	0.489450528364715	2.0
MR-IVW	glutamine	HMDB0000641	beta-alanine	HMDB0000056	met-d-Gln	GCST90200361	12:55949170-57674145	-0.200169101454394	0.0766218754865992	0.0089901734677596	11.0
MR-IVW	glutamine	HMDB0000641	beta-alanine	HMDB0000056	met-d-Gln	GCST90200361	12:57753270-58582050	0.21765480618548	0.545927885630612	0.69012323336879	2.0
MR-IVW	glutamine	HMDB0000641	beta-alanine	HMDB0000056	met-d-Gln	GCST90200361	12:59330993-60240767	0.193169966482476	0.279328117057381	0.489218605260071	2.0
MR-IVW	glutamine	HMDB0000641	beta-alanine	HMDB0000056	met-d-Gln	GCST90200361	14:21242229-21782312	0.296614598894202	0.402848915343619	0.461552764049949	3.0
MR-IVW	glutamine	HMDB0000641	beta-alanine	HMDB0000056	met-d-Gln	GCST90200361	14:74940531-75440531	-1.14073972003008	0.642154732248977	0.0756628935927598	1.0
MR-IVW	glutamine	HMDB0000641	beta-alanine	HMDB0000056	met-d-Gln	GCST90200361	14:94594947-95094947	-0.0871055683573733	0.615005183514192	0.887369206894572	1.0
MR-IVW	glutamine	HMDB0000641	beta-alanine	HMDB0000056	met-d-Gln	GCST90200361	14:100545139-101045139	-0.219093402920827	0.560014952621197	0.69562888093576	1.0
MR-IVW	glutamine	HMDB0000641	beta-alanine	HMDB0000056	met-d-Gln	GCST90200361	16:70118909-70618909	-0.464975451299691	0.670664828537914	0.488118004669588	1.0
MR-IVW	glutamine	HMDB0000641	beta-alanine	HMDB0000056	met-d-Gln	GCST90200361	17:6935779-7435779	0.29207314832108	0.707715210101004	0.679827376232684	1.0
MR-IVW	glutamine	HMDB0000641	beta-alanine	HMDB0000056	met-d-Gln	GCST90200361	17:25345818-25845818	-0.0728017430838054	0.575539064975355	0.899341579519512	1.0
MR-IVW	glutamine	HMDB0000641	beta-alanine	HMDB0000056	met-d-Gln	GCST90200361	18:31306350-31806350	0.529719287141718	0.695848236438257	0.446503624785307	1.0
MR-IVW	glutamine	HMDB0000641	beta-alanine	HMDB0000056	met-d-Gln	GCST90200361	22:44074730-44574730	0.170515986771931	0.567332874585654	0.76375216382097	1.0
MR-IVW	docosapentaenoate (n6 dpa; 22:5n6)	HMDB0001976	taurochenodeoxycholate	HMDB0000951	GCST90199796	M18494	11:61347212-61847212	0.0361054578796763	0.169695652034483	0.831509517776779	1.0
MR-IVW	asparagine	HMDB0000168	glutamate	HMDB0000148	bioa_003	GCST90200412	2:27480940-27980940	-0.522993124637585	0.336016355320045	0.119600792225361	1.0
MR-IVW	asparagine	HMDB0000168	glutamate	HMDB0000148	bioa_003	GCST90200412	4:178111051-178611051	0.071122925451623	0.286554024555556	0.803979081656878	1.0
MR-IVW	asparagine	HMDB0000168	glutamate	HMDB0000148	bioa_003	GCST90200412	7:97252737-97752737	0.0176542483231573	0.23190428639007	0.939317816980844	1.0
MR-IVW	asparagine	HMDB0000168	glutamate	HMDB0000148	bioa_003	GCST90200412	11:61853420-62353420	0.0364158937692593	0.190948378196726	0.848752276097533	1.0
MR-IVW	asparagine	HMDB0000168	glutamate	HMDB0000148	bioa_003	GCST90200412	12:46900176-47400176	0.484949127633198	0.325176387621903	0.135871789169127	1.0
MR-IVW	asparagine	HMDB0000168	glutamate	HMDB0000148	bioa_003	GCST90200412	14:103514503-104812812	0.019361650742651	0.120348367710236	0.872187879806405	4.0
MR-IVW	sphingosine 1-phosphate	HMDB0000277	2-hydroxyphenylacetate	HMDB0000669	GCST90199657	GCST90200369	17:74160792-74684003	-0.213202719854997	0.124004098408837	0.085556129895037	2.0
MR-IVW	1-(1-enyl-stearoyl)-2-arachidonoyl-gpe (p-18:0/20:4)*	HMDB0005779	4-hydroxyphenylpyruvate	HMDB0000707	GCST90200058	GCST90200300	11:61307803-62000560	-0.191236790466313	0.0655521078451936	0.0035304791501852	2.0
MR-IVW	1-(1-enyl-stearoyl)-2-arachidonoyl-gpe (p-18:0/20:4)*	HMDB0005779	4-hydroxyphenylpyruvate	HMDB0000707	GCST90200058	GCST90200300	19:45162079-45662079	0.146655266193961	0.187222118614812	0.433437853506506	1.0
MR-IVW	1-(1-enyl-stearoyl)-2-arachidonoyl-gpe (p-18:0/20:4)*	HMDB0005779	4-hydroxyphenylpyruvate	HMDB0000707	GCST90200058	GCST90200300	19:55491205-55991205	0.314614911213252	0.187677026518412	0.0936670198711145	1.0
MR-IVW	n-acetyl-aspartyl-glutamate (naag)	HMDB0001067	pantothenate	HMDB0000210	GCST90200684	M01508	11:45663099-50986366	-0.0232830566928731	0.0268310434146896	0.385522661318935	3.0
MR-IVW	n-acetyl-aspartyl-glutamate (naag)	HMDB0001067	pantothenate	HMDB0000210	GCST90200684	M01508	11:54602007-58367668	0.0177312803685838	0.0344268156981806	0.606523176707963	3.0
MR-IVW	pantothenate	HMDB0000210	inosine 5'-monophosphate (imp)	HMDB0000175	M01508	GCST90200395	2:27200724-27700724	-0.246658180900929	0.198676570419838	0.214418833506788	1.0
MR-IVW	arachidonate (20:4n6)	HMDB0001043	orotate	HMDB0000226	GCST90200358	GCST90200392	11:61052244-62029047	-0.0881476937694904	0.0478290452832829	0.065332785734181	3.0
MR-IVW	citrulline	HMDB0000904	urate	HMDB0000289	GCST90200403	M01604	2:211084708-211584708	0.0939134454394407	0.166957236336783	0.57377540363273	1.0
MR-IVW	citrulline	HMDB0000904	urate	HMDB0000289	GCST90200403	M01604	9:133044244-133573675	0.443800970987436	0.171468556972418	0.0096469059906339	1.0
MR-IVW	threonine	HMDB0000167	cystine	HMDB0000192	GCST90200432	M31454	2:27589369-28089369	0.450293184343076	0.327930905988979	0.169710590866295	1.0
MR-IVW	threonine	HMDB0000167	cystine	HMDB0000192	GCST90200432	M31454	14:100594368-101094368	0.223116987930331	0.367841520641897	0.544144693769951	1.0
MR-IVW	n-formylanthranilic acid	HMDB0004089	arginine	HMDB0000517	GCST90199960	M01638	2:143548189-144048189	0.175634581048271	0.125453272177337	0.161513318467543	1.0
MR-IVW	n-formylanthranilic acid	HMDB0004089	arginine	HMDB0000517	GCST90199960	M01638	17:75643177-76448530	-0.0474607017790881	0.0854475004091771	0.578595802689122	3.0
MR-IVW	citrate	HMDB0000094	valine	HMDB0000883	M01564	bioa_022	5:14625868-15125868	0.0981564958865957	0.0485442610715111	0.0431763518603842	1.0
MR-IVW	citrate	HMDB0000094	valine	HMDB0000883	M01564	bioa_022	9:84927464-85427464	0.0470220511789075	0.0528931959267811	0.374003079804187	1.0
MR-IVW	citrate	HMDB0000094	valine	HMDB0000883	M01564	bioa_022	17:6345930-6933878	0.0494139631331708	0.0315791670257388	0.117638111509078	2.0
MR-IVW	citrate	HMDB0000094	valine	HMDB0000883	M01564	bioa_022	22:18904608-19404608	-0.0061094631615504	0.0481060091460737	0.89894039854973	1.0
MR-IVW	asparagine	HMDB0000168	cysteine	HMDB0000574	M34283	GCST90200439	11:61916235-62416235	0.235331876660982	0.168515060041395	0.162562917532862	1.0
MR-IVW	asparagine	HMDB0000168	cysteine	HMDB0000574	M34283	GCST90200439	14:104016664-104812812	-0.0145522715577752	0.141975296920489	0.918360910681536	1.0
MR-IVW	4-methyl-2-oxopentanoate	HMDB0000695	glycerophosphoethanolamine	HMDB0000114	M22116	GCST90199808	4:88976422-89476422	-0.0110975752874184	0.159962554394739	0.944690266853693	1.0
MR-IVW	4-methyl-2-oxopentanoate	HMDB0000695	glycerophosphoethanolamine	HMDB0000114	M22116	GCST90199808	13:48209901-48709901	-0.135328585843937	0.170626726224924	0.427704098558284	1.0
MR-IVW	isoursodeoxycholate	HMDB0000686	glutamine	HMDB0000641	GCST90199892	GCST90200419	5:35715970-36215970	0.188957355520464	0.174428626241514	0.278678275075083	1.0
MR-IVW	eicosapentaenoate (epa; 20:5n3)	HMDB0001999	pyruvate	HMDB0000243	M18467	M00599	11:61330635-61830635	-0.0778799308847029	0.105514745069598	0.460456577254582	1.0
MR-IVW	4-methyl-2-oxopentanoate	HMDB0000695	ornithine	HMDB0000214	M22116	GCST90200404	4:88976422-89476422	-0.146784083305416	0.159721729702117	0.358096182262801	1.0
MR-IVW	4-methyl-2-oxopentanoate	HMDB0000695	ornithine	HMDB0000214	M22116	GCST90200404	13:48209901-48709901	0.0592346493041246	0.170383774785225	0.728099833118283	1.0
MR-IVW	3-methyl-2-oxobutyrate	HMDB0000019	citrulline	HMDB0000904	M21047	M02132	4:88976422-89476422	0.291803353120874	0.171057138036374	0.0880299860201925	1.0
MR-IVW	arginine	HMDB0000517	citrulline	HMDB0000904	bioa_002	GCST90200403	2:24182937-24682937	-0.0007939200210131	0.353490052223772	0.998207994848119	1.0
MR-IVW	arginine	HMDB0000517	citrulline	HMDB0000904	bioa_002	GCST90200403	2:211333022-211833022	0.408613511883737	0.246935591296566	0.0979778152289366	1.0
MR-IVW	arginine	HMDB0000517	citrulline	HMDB0000904	bioa_002	GCST90200403	2:219037276-219788019	-0.193463236373056	0.269321790241094	0.472550827330199	1.0
MR-IVW	arginine	HMDB0000517	citrulline	HMDB0000904	bioa_002	GCST90200403	4:144583533-145083533	-0.666061377155725	0.263999790111193	0.0116371052264238	1.0
MR-IVW	arginine	HMDB0000517	citrulline	HMDB0000904	bioa_002	GCST90200403	5:177386199-177886199	-0.362919956641046	0.324003473905709	0.26266633022105	1.0
MR-IVW	arginine	HMDB0000517	citrulline	HMDB0000904	bioa_002	GCST90200403	6:131339506-132265729	-0.183818996524882	0.151872109978019	0.226143133669843	2.0
MR-IVW	arginine	HMDB0000517	citrulline	HMDB0000904	bioa_002	GCST90200403	6:135177817-135677817	-0.85242604068611	0.306411141707464	0.0054030340268895	1.0
MR-IVW	arginine	HMDB0000517	citrulline	HMDB0000904	bioa_002	GCST90200403	10:99898951-100398951	0.982949705974834	0.342112193659639	0.0040636329298691	1.0
MR-IVW	arginine	HMDB0000517	citrulline	HMDB0000904	bioa_002	GCST90200403	12:46680313-47435518	0.760907721530325	0.289453732867453	0.0085693921628052	1.0
MR-IVW	arginine	HMDB0000517	citrulline	HMDB0000904	bioa_002	GCST90200403	19:12757458-13257458	-0.0234878119680442	0.186422320027788	0.899737870689272	1.0
MR-IVW	3-methyl-2-oxovalerate	HMDB0000491	choline	HMDB0000097	M15676	M15506	2:27480940-27980940	0.243744993529203	0.170621495470442	0.15312745101967	1.0
MR-IVW	3-methyl-2-oxovalerate	HMDB0000491	choline	HMDB0000097	M15676	M15506	4:88976422-89476422	0.21810252808731	0.122137415728893	0.0741455311114049	1.0
MR-IVW	2-hydroxyglutarate	HMDB0059655	isoleucine	HMDB0000172	GCST90199865	met-d-Ile	2:242459363-242959363	-0.0463523997180035	0.0430569669133761	0.281687352253113	1.0
MR-IVW	2-hydroxyglutarate	HMDB0059655	isoleucine	HMDB0000172	GCST90199865	met-d-Ile	14:91386532-91886532	-0.0020974021249793	0.0319047980951152	0.947585307544294	1.0
MR-IVW	pantothenate	HMDB0000210	7-methylxanthine	HMDB0001991	GCST90200279	GCST90199754	1:199230515-199730515	0.0845039119267723	0.172970506412862	0.625163712726728	1.0
MR-IVW	histidine	HMDB0000177	sphingosine 1-phosphate	HMDB0000277	met-d-His	GCST90199657	1:168963261-169463261	-1.84165994074534	0.637908663400432	0.0038890006935153	1.0
MR-IVW	histidine	HMDB0000177	sphingosine 1-phosphate	HMDB0000277	met-d-His	GCST90199657	2:27491237-27991237	0.569431873907968	0.62844522080158	0.364884896535828	1.0
MR-IVW	histidine	HMDB0000177	sphingosine 1-phosphate	HMDB0000277	met-d-His	GCST90199657	2:211290507-212074453	-0.23747407368225	0.238932338113908	0.320273138085367	1.0
MR-IVW	histidine	HMDB0000177	sphingosine 1-phosphate	HMDB0000277	met-d-His	GCST90199657	3:148408762-149190142	0.25537433465205	0.320701579110779	0.425858288597281	2.0
MR-IVW	histidine	HMDB0000177	sphingosine 1-phosphate	HMDB0000277	met-d-His	GCST90199657	6:134622121-135122121	0.21447026754032	0.615620610230377	0.727554382262956	1.0
MR-IVW	histidine	HMDB0000177	sphingosine 1-phosphate	HMDB0000277	met-d-His	GCST90199657	11:8005408-8505408	0.343315243524861	0.632013345061265	0.586986012622151	1.0
MR-IVW	histidine	HMDB0000177	sphingosine 1-phosphate	HMDB0000277	met-d-His	GCST90199657	12:46932531-47432531	-0.439054889414597	0.628989676110632	0.485157214074418	1.0
MR-IVW	histidine	HMDB0000177	sphingosine 1-phosphate	HMDB0000277	met-d-His	GCST90199657	12:56610020-57110020	0.239591195345025	0.338925157981684	0.479619453439248	1.0
MR-IVW	histidine	HMDB0000177	sphingosine 1-phosphate	HMDB0000277	met-d-His	GCST90199657	12:95659569-96755187	-0.027704827299295	0.129041247374602	0.830003207545788	8.0
MR-IVW	histidine	HMDB0000177	sphingosine 1-phosphate	HMDB0000277	met-d-His	GCST90199657	14:21241151-21765620	-0.427442441146957	0.269216130782296	0.112347478623447	3.0
MR-IVW	histidine	HMDB0000177	sphingosine 1-phosphate	HMDB0000277	met-d-His	GCST90199657	14:24625832-25125832	-0.115540317793746	0.634728978628799	0.855558438521916	1.0
MR-IVW	histidine	HMDB0000177	sphingosine 1-phosphate	HMDB0000277	met-d-His	GCST90199657	14:94599201-95099201	1.01229825228806	0.541595118642877	0.0616081797807983	1.0
MR-IVW	histidine	HMDB0000177	sphingosine 1-phosphate	HMDB0000277	met-d-His	GCST90199657	15:43028726-45092210	-0.457873129603533	0.538006255284526	0.394738578134738	1.0
MR-IVW	histidine	HMDB0000177	sphingosine 1-phosphate	HMDB0000277	met-d-His	GCST90199657	20:38915692-39415692	-0.302689209733239	0.5256326815259	0.564711905717781	1.0
MR-IVW	histidine	HMDB0000177	phosphate	HMDB0001429	M00059	M11438	4:9731889-10602550	0.313841481147308	0.135997975163834	0.0210162562275186	1.0
MR-IVW	valine	HMDB0000883	inositol 1-phosphate (i1p)	HMDB0000213	M01649	M01481	4:88976422-89476422	0.213034227246085	0.305657804309601	0.48582175818809	1.0
MR-IVW	5-oxoproline	HMDB0000267	methionine	HMDB0000696	M01494	M01302	8:144903138-145403138	0.0360099623363533	0.0508375938866161	0.478738281732897	1.0
MR-IVW	leucine	HMDB0000687	acetate	HMDB0000042	M00060	met-d-Acetate	4:88976422-89476422	-0.0164370600955356	0.0282406013285663	0.560542111318482	1.0
MR-IVW	leucine	HMDB0000687	acetate	HMDB0000042	M00060	met-d-Acetate	6:45295851-45795851	-0.0394422073197012	0.0465217861265223	0.396536946634343	1.0
MR-IVW	stearoyl sphingomyelin (d18:1/18:0)	HMDB0001348	pantothenate	HMDB0000210	GCST90200335	M01508	14:63982386-64482386	-0.003486378944793	0.122023263067783	0.977206399475103	1.0
MR-IVW	biliverdin	HMDB0001008	betaine	HMDB0000043	M02137	GCST90200425	2:234046650-234918570	-0.0590109752014305	0.0342672443719489	0.0850548213325048	1.0
MR-IVW	alanine	HMDB0000161	methionine sulfoxide	HMDB0002005	bioa_001	GCST90199625	1:206985954-207485954	0.265206308504002	0.351014937980995	0.449924217196031	1.0
MR-IVW	alanine	HMDB0000161	methionine sulfoxide	HMDB0002005	bioa_001	GCST90199625	2:27143030-28594285	-0.396121193046002	0.338402221957629	0.241774390368419	1.0
MR-IVW	alanine	HMDB0000161	methionine sulfoxide	HMDB0002005	bioa_001	GCST90199625	2:64958074-65458074	0.249100162384774	0.301708511608974	0.409012951156285	1.0
MR-IVW	alanine	HMDB0000161	methionine sulfoxide	HMDB0002005	bioa_001	GCST90199625	3:71155270-71655270	0.104788713570804	0.514279442643824	0.838542367840778	1.0
MR-IVW	alanine	HMDB0000161	methionine sulfoxide	HMDB0002005	bioa_001	GCST90199625	4:88976422-89476422	0.706292390932777	0.526174201441378	0.179493347371027	1.0
MR-IVW	alanine	HMDB0000161	methionine sulfoxide	HMDB0002005	bioa_001	GCST90199625	7:72732874-73232874	-0.365418295427507	0.461130718402929	0.428104329475229	1.0
MR-IVW	alanine	HMDB0000161	methionine sulfoxide	HMDB0002005	bioa_001	GCST90199625	8:145568681-146068681	-0.889276259385848	0.527603967499586	0.0918922280601325	1.0
MR-IVW	alanine	HMDB0000161	methionine sulfoxide	HMDB0002005	bioa_001	GCST90199625	9:4040541-4540541	0.786888216483824	0.469763262902921	0.0939197182603051	1.0
MR-IVW	alanine	HMDB0000161	methionine sulfoxide	HMDB0002005	bioa_001	GCST90199625	12:46636543-47713425	0.271398374323284	0.215363288569076	0.207601312201424	2.0
MR-IVW	alanine	HMDB0000161	methionine sulfoxide	HMDB0002005	bioa_001	GCST90199625	12:56615040-57115040	0.773402823998228	0.258326986246652	0.0027544438095878	1.0
MR-IVW	alanine	HMDB0000161	methionine sulfoxide	HMDB0002005	bioa_001	GCST90199625	12:59727701-60227701	0.457847275944716	0.378051781260263	0.225868471256725	1.0
MR-IVW	alanine	HMDB0000161	methionine sulfoxide	HMDB0002005	bioa_001	GCST90199625	14:75116447-75616447	-0.405916614756636	0.537918402362841	0.45048524308449	1.0
MR-IVW	alanine	HMDB0000161	methionine sulfoxide	HMDB0002005	bioa_001	GCST90199625	16:69621701-70931491	-0.178159783696003	0.316319844422272	0.573280520491756	2.0
MR-IVW	alanine	HMDB0000161	methionine sulfoxide	HMDB0002005	bioa_001	GCST90199625	17:40568584-41068584	-0.0651450857121873	0.548876237638585	0.905522453277892	1.0
MR-IVW	alanine	HMDB0000161	methionine sulfoxide	HMDB0002005	bioa_001	GCST90199625	22:18906543-19406543	0.751650819694771	0.592809620589966	0.204817095246913	1.0
MR-IVW	n-acetylornithine	HMDB0003357	citrulline	HMDB0000904	M15630	M02132	2:73124156-74349562	0.0125688657016738	0.0250487142779031	0.615824477965515	2.0
MR-IVW	creatinine	HMDB0000562	myo-inositol	HMDB0000211	met-d-Creatinine	GCST90200401	1:62775942-63275942	0.437154461727395	0.534790367310686	0.413681912859672	1.0
MR-IVW	creatinine	HMDB0000562	myo-inositol	HMDB0000211	met-d-Creatinine	GCST90200401	1:78344069-78844069	0.121365569089447	0.58729871658059	0.836282823889363	1.0
MR-IVW	creatinine	HMDB0000562	myo-inositol	HMDB0000211	met-d-Creatinine	GCST90200401	1:113008681-113508681	-0.46539798660533	0.478889008778012	0.331135875384054	1.0
MR-IVW	creatinine	HMDB0000562	myo-inositol	HMDB0000211	met-d-Creatinine	GCST90200401	1:150079982-151190625	-0.0952182777986314	0.440755756406467	0.828961158946183	1.0
MR-IVW	creatinine	HMDB0000562	myo-inositol	HMDB0000211	met-d-Creatinine	GCST90200401	1:243202864-243702864	0.127938504065866	0.661094082862092	0.846547507135404	1.0
MR-IVW	creatinine	HMDB0000562	myo-inositol	HMDB0000211	met-d-Creatinine	GCST90200401	2:15538692-16038692	-0.366175562446938	0.638033509655536	0.566026848596564	1.0
MR-IVW	creatinine	HMDB0000562	myo-inositol	HMDB0000211	met-d-Creatinine	GCST90200401	2:18426203-18926203	2.05378753935222	0.605202606965075	0.0006899203310593	1.0
MR-IVW	creatinine	HMDB0000562	myo-inositol	HMDB0000211	met-d-Creatinine	GCST90200401	2:73303397-74097901	0.168324161073042	0.552907674963439	0.760796901604753	1.0
MR-IVW	creatinine	HMDB0000562	myo-inositol	HMDB0000211	met-d-Creatinine	GCST90200401	2:121056440-121556440	0.581230126911298	0.543431411941241	0.284819375409915	1.0
MR-IVW	creatinine	HMDB0000562	myo-inositol	HMDB0000211	met-d-Creatinine	GCST90200401	2:148593372-149093372	1.15429060140409	0.668300753870622	0.084131337336399	1.0
MR-IVW	creatinine	HMDB0000562	myo-inositol	HMDB0000211	met-d-Creatinine	GCST90200401	2:176734544-177234544	0.498394162240957	0.542926965902964	0.35863120151286	1.0
MR-IVW	creatinine	HMDB0000562	myo-inositol	HMDB0000211	met-d-Creatinine	GCST90200401	2:211293055-211793055	-0.419363095352521	0.325678298613328	0.197864153696806	1.0
MR-IVW	creatinine	HMDB0000562	myo-inositol	HMDB0000211	met-d-Creatinine	GCST90200401	2:217394852-217894852	0.295171420376548	0.516180968522914	0.567432350549753	1.0
MR-IVW	creatinine	HMDB0000562	myo-inositol	HMDB0000211	met-d-Creatinine	GCST90200401	2:220108198-220608198	0.117449388293199	0.528374736063158	0.82409260272344	1.0
MR-IVW	creatinine	HMDB0000562	myo-inositol	HMDB0000211	met-d-Creatinine	GCST90200401	3:38187471-38687471	0.0688049454201615	0.637917661099573	0.914107808670616	1.0
MR-IVW	creatinine	HMDB0000562	myo-inositol	HMDB0000211	met-d-Creatinine	GCST90200401	3:141462708-141962708	0.398058494316012	0.548221121736616	0.467782905695104	1.0
MR-IVW	creatinine	HMDB0000562	myo-inositol	HMDB0000211	met-d-Creatinine	GCST90200401	3:185024780-185524780	1.07109059570309	0.580582100041718	0.0650584323114804	1.0
MR-IVW	creatinine	HMDB0000562	myo-inositol	HMDB0000211	met-d-Creatinine	GCST90200401	4:76880934-77664144	0.94388986447159	0.250548483416267	0.0001650264403868	1.0
MR-IVW	creatinine	HMDB0000562	myo-inositol	HMDB0000211	met-d-Creatinine	GCST90200401	4:103323863-104102802	0.346217885416574	0.515237185634813	0.501610265885463	1.0
MR-IVW	creatinine	HMDB0000562	myo-inositol	HMDB0000211	met-d-Creatinine	GCST90200401	5:39144851-39644851	0.274491776886798	0.420423490741536	0.513824920470478	1.0
MR-IVW	creatinine	HMDB0000562	myo-inositol	HMDB0000211	met-d-Creatinine	GCST90200401	5:53045546-53835870	-0.0993193577386244	0.623759957956156	0.873490119560153	1.0
MR-IVW	creatinine	HMDB0000562	myo-inositol	HMDB0000211	met-d-Creatinine	GCST90200401	5:176565124-177065124	0.0482954750654594	0.364034021388143	0.894456365251301	1.0
MR-IVW	creatinine	HMDB0000562	myo-inositol	HMDB0000211	met-d-Creatinine	GCST90200401	6:43556335-44056335	0.394519805607891	0.487627267084618	0.418480530055193	1.0
MR-IVW	creatinine	HMDB0000562	myo-inositol	HMDB0000211	met-d-Creatinine	GCST90200401	6:108750742-109250742	-0.654231883453798	0.644531023928347	0.310081500235942	1.0
MR-IVW	creatinine	HMDB0000562	myo-inositol	HMDB0000211	met-d-Creatinine	GCST90200401	6:133547208-134047208	-0.353000189554183	0.601369509074621	0.557207852599213	1.0
MR-IVW	creatinine	HMDB0000562	myo-inositol	HMDB0000211	met-d-Creatinine	GCST90200401	6:160418389-160927934	0.53646359093179	0.386286872722862	0.164902723573716	1.0
MR-IVW	creatinine	HMDB0000562	myo-inositol	HMDB0000211	met-d-Creatinine	GCST90200401	7:1036567-1536567	0.363816557810132	0.443846726642337	0.412393064861101	1.0
MR-IVW	creatinine	HMDB0000562	myo-inositol	HMDB0000211	met-d-Creatinine	GCST90200401	7:25488956-25988956	0.699800067339315	0.621514471460021	0.260182700687164	1.0
MR-IVW	creatinine	HMDB0000562	myo-inositol	HMDB0000211	met-d-Creatinine	GCST90200401	7:76984640-77791673	-0.143505373134377	0.573980018993913	0.802573379105374	1.0
MR-IVW	creatinine	HMDB0000562	myo-inositol	HMDB0000211	met-d-Creatinine	GCST90200401	7:128492221-128992221	0.612033995594986	0.614015119925905	0.318874467527149	1.0
MR-IVW	creatinine	HMDB0000562	myo-inositol	HMDB0000211	met-d-Creatinine	GCST90200401	7:151165041-151665041	0.44928465797968	0.277284313470805	0.105167163753255	1.0
MR-IVW	creatinine	HMDB0000562	myo-inositol	HMDB0000211	met-d-Creatinine	GCST90200401	8:8031142-9250941	-0.524230797773151	0.573484281857954	0.36065622590355	1.0
MR-IVW	creatinine	HMDB0000562	myo-inositol	HMDB0000211	met-d-Creatinine	GCST90200401	8:9759952-10530228	0.111876964544654	0.646256477347342	0.862560700842122	1.0
MR-IVW	creatinine	HMDB0000562	myo-inositol	HMDB0000211	met-d-Creatinine	GCST90200401	8:10561829-11945872	-0.7761252553106	0.638278888257774	0.223997976417512	1.0
MR-IVW	creatinine	HMDB0000562	myo-inositol	HMDB0000211	met-d-Creatinine	GCST90200401	8:19609539-20109539	-0.563335524372946	0.617579605989948	0.361680993519121	1.0
MR-IVW	creatinine	HMDB0000562	myo-inositol	HMDB0000211	met-d-Creatinine	GCST90200401	8:23527006-24027006	1.22433593232737	0.5282350616083	0.0204609438655888	1.0
MR-IVW	creatinine	HMDB0000562	myo-inositol	HMDB0000211	met-d-Creatinine	GCST90200401	8:30157389-30657389	0.0500412768261405	0.62210681097414	0.935888586641292	1.0
MR-IVW	creatinine	HMDB0000562	myo-inositol	HMDB0000211	met-d-Creatinine	GCST90200401	8:144768354-145268354	0.498782950990429	0.648859107231347	0.442066890279265	1.0
MR-IVW	creatinine	HMDB0000562	myo-inositol	HMDB0000211	met-d-Creatinine	GCST90200401	9:71184707-71684707	-0.35350565586995	0.560744479304317	0.528418521011356	1.0
MR-IVW	creatinine	HMDB0000562	myo-inositol	HMDB0000211	met-d-Creatinine	GCST90200401	10:52398454-52898454	0.713383371323023	0.558218299861195	0.201261816825701	1.0
MR-IVW	creatinine	HMDB0000562	myo-inositol	HMDB0000211	met-d-Creatinine	GCST90200401	11:1928330-2428330	0.230578463113588	0.664434925792963	0.728569220956563	1.0
MR-IVW	creatinine	HMDB0000562	myo-inositol	HMDB0000211	met-d-Creatinine	GCST90200401	11:2548804-3048804	-0.0258312187401881	0.545899065590971	0.962259246777516	1.0
MR-IVW	creatinine	HMDB0000562	myo-inositol	HMDB0000211	met-d-Creatinine	GCST90200401	11:30504837-31294673	0.305369190187907	0.414807667918009	0.461626910585816	1.0
MR-IVW	creatinine	HMDB0000562	myo-inositol	HMDB0000211	met-d-Creatinine	GCST90200401	11:116373213-117240760	0.993456701596602	0.563293811133247	0.0777898558973863	1.0
MR-IVW	creatinine	HMDB0000562	myo-inositol	HMDB0000211	met-d-Creatinine	GCST90200401	12:15092463-15592463	1.0026911573184	0.621236534286328	0.106522052592336	1.0
MR-IVW	creatinine	HMDB0000562	myo-inositol	HMDB0000211	met-d-Creatinine	GCST90200401	15:41118334-41871842	0.882775587457207	0.503432646466275	0.0795140250499925	1.0
MR-IVW	creatinine	HMDB0000562	myo-inositol	HMDB0000211	met-d-Creatinine	GCST90200401	15:45400360-46179051	-0.36832529003315	0.299270582837968	0.218418856253719	1.0
MR-IVW	creatinine	HMDB0000562	myo-inositol	HMDB0000211	met-d-Creatinine	GCST90200401	15:53700578-54200578	0.549558027248226	0.522794754614102	0.29317009735411	1.0
MR-IVW	creatinine	HMDB0000562	myo-inositol	HMDB0000211	met-d-Creatinine	GCST90200401	15:76097375-76597375	1.10559363902749	0.528477203369866	0.0364352439304723	1.0
MR-IVW	creatinine	HMDB0000562	myo-inositol	HMDB0000211	met-d-Creatinine	GCST90200401	16:20142332-21335139	0.77733463043353	0.280458621599734	0.0055772057810777	2.0
MR-IVW	creatinine	HMDB0000562	myo-inositol	HMDB0000211	met-d-Creatinine	GCST90200401	16:89453424-89953424	-0.0607040705406261	0.519149017853064	0.906915561468049	1.0
MR-IVW	creatinine	HMDB0000562	myo-inositol	HMDB0000211	met-d-Creatinine	GCST90200401	17:19176536-19724875	0.047868879859862	0.419343029410498	0.90911723658352	1.0
MR-IVW	creatinine	HMDB0000562	myo-inositol	HMDB0000211	met-d-Creatinine	GCST90200401	17:37200083-37954217	-0.437223072632103	0.436792813105031	0.316834039707361	1.0
MR-IVW	creatinine	HMDB0000562	myo-inositol	HMDB0000211	met-d-Creatinine	GCST90200401	17:58690466-59700441	0.115970774519802	0.349997083199086	0.74038176564141	2.0
MR-IVW	creatinine	HMDB0000562	myo-inositol	HMDB0000211	met-d-Creatinine	GCST90200401	18:76910235-77410235	-0.19074539680252	0.486066931502343	0.694743333743997	1.0
MR-IVW	creatinine	HMDB0000562	myo-inositol	HMDB0000211	met-d-Creatinine	GCST90200401	19:32940263-33709298	0.327691605715766	0.511114683516549	0.521437399909703	1.0
MR-IVW	creatinine	HMDB0000562	myo-inositol	HMDB0000211	met-d-Creatinine	GCST90200401	19:45162079-45662079	0.563754594850541	0.640350724408187	0.378651268152259	1.0
MR-IVW	creatinine	HMDB0000562	myo-inositol	HMDB0000211	met-d-Creatinine	GCST90200401	20:32653904-33537782	0.339512774697533	0.514833985535175	0.509599981840387	1.0
MR-IVW	creatinine	HMDB0000562	myo-inositol	HMDB0000211	met-d-Creatinine	GCST90200401	22:38345240-38845240	0.0187591281034909	0.528732477756688	0.971697446764579	1.0
MR-IVW	aspartate	HMDB0000191	sulfate*	HMDB01448	GCST90200370	GCST90199896	3:56598999-57098999	-0.0603667383172999	0.118306464604833	0.609871206818109	1.0
MR-IVW	aspartate	HMDB0000191	sulfate*	HMDB01448	GCST90200370	GCST90199896	5:36388589-36888589	-0.109858010749507	0.177354218258539	0.535635026726573	1.0
MR-IVW	bilirubin (z,z)	HMDB0000054	glycine	HMDB0000123	M27716	GCST90200707	2:234140469-234918570	-0.0319211038461107	0.0365112485151399	0.381965050244458	1.0
MR-IVW	4-hydroxyphenylpyruvate	HMDB0000707	glutamine	HMDB0000641	GCST90200300	met-d-Gln	11:63046797-63546797	-0.0074753177850056	0.0475517772929244	0.875084271727693	1.0
MR-IVW	4-hydroxyphenylpyruvate	HMDB0000707	glutamine	HMDB0000641	GCST90200300	met-d-Gln	12:122051275-122551275	-0.0593255905179413	0.0394511954420537	0.13264016502452	1.0
MR-IVW	serine	HMDB0000187	serine	HMDB0000187	M32315	bioa_018	1:119966025-120466025	0.892938934424305	0.0467213758070474	2.00630264385725e-81	1.0
MR-IVW	serine	HMDB0000187	serine	HMDB0000187	M32315	bioa_018	2:211323559-211823559	0.837286595329986	0.0625447520228568	7.20319488748289e-41	1.0
MR-IVW	serine	HMDB0000187	serine	HMDB0000187	M32315	bioa_018	7:55822010-56322010	1.1308288151467	0.065627579081115	1.5544068767905001e-66	1.0
MR-IVW	mannose	HMDB0000169	citrate	HMDB0000094	M00584	M01564	2:27182547-28770083	0.0589259988007757	0.05582463044284	0.291171315245306	1.0
MR-IVW	bilirubin (z,z)	HMDB0000054	phenylpyruvate	HMDB0000205	GCST90200704	GCST90200365	2:233988949-235124783	-0.0450585798765053	0.0234179464594098	0.0543414662827318	7.0
MR-IVW	bilirubin (z,z)	HMDB0000054	phenylpyruvate	HMDB0000205	GCST90200704	GCST90200365	12:21093886-21593886	-0.354327320315294	0.136362183721257	0.0093651674770228	1.0
MR-IVW	n6,n6,n6-trimethyllysine	HMDB0001325	alpha-tocopherol	HMDB0001893	GCST90200344	GCST90200302	11:64586385-65555309	-0.0051527913870639	0.0728750983156359	0.943630820603969	2.0
MR-IVW	n6,n6,n6-trimethyllysine	HMDB0001325	alpha-tocopherol	HMDB0001893	GCST90200344	GCST90200302	16:67497306-67997306	0.0772185459354815	0.165894769111561	0.641597040161946	1.0
MR-IVW	cholesterol	HMDB0000067	5-oxoproline	HMDB0000267	M00063	M01494	1:109571511-110071511	-0.111462237494448	0.167193356241673	0.504985075093848	1.0
MR-IVW	phosphoethanolamine	HMDB0000224	pyruvate	HMDB0000243	GCST90200281	GCST90200430	1:21573292-22073292	-0.0219690226247972	0.169814648875694	0.897064411771164	1.0
MR-IVW	phosphoethanolamine	HMDB0000224	pyruvate	HMDB0000243	GCST90200281	GCST90200430	1:27206842-27706842	-0.0958083208619854	0.18244333267141	0.599485760164715	1.0
MR-IVW	alanine	HMDB0000161	betaine	HMDB0000043	bioa_001	M03141	1:206985954-207485954	-0.53524665357967	0.367026276740343	0.144748686602994	1.0
MR-IVW	alanine	HMDB0000161	betaine	HMDB0000043	bioa_001	M03141	2:27143030-28594285	0.0096833732972395	0.232400959133786	0.966764427019278	1.0
MR-IVW	alanine	HMDB0000161	betaine	HMDB0000043	bioa_001	M03141	2:64958074-65458074	-0.239520369135121	0.319360492180159	0.453254704753734	1.0
MR-IVW	alanine	HMDB0000161	betaine	HMDB0000043	bioa_001	M03141	3:71155270-71655270	-0.174196524582426	0.544364139320082	0.748968330553361	1.0
MR-IVW	alanine	HMDB0000161	betaine	HMDB0000043	bioa_001	M03141	4:88976422-89476422	0.291491266035384	0.515715316831838	0.571925908937661	1.0
MR-IVW	alanine	HMDB0000161	betaine	HMDB0000043	bioa_001	M03141	7:72732874-73232874	-0.221872812516994	0.488120187537388	0.649436283726755	1.0
MR-IVW	alanine	HMDB0000161	betaine	HMDB0000043	bioa_001	M03141	8:145568681-146068681	1.11683011291891	0.558415056459453	0.0455002638963575	1.0
MR-IVW	alanine	HMDB0000161	betaine	HMDB0000043	bioa_001	M03141	9:4040541-4540541	-0.186497211503619	0.497325897342983	0.707660466654552	1.0
MR-IVW	alanine	HMDB0000161	betaine	HMDB0000043	bioa_001	M03141	11:116336283-116836283	0.191092990640636	0.513562412346712	0.709823590643096	1.0
MR-IVW	alanine	HMDB0000161	betaine	HMDB0000043	bioa_001	M03141	12:46636543-47713425	0.16463144762282	0.204926200740722	0.421761231614949	2.0
MR-IVW	alanine	HMDB0000161	betaine	HMDB0000043	bioa_001	M03141	12:56615040-57115040	0.379444292944814	0.273552862355563	0.165412255542075	1.0
MR-IVW	alanine	HMDB0000161	betaine	HMDB0000043	bioa_001	M03141	12:59727701-60227701	0.0631901101530193	0.40020403096914	0.874539745432811	1.0
MR-IVW	alanine	HMDB0000161	betaine	HMDB0000043	bioa_001	M03141	14:75116447-75616447	-0.213526013064349	0.569402701504929	0.707660466654552	1.0
MR-IVW	alanine	HMDB0000161	betaine	HMDB0000043	bioa_001	M03141	16:69621701-70931491	0.0410963454371344	0.292092003509628	0.888109648342762	3.0
MR-IVW	alanine	HMDB0000161	betaine	HMDB0000043	bioa_001	M03141	17:40568584-41068584	-0.023239512658034	0.580987816450855	0.968093126294339	1.0
MR-IVW	alanine	HMDB0000161	betaine	HMDB0000043	bioa_001	M03141	22:18906543-19406543	-0.465292377760586	0.58773774032916	0.428555063350618	1.0
MR-IVW	kynurenate	HMDB0000715	sphinganine	HMDB0000269	GCST90200454	GCST90200374	1:241463402-241963402	0.0464496339876592	0.0549597235320599	0.398022791541353	1.0
MR-IVW	kynurenate	HMDB0000715	sphinganine	HMDB0000269	GCST90200454	GCST90200374	4:170711647-171211647	0.0815353995074345	0.139965548372904	0.560203637039184	1.0
MR-IVW	kynurenate	HMDB0000715	sphinganine	HMDB0000269	GCST90200454	GCST90200374	16:58517848-59017848	0.0998635944688625	0.160214440302186	0.533079467452559	1.0
MR-IVW	creatine	HMDB0000064	eicosapentaenoate (epa; 20:5n3)	HMDB0001999	M27718	GCST90200349	2:211346498-211846498	-0.0956889132397401	0.112278377179133	0.394077000034294	1.0
MR-IVW	glycerol 3-phosphate	HMDB0000126	alpha-aminoadipic acid	HMDB0000510	GCST90199638	bioa_025	1:20921386-22251981	0.0407397895795903	0.0448976580480855	0.364199375394807	5.0
MR-IVW	glycerol 3-phosphate	HMDB0000126	alpha-aminoadipic acid	HMDB0000510	GCST90199638	bioa_025	20:5231344-5731344	0.0341652201310569	0.135576270361339	0.801041063801352	1.0
MR-IVW	tyrosine	HMDB0000158	3-methyl-2-oxobutyrate	HMDB0000019	met-d-Tyr	M21047	3:135701113-136607693	-0.380945269860066	0.515396541575384	0.459827797596796	1.0
MR-IVW	tyrosine	HMDB0000158	3-methyl-2-oxobutyrate	HMDB0000019	met-d-Tyr	M21047	3:186140627-186640627	0.35242907114976	0.553817111806769	0.524539436435316	1.0
MR-IVW	tyrosine	HMDB0000158	3-methyl-2-oxobutyrate	HMDB0000019	met-d-Tyr	M21047	4:99789651-100289651	0.221281719307253	0.44256343861451	0.617075077451977	1.0
MR-IVW	tyrosine	HMDB0000158	3-methyl-2-oxobutyrate	HMDB0000019	met-d-Tyr	M21047	5:89941256-90441256	-0.989233190615086	0.68009781854787	0.145795140951975	1.0
MR-IVW	tyrosine	HMDB0000158	3-methyl-2-oxobutyrate	HMDB0000019	met-d-Tyr	M21047	6:43031486-43531486	0.347753434890021	0.663892921153684	0.600411028614909	1.0
MR-IVW	tyrosine	HMDB0000158	3-methyl-2-oxobutyrate	HMDB0000019	met-d-Tyr	M21047	6:110683901-112778738	-0.118650262093221	0.117899627255213	0.314239192642329	5.0
MR-IVW	tyrosine	HMDB0000158	3-methyl-2-oxobutyrate	HMDB0000019	met-d-Tyr	M21047	7:27916442-28416442	-0.327486055163158	0.538012804910908	0.542726189445176	1.0
MR-IVW	tyrosine	HMDB0000158	3-methyl-2-oxobutyrate	HMDB0000019	met-d-Tyr	M21047	8:126236230-126736230	0.0176753145672493	0.459558178748564	0.969319696640597	1.0
MR-IVW	tyrosine	HMDB0000158	3-methyl-2-oxobutyrate	HMDB0000019	met-d-Tyr	M21047	9:21884651-22384651	-0.122982155960255	0.676401857781401	0.855725415320072	1.0
MR-IVW	tyrosine	HMDB0000158	3-methyl-2-oxobutyrate	HMDB0000019	met-d-Tyr	M21047	10:64760672-65511176	0.106655687979177	0.469285027108383	0.820211678728455	1.0
MR-IVW	tyrosine	HMDB0000158	3-methyl-2-oxobutyrate	HMDB0000019	met-d-Tyr	M21047	11:61320783-61820783	1.0737350031708	0.513525436299079	0.0365362140230811	1.0
MR-IVW	tyrosine	HMDB0000158	3-methyl-2-oxobutyrate	HMDB0000019	met-d-Tyr	M21047	12:21081549-21581549	0.174570787157255	0.407331836700267	0.668235141795253	1.0
MR-IVW	tyrosine	HMDB0000158	3-methyl-2-oxobutyrate	HMDB0000019	met-d-Tyr	M21047	12:46690648-47449549	-0.309748311880226	0.424469908872899	0.465555404903426	1.0
MR-IVW	tyrosine	HMDB0000158	3-methyl-2-oxobutyrate	HMDB0000019	met-d-Tyr	M21047	12:56615040-57115040	0.135495806495489	0.316156881822811	0.668235141795253	1.0
MR-IVW	tyrosine	HMDB0000158	3-methyl-2-oxobutyrate	HMDB0000019	met-d-Tyr	M21047	12:59740603-60240603	0.214250278238694	0.728450946011556	0.768668006560808	1.0
MR-IVW	tyrosine	HMDB0000158	3-methyl-2-oxobutyrate	HMDB0000019	met-d-Tyr	M21047	12:121174574-121674574	-0.113317380166632	0.276998040407322	0.682472947499481	1.0
MR-IVW	tyrosine	HMDB0000158	3-methyl-2-oxobutyrate	HMDB0000019	met-d-Tyr	M21047	12:122076812-122576812	1.44629646284007	0.602623526183364	0.0163950718491923	1.0
MR-IVW	tyrosine	HMDB0000158	3-methyl-2-oxobutyrate	HMDB0000019	met-d-Tyr	M21047	14:102441854-102941854	-1.08184408505548	0.65480036727042	0.0984991027915971	1.0
MR-IVW	tyrosine	HMDB0000158	3-methyl-2-oxobutyrate	HMDB0000019	met-d-Tyr	M21047	16:70194094-72795019	-0.06418281390054	0.180368813422172	0.721958832978766	4.0
MR-IVW	tyrosine	HMDB0000158	3-methyl-2-oxobutyrate	HMDB0000019	met-d-Tyr	M21047	16:79505446-80005446	0.0911901484505456	0.66872775530402	0.891533819083158	1.0
MR-IVW	tyrosine	HMDB0000158	3-methyl-2-oxobutyrate	HMDB0000019	met-d-Tyr	M21047	20:42792364-43292364	-1.44140847859658e-308	0.657743098685941	1.0	1.0
MR-IVW	n-acetylornithine	HMDB0003357	kynurenine	HMDB0000684	bioa_023	M15140	2:72878681-74437061	0.0447286124148153	0.0326583927406637	0.170814881807453	7.0
MR-IVW	n-acetylornithine	HMDB0003357	kynurenine	HMDB0000684	bioa_023	M15140	5:950573-1450573	0.060917962345757	0.29105248676306	0.834212236432497	1.0
MR-IVW	n-acetylornithine	HMDB0003357	kynurenine	HMDB0000684	bioa_023	M15140	14:23348952-23848952	-0.612390904616926	0.371808763517418	0.0995459556044263	1.0
MR-IVW	n-acetylornithine	HMDB0003357	kynurenine	HMDB0000684	bioa_023	M15140	17:37301988-37801988	-0.765934098670047	0.340415154964465	0.0244489453100891	1.0
MR-IVW	glycerol 3-phosphate	HMDB0000126	docosahexaenoate (dha; 22:6n3)	HMDB0002183	GCST90199638	GCST90199651	1:20921386-22251981	-0.0158952290606638	0.0632569524206499	0.801597367327751	5.0
MR-IVW	glycerol 3-phosphate	HMDB0000126	docosahexaenoate (dha; 22:6n3)	HMDB0002183	GCST90199638	GCST90199651	20:5231344-5731344	0.0338820437640032	0.178450461819084	0.849412518194261	1.0
MR-IVW	1-methylxanthine	HMDB0010738	inositol 1-phosphate (i1p)	HMDB0000213	GCST90199763	M01481	8:18005709-18505709	-0.0490744433134336	0.136693905758681	0.719587804271494	2.0
MR-IVW	1-methylxanthine	HMDB0010738	inositol 1-phosphate (i1p)	HMDB0000213	GCST90199763	M01481	15:74275585-74775585	-0.368818915317992	0.370914477336845	0.320052363840303	1.0
MR-IVW	1-methylxanthine	HMDB0010738	inositol 1-phosphate (i1p)	HMDB0000213	GCST90199763	M01481	15:74777880-75599999	0.266383849858558	0.260224685699978	0.305991812869696	1.0
MR-IVW	1-methylxanthine	HMDB0010738	2-aminobutyrate	HMDB0000452	GCST90199763	GCST90200305	8:18005709-18505709	0.0191730159932191	0.0587643988100044	0.744220655601156	1.0
MR-IVW	1-methylxanthine	HMDB0010738	2-aminobutyrate	HMDB0000452	GCST90199763	GCST90200305	15:74275585-74775585	-0.178664363933729	0.148753294752124	0.229720804794516	1.0
MR-IVW	1-methylxanthine	HMDB0010738	2-aminobutyrate	HMDB0000452	GCST90199763	GCST90200305	15:74777880-75599999	-0.083843909750546	0.119563834206458	0.483148206245244	1.0
MR-IVW	isoursodeoxycholate	HMDB0000686	n-palmitoyl-sphinganine (d18:0/16:0)	HMDB11760	GCST90199892	GCST90200064	5:35715970-36215970	0.0406527851069041	0.174917980606608	0.81621915095883	1.0
MR-IVW	3-aminoisobutyrate	HMDB0002166	glycine	HMDB0000123	GCST90200310	bioa_008	5:34511619-35593952	-0.0118837988846372	0.0084734269772236	0.160772415956149	3.0
MR-IVW	3-aminoisobutyrate	HMDB0002166	glycine	HMDB0000123	GCST90200310	bioa_008	12:89320-602261	0.035479462270894	0.0294924873407268	0.228976320551487	1.0
MR-IVW	glutamine	HMDB0000641	n-acetylornithine	HMDB0003357	M00053	M15630	12:56615040-57115040	-0.113002928961748	0.118847908045977	0.341695924523079	1.0
MR-IVW	uridine	HMDB0000296	5-acetylamino-6-formylamino-3-methyluracil	HMDB0011105	M00606	GCST90200680	1:20665172-21165172	-0.333880034343088	0.17637079671954	0.0583502421965097	1.0
MR-IVW	uridine	HMDB0000296	5-acetylamino-6-formylamino-3-methyluracil	HMDB0011105	M00606	GCST90200680	7:47852911-48352911	0.0629367918508157	0.178279751200096	0.724071453230985	1.0
MR-IVW	uridine	HMDB0000296	5-acetylamino-6-formylamino-3-methyluracil	HMDB0011105	M00606	GCST90200680	22:50721752-51221752	0.27550148658722	0.167249665123294	0.0995073145143387	1.0
MR-IVW	tyrosine	HMDB0000158	1-methylnicotinamide	HMDB0000699	GCST90200427	GCST90200406	6:111308006-112158646	-0.0320668625624617	0.115926071885938	0.782075929875767	1.0
MR-IVW	tyrosine	HMDB0000158	1-methylnicotinamide	HMDB0000699	GCST90200427	GCST90200406	16:71156147-71656147	-0.148871169552157	0.179623326251059	0.407219614958572	1.0
MR-IVW	thyroxine	HMDB0000248	n-formylanthranilic acid	HMDB0004089	GCST90200293	GCST90199960	2:234397317-234897317	-0.256966810261417	0.173705757517163	0.139054180941418	1.0
MR-IVW	thyroxine	HMDB0000248	n-formylanthranilic acid	HMDB0004089	GCST90200293	GCST90199960	12:121166650-121666650	-0.0417503019379634	0.191607895138259	0.827511331140406	1.0
MR-IVW	aspartate	HMDB0000191	4-acetamidobutanoate	HMDB0003681	GCST90200370	M01558	3:56598999-57098999	0.187779925249643	0.168354415741059	0.264685639371352	1.0
MR-IVW	3-ureidopropionate	HMDB0000026	glycerol	HMDB0000131	GCST90200283	M15122	22:24662232-25162232	-0.163222418633382	0.127517514557329	0.200545135908884	1.0
MR-IVW	arachidonate (20:4n6)	HMDB0001043	myo-inositol	HMDB0000211	M01110	M19934	11:61330635-61830635	-0.0029213354960415	0.0525840389287495	0.955695871316438	1.0
MR-IVW	2-aminobutyrate	HMDB0000452	alpha-ketobutyrate	HMDB0000005	GCST90200305	GCST90200438	2:64970910-65470910	0.0881894271129815	0.0944674498128195	0.350539676313099	1.0
MR-IVW	2-aminobutyrate	HMDB0000452	alpha-ketobutyrate	HMDB0000005	GCST90200305	GCST90200438	4:88993818-89493818	0.575943649478198	0.128576179977206	7.4854486833734e-06	1.0
MR-IVW	alanine	HMDB0000161	n-acetylglucosaminylasparagine	HMDB0000489	met-d-Ala	GCST90200316	1:206970800-207470800	-0.0411048319577974	0.357590475204854	0.908485181627568	1.0
MR-IVW	alanine	HMDB0000161	n-acetylglucosaminylasparagine	HMDB0000489	met-d-Ala	GCST90200316	2:27480940-28253616	0.459067953198461	0.441892351832871	0.298865994423319	1.0
MR-IVW	alanine	HMDB0000161	n-acetylglucosaminylasparagine	HMDB0000489	met-d-Ala	GCST90200316	2:64970910-65916674	-0.34086413677701	0.300285349344388	0.256319140025787	2.0
MR-IVW	alanine	HMDB0000161	n-acetylglucosaminylasparagine	HMDB0000489	met-d-Ala	GCST90200316	2:211290507-211790507	-2.37452559434174	0.587250945976888	5.26681892899448e-05	1.0
MR-IVW	alanine	HMDB0000161	n-acetylglucosaminylasparagine	HMDB0000489	met-d-Ala	GCST90200316	3:122879946-123379946	0.0571622813800814	0.603293512281225	0.924513111237773	1.0
MR-IVW	alanine	HMDB0000161	n-acetylglucosaminylasparagine	HMDB0000489	met-d-Ala	GCST90200316	3:159754026-160551365	0.0159757017070462	0.418338681903109	0.969537437615669	1.0
MR-IVW	alanine	HMDB0000161	n-acetylglucosaminylasparagine	HMDB0000489	met-d-Ala	GCST90200316	4:88958565-89458565	-0.398151147195968	0.472874551973206	0.39979887391644	1.0
MR-IVW	alanine	HMDB0000161	n-acetylglucosaminylasparagine	HMDB0000489	met-d-Ala	GCST90200316	5:35692098-36469710	-0.0897107144969724	0.530120568934606	0.865618091680028	1.0
MR-IVW	alanine	HMDB0000161	n-acetylglucosaminylasparagine	HMDB0000489	met-d-Ala	GCST90200316	6:20453952-20953952	-0.0373541245638666	0.47060148320613	0.936734130182381	1.0
MR-IVW	alanine	HMDB0000161	n-acetylglucosaminylasparagine	HMDB0000489	met-d-Ala	GCST90200316	7:94972201-95472201	0.241198104385684	0.670572641345101	0.719079159538808	1.0
MR-IVW	alanine	HMDB0000161	n-acetylglucosaminylasparagine	HMDB0000489	met-d-Ala	GCST90200316	8:17128898-17669461	0.616105462079016	0.496497348516393	0.214641277198786	1.0
MR-IVW	alanine	HMDB0000161	n-acetylglucosaminylasparagine	HMDB0000489	met-d-Ala	GCST90200316	8:49725746-50225746	-0.385986104231306	0.601817418589597	0.521283974588314	1.0
MR-IVW	alanine	HMDB0000161	n-acetylglucosaminylasparagine	HMDB0000489	met-d-Ala	GCST90200316	8:117935733-118435733	0.188478480355736	0.539317088195386	0.726731844113627	1.0
MR-IVW	alanine	HMDB0000161	n-acetylglucosaminylasparagine	HMDB0000489	met-d-Ala	GCST90200316	8:145497920-145997920	0.191556514868356	0.480254927019142	0.68999324209761	1.0
MR-IVW	alanine	HMDB0000161	n-acetylglucosaminylasparagine	HMDB0000489	met-d-Ala	GCST90200316	9:4033137-4533137	-0.981740179463009	0.557437476501048	0.078210235363163	1.0
MR-IVW	alanine	HMDB0000161	n-acetylglucosaminylasparagine	HMDB0000489	met-d-Ala	GCST90200316	11:8005408-8505408	0.141608610969083	0.326121080565668	0.664127988840767	1.0
MR-IVW	alanine	HMDB0000161	n-acetylglucosaminylasparagine	HMDB0000489	met-d-Ala	GCST90200316	12:4040249-4540249	0.0003743919299093	0.612452263656625	0.999512253379266	1.0
MR-IVW	alanine	HMDB0000161	n-acetylglucosaminylasparagine	HMDB0000489	met-d-Ala	GCST90200316	12:45894827-46394827	0.180110234381732	0.651768359683893	0.782286269208829	1.0
MR-IVW	alanine	HMDB0000161	n-acetylglucosaminylasparagine	HMDB0000489	met-d-Ala	GCST90200316	12:46544011-47796599	0.189452394968639	0.219348837972945	0.387750700552269	3.0
MR-IVW	alanine	HMDB0000161	n-acetylglucosaminylasparagine	HMDB0000489	met-d-Ala	GCST90200316	12:56109642-56609642	0.527934417491918	0.654447837650886	0.419846963676434	1.0
MR-IVW	alanine	HMDB0000161	n-acetylglucosaminylasparagine	HMDB0000489	met-d-Ala	GCST90200316	12:56610577-57110577	-0.160634563156225	0.238481245678409	0.500582730066507	1.0
MR-IVW	alanine	HMDB0000161	n-acetylglucosaminylasparagine	HMDB0000489	met-d-Ala	GCST90200316	12:59740767-60240767	0.147733694293837	0.447151956986724	0.741106717127181	1.0
MR-IVW	alanine	HMDB0000161	n-acetylglucosaminylasparagine	HMDB0000489	met-d-Ala	GCST90200316	12:122367989-122867989	-0.3886985670381	0.560695995021498	0.488157074674174	1.0
MR-IVW	alanine	HMDB0000161	n-acetylglucosaminylasparagine	HMDB0000489	met-d-Ala	GCST90200316	12:132815816-133315816	-0.896171633171214	0.6648808682877	0.17770084826479	1.0
MR-IVW	alanine	HMDB0000161	n-acetylglucosaminylasparagine	HMDB0000489	met-d-Ala	GCST90200316	16:69383883-70933639	0.0828552924458532	0.237299579694929	0.726969917849889	4.0
MR-IVW	alanine	HMDB0000161	n-acetylglucosaminylasparagine	HMDB0000489	met-d-Ala	GCST90200316	16:70994871-71494871	0.0825759381985425	0.64749428315277	0.898519717627188	1.0
MR-IVW	alanine	HMDB0000161	n-acetylglucosaminylasparagine	HMDB0000489	met-d-Ala	GCST90200316	17:79391534-79891534	-0.121884573887146	0.512837779083602	0.812139444887987	1.0
MR-IVW	alanine	HMDB0000161	n-acetylglucosaminylasparagine	HMDB0000489	met-d-Ala	GCST90200316	21:32796216-33296216	-0.347589935889609	0.653135212830749	0.594596627519235	1.0
MR-IVW	alanine	HMDB0000161	n-acetylglucosaminylasparagine	HMDB0000489	met-d-Ala	GCST90200316	22:18934095-19434095	-0.738956803670484	0.632602684691064	0.242757754738804	1.0
MR-IVW	citrulline	HMDB0000904	glucose	HMDB0000122	bioa_005	met-d-Glucose	2:211099261-211599261	-0.0555922349591137	0.0503666228923363	0.269700954033537	1.0
MR-IVW	citrulline	HMDB0000904	glucose	HMDB0000122	bioa_005	met-d-Glucose	8:10310878-10810878	-0.117744442538097	0.0756457864585427	0.119583664529415	1.0
MR-IVW	citrulline	HMDB0000904	glucose	HMDB0000122	bioa_005	met-d-Glucose	8:11437159-11937159	0.174041287630884	0.0935912924868208	0.0629437730021854	1.0
MR-IVW	citrulline	HMDB0000904	glucose	HMDB0000122	bioa_005	met-d-Glucose	9:133044244-133627617	0.0310859119490519	0.040568096387404	0.443518645617495	2.0
MR-IVW	citrulline	HMDB0000904	glucose	HMDB0000122	bioa_005	met-d-Glucose	9:135893372-136393372	-0.429233144156363	0.0810480713189961	1.18346388223018e-07	1.0
MR-IVW	citrulline	HMDB0000904	glucose	HMDB0000122	bioa_005	met-d-Glucose	10:97138579-97638579	0.0672334401362119	0.0710297464531713	0.343866455726969	1.0
MR-IVW	citrulline	HMDB0000904	glucose	HMDB0000122	bioa_005	met-d-Glucose	17:9542768-10042768	0.148667824893894	0.0546400085152043	0.0065112290093709	1.0
MR-IVW	glycine	HMDB0000123	biliverdin	HMDB0001008	bioa_008	M02137	1:75967169-76725029	0.0673680142597528	0.404208085558517	0.867632334778193	1.0
MR-IVW	glycine	HMDB0000123	biliverdin	HMDB0001008	bioa_008	M02137	1:120004506-120504506	0.35887076835594	0.478494357807918	0.453254704753735	1.0
MR-IVW	glycine	HMDB0000123	biliverdin	HMDB0001008	bioa_008	M02137	2:165258389-165758389	0.526442774472731	0.592248121281819	0.37406279749088	1.0
MR-IVW	glycine	HMDB0000123	biliverdin	HMDB0001008	bioa_008	M02137	2:210575251-212439946	0.0507306922765357	0.0942421187108768	0.590368781104895	6.0
MR-IVW	glycine	HMDB0000123	biliverdin	HMDB0001008	bioa_008	M02137	3:125660381-126160381	-0.461881096388962	0.310881507184876	0.137354710336184	1.0
MR-IVW	glycine	HMDB0000123	biliverdin	HMDB0001008	bioa_008	M02137	4:186924683-187424683	-0.337373090442094	0.59040290827367	0.567709166197356	1.0
MR-IVW	glycine	HMDB0000123	biliverdin	HMDB0001008	bioa_008	M02137	5:89976061-90476061	-0.227372110847101	0.651800051095034	0.727211527020252	1.0
MR-IVW	glycine	HMDB0000123	biliverdin	HMDB0001008	bioa_008	M02137	5:131494202-131994202	0.105241946991833	0.589354903154267	0.858274230547457	1.0
MR-IVW	glycine	HMDB0000123	biliverdin	HMDB0001008	bioa_008	M02137	6:160525578-161025578	0.016908243396609	0.591788518881449	0.977206399475104	1.0
MR-IVW	glycine	HMDB0000123	biliverdin	HMDB0001008	bioa_008	M02137	7:55797215-56297215	0.267896608931334	0.302242328025094	0.375421607696004	1.0
MR-IVW	glycine	HMDB0000123	biliverdin	HMDB0001008	bioa_008	M02137	8:8933358-9433358	-0.394537217347026	0.243583847231642	0.105292801181269	1.0
MR-IVW	glycine	HMDB0000123	biliverdin	HMDB0001008	bioa_008	M02137	8:126232077-126732077	-0.105777165065129	0.346179812940428	0.759943064406942	1.0
MR-IVW	glycine	HMDB0000123	biliverdin	HMDB0001008	bioa_008	M02137	9:5720079-6894932	-0.0938594726085809	0.230372729797871	0.683696304641634	3.0
MR-IVW	glycine	HMDB0000123	biliverdin	HMDB0001008	bioa_008	M02137	9:135887106-136387106	0.423641245833202	0.468235061184068	0.365591537564835	1.0
MR-IVW	glycine	HMDB0000123	biliverdin	HMDB0001008	bioa_008	M02137	10:64798306-65575478	-0.803117935791523	0.511075050049151	0.116083133738655	1.0
MR-IVW	glycine	HMDB0000123	biliverdin	HMDB0001008	bioa_008	M02137	12:46859387-47359387	-0.316612967477371	0.498905282085559	0.525679291821422	1.0
MR-IVW	glycine	HMDB0000123	biliverdin	HMDB0001008	bioa_008	M02137	12:56611458-57111458	0.771288219332215	0.644847527638406	0.231665953631105	1.0
MR-IVW	glycine	HMDB0000123	biliverdin	HMDB0001008	bioa_008	M02137	15:58217095-58717095	0.0172772184618499	0.604702646164885	0.977206399475104	1.0
MR-IVW	glycine	HMDB0000123	biliverdin	HMDB0001008	bioa_008	M02137	16:80861176-81361176	0.125810582779501	0.26687093316864	0.637334716693762	1.0
MR-IVW	glycine	HMDB0000123	biliverdin	HMDB0001008	bioa_008	M02137	17:45188952-45974996	0.576262554122664	0.560255260952591	0.303681109722321	1.0
MR-IVW	glycine	HMDB0000123	biliverdin	HMDB0001008	bioa_008	M02137	19:17984588-18484588	0.239308453084094	0.605309616624477	0.692585461896195	1.0
MR-IVW	acetoacetate	HMDB0000060	theobromine	HMDB0002825	met-d-Acetoacetate	M18392	1:230046470-230546470	-0.737409354268973	0.721202555274047	0.306557600891333	1.0
MR-IVW	acetoacetate	HMDB0000060	theobromine	HMDB0002825	met-d-Acetoacetate	M18392	5:41395751-42449922	-0.309707055303262	0.355401538872594	0.383520191046114	1.0
MR-IVW	acetoacetate	HMDB0000060	theobromine	HMDB0002825	met-d-Acetoacetate	M18392	8:8933102-9433102	0.97776709905223	0.607651869467486	0.107596464789464	1.0
MR-IVW	acetoacetate	HMDB0000060	theobromine	HMDB0002825	met-d-Acetoacetate	M18392	10:113686244-114186244	-0.32173446465025	0.682467046227807	0.637334716693762	1.0
MR-IVW	acetoacetate	HMDB0000060	theobromine	HMDB0002825	met-d-Acetoacetate	M18392	11:116373213-116873213	-0.427731358091861	0.382131835280725	0.262999682178997	2.0
MR-IVW	acetoacetate	HMDB0000060	theobromine	HMDB0002825	met-d-Acetoacetate	M18392	12:122333527-122833527	-0.432126025862033	0.596745464285668	0.468981059723153	1.0
MR-IVW	glycerol 3-phosphate	HMDB0000126	sphingosine	HMDB0000252	GCST90199638	GCST90200385	1:20921386-22251981	-0.0253932974495719	0.053733685153916	0.636515078200198	5.0
MR-IVW	glycerol 3-phosphate	HMDB0000126	sphingosine	HMDB0000252	GCST90199638	GCST90200385	20:5231344-5731344	0.01162382051408	0.181740446229922	0.949003384425548	1.0
MR-IVW	lactate	HMDB0000190	oleamide	HMDB0002117	met-d-Lactate	M32458	2:27348097-28101918	-1.30434394388522	0.570650475449785	0.022270978959233	1.0
MR-IVW	lactate	HMDB0000190	oleamide	HMDB0002117	met-d-Lactate	M32458	6:135171067-135671067	-0.43552308970554	0.550808613451129	0.429120433490316	1.0
MR-IVW	lactate	HMDB0000190	oleamide	HMDB0002117	met-d-Lactate	M32458	8:106333124-106833124	-0.0849975511261673	0.713979429459826	0.905237629455844	1.0
MR-IVW	lactate	HMDB0000190	oleamide	HMDB0002117	met-d-Lactate	M32458	9:4513176-5186407	0.415296768722604	0.729175386208781	0.568987668551969	2.0
MR-IVW	lactate	HMDB0000190	oleamide	HMDB0002117	met-d-Lactate	M32458	10:2727379-3389269	-0.226658636187588	0.285361664140209	0.427029235035015	2.0
MR-IVW	lactate	HMDB0000190	oleamide	HMDB0002117	met-d-Lactate	M32458	11:118839742-119339742	-0.634982395582758	0.720790827418266	0.378343594395944	1.0
MR-IVW	lactate	HMDB0000190	oleamide	HMDB0002117	met-d-Lactate	M32458	12:111162908-111662908	0.106849609873312	0.747947269113187	0.886403006367065	1.0
MR-IVW	lactate	HMDB0000190	oleamide	HMDB0002117	met-d-Lactate	M32458	12:111682800-113133476	0.31906497187069	0.410226392405174	0.436700030722759	1.0
MR-IVW	citrulline	HMDB0000904	glutamine	HMDB0000641	GCST90200403	GCST90200419	2:211084708-211584708	-0.164416180037727	0.154461276583736	0.287125262333016	1.0
MR-IVW	citrulline	HMDB0000904	glutamine	HMDB0000641	GCST90200403	GCST90200419	9:133044244-133573675	-0.0930973861275717	0.110346853738799	0.398848486796633	2.0
MR-IVW	histidine	HMDB0000177	acetone	HMDB0001659	M00059	met-d-Acetone	4:9731889-10602550	-0.023696594771717	0.0343618181416736	0.490433228016373	1.0
MR-IVW	1-(1-enyl-stearoyl)-2-arachidonoyl-gpe (p-18:0/20:4)*	HMDB0005779	docosahexaenoate (dha; 22:6n3)	HMDB0002183	GCST90200058	GCST90199651	11:61307803-62000560	0.302669680897522	0.0549293534715987	3.58501937872818e-08	2.0
MR-IVW	1-(1-enyl-stearoyl)-2-arachidonoyl-gpe (p-18:0/20:4)*	HMDB0005779	docosahexaenoate (dha; 22:6n3)	HMDB0002183	GCST90200058	GCST90199651	19:45162079-45662079	-0.545698186397121	0.181784961438814	0.0026831042526963	1.0
MR-IVW	1-(1-enyl-stearoyl)-2-arachidonoyl-gpe (p-18:0/20:4)*	HMDB0005779	docosahexaenoate (dha; 22:6n3)	HMDB0002183	GCST90200058	GCST90199651	19:55491205-55991205	-0.133830870903818	0.182345498557108	0.462984585991239	1.0
MR-IVW	ornithine	HMDB0000214	2-hydroxyglutarate	HMDB0059655	bioa_014	M37253	2:219037276-219805573	0.346121266367798	0.356937555941791	0.332197561388374	1.0
MR-IVW	ornithine	HMDB0000214	2-hydroxyglutarate	HMDB0059655	bioa_014	M37253	4:144415809-145209327	0.406382780536157	0.321325919493705	0.205976780516932	1.0
MR-IVW	ornithine	HMDB0000214	2-hydroxyglutarate	HMDB0059655	bioa_014	M37253	6:131638147-132138147	-0.753253298532827	0.289195462829568	0.0091967842224434	1.0
MR-IVW	ornithine	HMDB0000214	2-hydroxyglutarate	HMDB0059655	bioa_014	M37253	9:135887106-136387106	0.50912855721434	0.34288249771578	0.137583964946946	1.0
MR-IVW	ornithine	HMDB0000214	2-hydroxyglutarate	HMDB0059655	bioa_014	M37253	10:97138162-97638162	0.16542704909489	0.385996447888077	0.66823514179525	1.0
MR-IVW	ornithine	HMDB0000214	2-hydroxyglutarate	HMDB0059655	bioa_014	M37253	12:46964292-47464292	0.133634428531649	0.314995438681747	0.6713890240112	1.0
MR-IVW	ornithine	HMDB0000214	2-hydroxyglutarate	HMDB0059655	bioa_014	M37253	12:132819894-133319894	0.175547915654783	0.412155975885148	0.670161822685042	1.0
MR-IVW	ornithine	HMDB0000214	2-hydroxyglutarate	HMDB0059655	bioa_014	M37253	16:68152686-68652686	-0.134948078614821	0.352941128684917	0.702199590874297	1.0
MR-IVW	ornithine	HMDB0000214	2-hydroxyglutarate	HMDB0059655	bioa_014	M37253	19:12789284-13289284	-0.853609302234462	0.356570974351104	0.0166685028013912	1.0
MR-IVW	citrate	HMDB0000094	5-oxoproline	HMDB0000267	GCST90200304	GCST90200280	5:14503745-15117020	0.13102796842891	0.112705000123451	0.245002148427229	2.0
MR-IVW	citrate	HMDB0000094	5-oxoproline	HMDB0000267	GCST90200304	GCST90200280	17:6357018-6961881	-0.0489285279888561	0.0786177069023448	0.5337050765672	3.0
MR-IVW	citrate	HMDB0000094	5-oxoproline	HMDB0000267	GCST90200304	GCST90200280	22:19003274-19503274	0.272786552072776	0.122902547195557	0.0264503228444872	1.0
MR-IVW	2-oxoarginine*	HMDB0004225	dehydroepiandrosterone sulfate (dhea-s)	HMDB0001032	GCST90199903	M32425	4:102938709-103438709	0.211615404898814	0.193124738451345	0.2731905234291	1.0
MR-IVW	2-oxoarginine*	HMDB0004225	dehydroepiandrosterone sulfate (dhea-s)	HMDB0001032	GCST90199903	M32425	6:160310824-160819068	-0.207111880896491	0.154738761589332	0.18074603004568	1.0
MR-IVW	1-(1-enyl-stearoyl)-2-arachidonoyl-gpe (p-18:0/20:4)*	HMDB0005779	n-stearoyl-sphingosine (d18:1/18:0)*	HMDB0004950	GCST90200058	GCST90200341	11:61307803-62000560	-0.0441277992345853	0.0834724793047024	0.597047661088205	2.0
MR-IVW	1-(1-enyl-stearoyl)-2-arachidonoyl-gpe (p-18:0/20:4)*	HMDB0005779	n-stearoyl-sphingosine (d18:1/18:0)*	HMDB0004950	GCST90200058	GCST90200341	19:45162079-45662079	-0.103615019286179	0.182155536592468	0.569473430819733	1.0
MR-IVW	1-(1-enyl-stearoyl)-2-arachidonoyl-gpe (p-18:0/20:4)*	HMDB0005779	n-stearoyl-sphingosine (d18:1/18:0)*	HMDB0004950	GCST90200058	GCST90200341	19:55491205-55991205	0.0226479014327115	0.182627207802143	0.90130605065105	1.0
MR-IVW	arachidonate (20:4n6)	HMDB0001043	pantothenate	HMDB0000210	M01110	GCST90200279	11:61330635-61830635	-0.0879057354292371	0.0498064203551551	0.0775725276501072	1.0
MR-IVW	retinol (vitamin a)	HMDB0000305	caffeine	HMDB0001847	GCST90200405	GCST90200436	18:28939457-29439457	-0.0587752934150995	0.164854928580047	0.72144566183785	1.0
MR-IVW	retinol (vitamin a)	HMDB0000305	caffeine	HMDB0001847	GCST90200405	GCST90200436	20:38915692-39415692	-0.0265285101383893	0.169924177150352	0.875938676997098	1.0
MR-IVW	creatinine	HMDB0000562	urea	HMDB0000294	bioa_026	GCST90200417	1:109627506-110127506	-0.619428589840574	0.553488494972576	0.263082362990361	1.0
MR-IVW	creatinine	HMDB0000562	urea	HMDB0000294	bioa_026	GCST90200417	2:73467567-73967567	0.239851245244913	0.575671273241593	0.676937215434365	1.0
MR-IVW	creatinine	HMDB0000562	urea	HMDB0000294	bioa_026	GCST90200417	2:121056440-121556440	0.298876658872689	0.575152168876617	0.603308954913576	1.0
MR-IVW	creatinine	HMDB0000562	urea	HMDB0000294	bioa_026	GCST90200417	2:211315692-211815692	-0.783079451446731	0.445948245121427	0.0790905784195917	1.0
MR-IVW	creatinine	HMDB0000562	urea	HMDB0000294	bioa_026	GCST90200417	2:217404869-217904869	-0.371387370697338	0.481173205859718	0.440210867372335	1.0
MR-IVW	creatinine	HMDB0000562	urea	HMDB0000294	bioa_026	GCST90200417	4:77118847-77618847	0.354665940446787	0.382659266348927	0.354006863915525	1.0
MR-IVW	creatinine	HMDB0000562	urea	HMDB0000294	bioa_026	GCST90200417	5:39171736-39671736	0.502430853293224	0.543661898907998	0.355402756919167	1.0
MR-IVW	creatinine	HMDB0000562	urea	HMDB0000294	bioa_026	GCST90200417	5:67795622-68295622	0.473355803833735	0.574304490321389	0.409812035798142	1.0
MR-IVW	creatinine	HMDB0000562	urea	HMDB0000294	bioa_026	GCST90200417	5:176567143-177067143	0.189205556554888	0.388691343293837	0.626417190815277	1.0
MR-IVW	creatinine	HMDB0000562	urea	HMDB0000294	bioa_026	GCST90200417	6:43564625-44064625	-0.110303385407028	0.565189337838004	0.8452662597837	1.0
MR-IVW	creatinine	HMDB0000562	urea	HMDB0000294	bioa_026	GCST90200417	6:160442375-160942375	1.04871226614153	0.375475432244575	0.0052217657415373	1.0
MR-IVW	creatinine	HMDB0000562	urea	HMDB0000294	bioa_026	GCST90200417	7:77297198-77797198	1.16855697730895	0.534292783495652	0.028734510155456	1.0
MR-IVW	creatinine	HMDB0000562	urea	HMDB0000294	bioa_026	GCST90200417	7:151157801-151657801	0.865559715434777	0.485680741380871	0.0747235043865063	1.0
MR-IVW	creatinine	HMDB0000562	urea	HMDB0000294	bioa_026	GCST90200417	8:23501151-24001151	0.518195157561806	0.537655931068167	0.335143995161039	1.0
MR-IVW	creatinine	HMDB0000562	urea	HMDB0000294	bioa_026	GCST90200417	11:30518678-31018678	0.187380363839698	0.538310251307355	0.727772666027814	1.0
MR-IVW	creatinine	HMDB0000562	urea	HMDB0000294	bioa_026	GCST90200417	15:45399813-46200138	-0.0477136608535493	0.234727012769414	0.838921668542236	1.0
MR-IVW	creatinine	HMDB0000562	urea	HMDB0000294	bioa_026	GCST90200417	15:75279182-75779182	0.676766921613959	0.562878846532218	0.229235149022338	1.0
MR-IVW	creatinine	HMDB0000562	urea	HMDB0000294	bioa_026	GCST90200417	15:75910951-76410951	1.63857454225353	0.547852115042549	0.0027815049526811	1.0
MR-IVW	creatinine	HMDB0000562	urea	HMDB0000294	bioa_026	GCST90200417	16:20117645-20617645	1.65928862882751	0.421543724626995	8.27752682458056e-05	1.0
MR-IVW	creatinine	HMDB0000562	urea	HMDB0000294	bioa_026	GCST90200417	17:37370347-37870347	-0.866317561562654	0.521690658044298	0.0967945583409839	1.0
MR-IVW	creatinine	HMDB0000562	urea	HMDB0000294	bioa_026	GCST90200417	17:58724447-59700441	1.65234225283614	0.545964381841286	0.0024743122480764	1.0
MR-IVW	creatinine	HMDB0000562	urea	HMDB0000294	bioa_026	GCST90200417	19:33119611-33619611	0.192962728850716	0.562751836617542	0.731680210278407	1.0
MR-IVW	creatinine	HMDB0000562	urea	HMDB0000294	bioa_026	GCST90200417	22:40650077-41150077	-0.355765759462616	0.514620561760087	0.48936657474897	1.0
MR-IVW	n-acetyl-aspartyl-glutamate (naag)	HMDB0001067	7-methylxanthine	HMDB0001991	GCST90200684	GCST90199754	11:45663099-50986366	-0.0477011885902178	0.0210429264222974	0.023399300982511	10.0
MR-IVW	n-acetyl-aspartyl-glutamate (naag)	HMDB0001067	7-methylxanthine	HMDB0001991	GCST90200684	GCST90199754	11:54602007-58367668	-0.0274768792770681	0.0259280857367876	0.289265537793253	11.0
MR-IVW	n-stearoyl-sphingosine (d18:1/18:0)*	HMDB0004950	creatinine	HMDB0000562	GCST90200341	met-d-Creatinine	10:64645010-65401382	0.14125187064941	0.0457571735559448	0.0020219538778878	1.0
MR-IVW	n-stearoyl-sphingosine (d18:1/18:0)*	HMDB0004950	creatinine	HMDB0000562	GCST90200341	met-d-Creatinine	14:63982220-64482220	-0.0027333833956974	0.0423378822474329	0.948523398597271	1.0
MR-IVW	n-stearoyl-sphingosine (d18:1/18:0)*	HMDB0004950	creatinine	HMDB0000562	GCST90200341	met-d-Creatinine	18:55052269-55552269	0.0341342725220139	0.0469126427901592	0.466850210257097	1.0
MR-IVW	n-stearoyl-sphingosine (d18:1/18:0)*	HMDB0004950	creatinine	HMDB0000562	GCST90200341	met-d-Creatinine	19:8013648-8513648	0.0299290781160798	0.0282940591330178	0.290152719002555	1.0
MR-IVW	n-acetyl-aspartyl-glutamate (naag)	HMDB0001067	allantoin	HMDB0000462	GCST90200684	M01107	11:45663099-50986366	-0.0126750904144089	0.0310598619139181	0.683210641809699	3.0
MR-IVW	n-acetyl-aspartyl-glutamate (naag)	HMDB0001067	allantoin	HMDB0000462	GCST90200684	M01107	11:54602007-58367668	-0.0097525899227469	0.0398482979338495	0.806655471136777	3.0
MR-IVW	pyruvate	HMDB0000243	glutamine	HMDB0000641	met-d-Pyruvate	GCST90200419	1:25486369-25986369	0.70518597937506	0.591214757877269	0.232957638365706	1.0
MR-IVW	pyruvate	HMDB0000243	glutamine	HMDB0000641	met-d-Pyruvate	GCST90200419	1:154991807-156271079	0.357706712646002	0.325558008542377	0.27187732680561	2.0
MR-IVW	pyruvate	HMDB0000243	glutamine	HMDB0000641	met-d-Pyruvate	GCST90200419	1:207429229-207929229	0.0506346176445731	0.599755980075736	0.932718240768185	1.0
MR-IVW	pyruvate	HMDB0000243	glutamine	HMDB0000641	met-d-Pyruvate	GCST90200419	2:27480940-28253616	-2.02728031348135	0.567159929773904	0.0003509755066027	1.0
MR-IVW	pyruvate	HMDB0000243	glutamine	HMDB0000641	met-d-Pyruvate	GCST90200419	2:60468043-60968043	-0.120545956313918	0.620912282892727	0.846063682236822	1.0
MR-IVW	pyruvate	HMDB0000243	glutamine	HMDB0000641	met-d-Pyruvate	GCST90200419	2:173097338-173854224	0.407734840035573	0.210943942902435	0.0532477627655276	1.0
MR-IVW	pyruvate	HMDB0000243	glutamine	HMDB0000641	met-d-Pyruvate	GCST90200419	3:56611222-57111222	-0.0479512050678066	0.540254257124194	0.92927524072676	1.0
MR-IVW	pyruvate	HMDB0000243	glutamine	HMDB0000641	met-d-Pyruvate	GCST90200419	5:35956855-36456855	-0.525499353908509	0.590748428518119	0.373708392205841	1.0
MR-IVW	pyruvate	HMDB0000243	glutamine	HMDB0000641	met-d-Pyruvate	GCST90200419	5:131157493-131957429	-0.371652094596985	0.420544770737918	0.376836763343848	1.0
MR-IVW	pyruvate	HMDB0000243	glutamine	HMDB0000641	met-d-Pyruvate	GCST90200419	7:50177982-50677982	-0.287081490562751	0.642460618555232	0.654985656479605	1.0
MR-IVW	pyruvate	HMDB0000243	glutamine	HMDB0000641	met-d-Pyruvate	GCST90200419	8:106322270-106822270	0.33495681953909	0.507175917473802	0.508974600926718	1.0
MR-IVW	pyruvate	HMDB0000243	glutamine	HMDB0000641	met-d-Pyruvate	GCST90200419	9:135611502-136391870	0.340734376592751	0.339380550327811	0.31538386277545	3.0
MR-IVW	pyruvate	HMDB0000243	glutamine	HMDB0000641	met-d-Pyruvate	GCST90200419	10:2869150-3388009	-0.281011509743186	0.178489875584813	0.115398822920327	2.0
MR-IVW	pyruvate	HMDB0000243	glutamine	HMDB0000641	met-d-Pyruvate	GCST90200419	11:56961646-57461646	0.128749656913795	0.63888245123427	0.840289464957708	1.0
MR-IVW	pyruvate	HMDB0000243	glutamine	HMDB0000641	met-d-Pyruvate	GCST90200419	12:48145900-49077761	0.0905809957997292	0.144668509020207	0.531231026169206	9.0
MR-IVW	pyruvate	HMDB0000243	glutamine	HMDB0000641	met-d-Pyruvate	GCST90200419	16:69379588-70929689	-0.381188449586544	0.294904262622637	0.196155072328124	3.0
MR-IVW	pyruvate	HMDB0000243	glutamine	HMDB0000641	met-d-Pyruvate	GCST90200419	16:70994871-71494871	-0.149349024790217	0.639966891079503	0.815474165554798	1.0
MR-IVW	pyruvate	HMDB0000243	glutamine	HMDB0000641	met-d-Pyruvate	GCST90200419	16:87636490-88136490	-0.344596298002609	0.675069424505143	0.60972885800517	1.0
MR-IVW	pyruvate	HMDB0000243	glutamine	HMDB0000641	met-d-Pyruvate	GCST90200419	18:43532791-44032791	-0.920253810668203	0.675991031524919	0.173406183714051	1.0
MR-IVW	pyruvate	HMDB0000243	glutamine	HMDB0000641	met-d-Pyruvate	GCST90200419	21:45449580-45972811	0.233351197522619	0.284835198848103	0.412643871540053	2.0
MR-IVW	n-stearoyl-sphingosine (d18:1/18:0)*	HMDB0004950	tyrosine	HMDB0000158	GCST90200341	met-d-Tyr	10:64645010-65401382	-0.255742087350313	0.0447761099322813	1.11935680237594e-08	1.0
MR-IVW	n-stearoyl-sphingosine (d18:1/18:0)*	HMDB0004950	tyrosine	HMDB0000158	GCST90200341	met-d-Tyr	14:63982220-64482220	-0.0882132887001021	0.041433400662004	0.0332511081682859	1.0
MR-IVW	n-stearoyl-sphingosine (d18:1/18:0)*	HMDB0004950	tyrosine	HMDB0000158	GCST90200341	met-d-Tyr	18:55052269-55552269	-0.0369447028685642	0.0459113143999593	0.42099447695927	1.0
MR-IVW	n-stearoyl-sphingosine (d18:1/18:0)*	HMDB0004950	tyrosine	HMDB0000158	GCST90200341	met-d-Tyr	19:8013648-8513648	-0.032515658409299	0.0276901217291942	0.24028719690537	1.0
MR-IVW	4-acetamidobutanoate	HMDB0003681	stearoyl sphingomyelin (d18:1/18:0)	HMDB0001348	GCST90200311	GCST90200335	8:18005709-18505709	-0.0551611458154128	0.0616634832290803	0.371027023352113	1.0
MR-IVW	4-acetamidobutanoate	HMDB0003681	stearoyl sphingomyelin (d18:1/18:0)	HMDB0001348	GCST90200311	GCST90200335	22:50435332-50935332	0.122581983593375	0.146442988539799	0.402557247735885	1.0
MR-IVW	betaine	HMDB0000043	taurochenodeoxycholate	HMDB0000951	GCST90200425	GCST90200337	2:211290507-211790507	0.319371902789843	0.10483325239327	0.0023154158461353	1.0
MR-IVW	betaine	HMDB0000043	taurochenodeoxycholate	HMDB0000951	GCST90200425	GCST90200337	5:78081434-78907016	0.0041236741740281	0.0650610223957864	0.949462608545825	2.0
MR-IVW	betaine	HMDB0000043	taurochenodeoxycholate	HMDB0000951	GCST90200425	GCST90200337	6:160264283-160825366	-0.176215090309373	0.105891670475816	0.0960910102700097	2.0
MR-IVW	betaine	HMDB0000043	taurochenodeoxycholate	HMDB0000951	GCST90200425	GCST90200337	12:68601-568601	-0.0521451323927547	0.0769851701568048	0.498190280115493	1.0
MR-IVW	betaine	HMDB0000043	taurochenodeoxycholate	HMDB0000951	GCST90200425	GCST90200337	17:17178278-17678278	-0.100516421280136	0.18061405158439	0.577851304283363	1.0
MR-IVW	betaine	HMDB0000043	taurochenodeoxycholate	HMDB0000951	GCST90200425	GCST90200337	21:44165982-44665982	-0.0821347879139084	0.180713767405502	0.649467476303122	1.0
MR-IVW	sulfate*	HMDB01448	alpha-aminoadipic acid	HMDB0000510	GCST90199896	bioa_025	7:122557611-123057611	-0.0509385467897713	0.130277613273075	0.695797235858077	1.0
MR-IVW	stearoyl sphingomyelin (d18:1/18:0)	HMDB0001348	3-hydroxybutyrate (bhba)	HMDB0000011	GCST90200335	M00542	14:63982386-64482386	0.0995688628800175	0.120258496725216	0.407694858485789	1.0
MR-IVW	betaine	HMDB0000043	n1-methyl-2-pyridone-5-carboxamide	HMDB0004193	M03141	GCST90199778	2:211337631-211837631	0.213994930724011	0.133658466483339	0.10936411709124	1.0
MR-IVW	betaine	HMDB0000043	n1-methyl-2-pyridone-5-carboxamide	HMDB0004193	M03141	GCST90199778	5:78095798-78666416	0.0053865326162594	0.0862884471906521	0.950224605376933	2.0
MR-IVW	betaine	HMDB0000043	n1-methyl-2-pyridone-5-carboxamide	HMDB0004193	M03141	GCST90199778	12:30349-530349	-0.152322435141666	0.160597857915348	0.34288965260772	1.0
MR-IVW	kynurenine	HMDB0000684	eicosapentaenoate (epa; 20:5n3)	HMDB0001999	M15140	GCST90200349	8:39556267-40056267	0.206801157948438	0.156281840824663	0.185749674994549	1.0
MR-IVW	kynurenine	HMDB0000684	eicosapentaenoate (epa; 20:5n3)	HMDB0001999	M15140	GCST90200349	12:112341686-113156415	-0.0598014112929125	0.131020535170082	0.648082396904725	1.0
MR-IVW	kynurenine	HMDB0000684	eicosapentaenoate (epa; 20:5n3)	HMDB0001999	M15140	GCST90200349	16:87628822-88128822	0.0567720346699016	0.0921913831174667	0.538022367915702	1.0
MR-IVW	thyroxine	HMDB0000248	glutamate	HMDB0000148	GCST90200293	bioa_007	2:234397317-234897317	-0.110871209330556	0.0852199917990426	0.193258454726851	1.0
MR-IVW	adenosine	HMDB0000050	kynurenine	HMDB0000684	M00555	M15140	1:109564880-110064880	-0.23605249226621	0.173568009019272	0.173829923894169	1.0
MR-IVW	adenosine	HMDB0000050	kynurenine	HMDB0000684	M00555	M15140	6:96128415-96628415	0.0846444398990942	0.179869434785575	0.637934810590957	1.0
MR-IVW	creatine	HMDB0000064	cholesterol	HMDB0000067	GCST90200323	GCST90200368	2:211290507-211790507	0.103780572482364	0.0751567571797132	0.16732359540048	1.0
MR-IVW	creatine	HMDB0000064	cholesterol	HMDB0000067	GCST90200323	GCST90200368	15:45404327-45904327	-0.144661536023514	0.138224347461277	0.295297674920156	1.0
MR-IVW	hypoxanthine	HMDB0000157	adenosine	HMDB0000050	M03127	M00555	6:16038192-16538192	0.173733453656522	0.12085805471758	0.150575972824846	1.0
MR-IVW	myo-inositol	HMDB0000211	anthranilate	HMDB0001123	GCST90200401	GCST90200324	16:24676314-25176314	-0.235462908948307	0.188677854459664	0.21204474775221	1.0
MR-IVW	myo-inositol	HMDB0000211	anthranilate	HMDB0001123	GCST90200401	GCST90200324	19:18383755-18883755	0.146523274714132	0.211902645186948	0.489273332355773	1.0
MR-IVW	pantothenate	HMDB0000210	valine	HMDB0000883	M01508	M01649	2:27200724-27700724	0.0920297684434966	0.15776531733171	0.559668927199414	1.0
MR-IVW	alanine	HMDB0000161	alanine	HMDB0000161	met-d-Ala	M32339	1:206970800-207470800	0.600276161277818	0.372585203551747	0.107155507032271	1.0
MR-IVW	alanine	HMDB0000161	alanine	HMDB0000161	met-d-Ala	M32339	2:27480940-28253616	2.28324614455953	0.296299117996273	1.2994229854725301e-14	1.0
MR-IVW	alanine	HMDB0000161	alanine	HMDB0000161	met-d-Ala	M32339	2:64970910-65916674	1.22064746183125	0.776516918161208	0.115961641962841	2.0
MR-IVW	alanine	HMDB0000161	alanine	HMDB0000161	met-d-Ala	M32339	3:122879946-123379946	0.965509891933629	0.635203876272126	0.128510975637872	1.0
MR-IVW	alanine	HMDB0000161	alanine	HMDB0000161	met-d-Ala	M32339	3:159754026-160551365	1.33612282368664	0.420631259308757	0.0014907890540129	1.0
MR-IVW	alanine	HMDB0000161	alanine	HMDB0000161	met-d-Ala	M32339	4:88958565-89458565	1.38891894826831	0.513296133055681	0.0068123175199168	1.0
MR-IVW	alanine	HMDB0000161	alanine	HMDB0000161	met-d-Ala	M32339	5:35692098-36469710	0.341522322574199	0.683044645148405	0.617075077451977	1.0
MR-IVW	alanine	HMDB0000161	alanine	HMDB0000161	met-d-Ala	M32339	6:20453952-20953952	0.88543958181622	0.505965475323552	0.0801183137276327	1.0
MR-IVW	alanine	HMDB0000161	alanine	HMDB0000161	met-d-Ala	M32339	8:17128898-17669461	0.0479591849706667	0.599489812133388	0.936237255972031	1.0
MR-IVW	alanine	HMDB0000161	alanine	HMDB0000161	met-d-Ala	M32339	8:49725746-50225746	2.37161001785696	0.627779122373899	0.0001582339720921	1.0
MR-IVW	alanine	HMDB0000161	alanine	HMDB0000161	met-d-Ala	M32339	8:117935733-118435733	0.983311383266624	0.57559690727802	0.0875745096147977	1.0
MR-IVW	alanine	HMDB0000161	alanine	HMDB0000161	met-d-Ala	M32339	8:145497920-145997920	0.382294891398087	0.529331388089662	0.470157862857672	1.0
MR-IVW	alanine	HMDB0000161	alanine	HMDB0000161	met-d-Ala	M32339	9:4033137-4533137	1.17393257488775	0.586966287443871	0.0455002638963575	1.0
MR-IVW	alanine	HMDB0000161	alanine	HMDB0000161	met-d-Ala	M32339	11:8005408-8505408	1.38043972472816	0.572377446838507	0.0158755231158105	1.0
MR-IVW	alanine	HMDB0000161	alanine	HMDB0000161	met-d-Ala	M32339	12:46544011-47796599	1.33019346948313	0.50286307583273	0.0081633020257882	2.0
MR-IVW	alanine	HMDB0000161	alanine	HMDB0000161	met-d-Ala	M32339	12:56610577-57110577	0.578249580854547	0.251412861241106	0.0214482200433509	1.0
MR-IVW	alanine	HMDB0000161	alanine	HMDB0000161	met-d-Ala	M32339	12:59740767-60240767	0.966730300165239	0.483365150082618	0.0455002638963575	1.0
MR-IVW	alanine	HMDB0000161	alanine	HMDB0000161	met-d-Ala	M32339	12:122367989-122867989	0.452525583377463	0.63885964712113	0.478738281732904	1.0
MR-IVW	alanine	HMDB0000161	alanine	HMDB0000161	met-d-Ala	M32339	16:69383883-70933639	0.49671821375807	0.316456705317616	0.116502483551389	3.0
MR-IVW	alanine	HMDB0000161	alanine	HMDB0000161	met-d-Ala	M32339	17:79391534-79891534	0.107413901523135	0.537069507615689	0.841480581121798	1.0
MR-IVW	alanine	HMDB0000161	alanine	HMDB0000161	met-d-Ala	M32339	21:32796216-33296216	-0.693771053532527	0.693771053532527	0.317310507862914	1.0
MR-IVW	alanine	HMDB0000161	alanine	HMDB0000161	met-d-Ala	M32339	22:18934095-19434095	0.0715834676130594	0.644251208517578	0.911528237909383	1.0
MR-IVW	threonine	HMDB0000167	alpha-tocopherol	HMDB0001893	GCST90200432	M01561	2:27589369-28089369	-0.464547474946299	0.171149069717056	0.0066418854764263	1.0
MR-IVW	threonine	HMDB0000167	alpha-tocopherol	HMDB0001893	GCST90200432	M01561	14:100594368-101094368	0.275164516803518	0.191975244281524	0.151762600344517	1.0
MR-IVW	caffeine	HMDB0001847	guanidinoacetate	HMDB0000128	M00569	GCST90200384	7:17037106-17537106	-0.123271519798374	0.150175301812996	0.411731246505115	1.0
MR-IVW	caffeine	HMDB0001847	guanidinoacetate	HMDB0000128	M00569	GCST90200384	15:74777880-75277880	-0.0367491887139018	0.1467097885545	0.802209207769584	1.0
MR-IVW	glutamine	HMDB0000641	n-acetylaspartate (naa)	HMDB0000812	GCST90200419	GCST90199665	12:56335248-57115338	-0.125586685571915	0.0678138204155603	0.064035373171169	1.0
MR-IVW	tyrosine	HMDB0000158	inosine	HMDB0000195	GCST90200427	M01123	6:111308006-112158646	0.288984170752817	0.204403437849553	0.15742265908958	1.0
MR-IVW	4-methyl-2-oxopentanoate	HMDB0000695	1-methylurate	HMDB0003099	M22116	M34395	4:88976422-89476422	-0.0388486833165098	0.185610375845549	0.8342122364325	1.0
MR-IVW	4-methyl-2-oxopentanoate	HMDB0000695	1-methylurate	HMDB0003099	M22116	M34395	13:48209901-48709901	-0.717024547494785	0.214283198101888	0.0008194091826337	1.0
MR-IVW	3-hydroxybutyrate (bhba)	HMDB0000011	lactate	HMDB0000190	met-d-bOHbutyrate	GCST90200408	1:230050269-230550269	0.193776732973054	0.548205147773859	0.723732479402219	1.0
MR-IVW	3-hydroxybutyrate (bhba)	HMDB0000011	lactate	HMDB0000190	met-d-bOHbutyrate	GCST90200408	5:41452897-42471829	-0.307183360824407	0.386663180542421	0.426935316524272	1.0
MR-IVW	3-hydroxybutyrate (bhba)	HMDB0000011	lactate	HMDB0000190	met-d-bOHbutyrate	GCST90200408	8:8059014-8559014	0.171064278473498	0.629761422972592	0.78590386399554	1.0
MR-IVW	3-hydroxybutyrate (bhba)	HMDB0000011	lactate	HMDB0000190	met-d-bOHbutyrate	GCST90200408	8:8580720-9433358	0.358922486550376	0.494650124181204	0.468078620464219	1.0
MR-IVW	3-hydroxybutyrate (bhba)	HMDB0000011	lactate	HMDB0000190	met-d-bOHbutyrate	GCST90200408	8:9546321-10530228	0.226148617578215	0.577033864808914	0.695120519442306	1.0
MR-IVW	3-hydroxybutyrate (bhba)	HMDB0000011	lactate	HMDB0000190	met-d-bOHbutyrate	GCST90200408	8:10591858-11909109	-0.0930294879868541	0.508094521429866	0.854723599972824	1.0
MR-IVW	3-hydroxybutyrate (bhba)	HMDB0000011	lactate	HMDB0000190	met-d-bOHbutyrate	GCST90200408	9:107339744-107915739	0.450562763614448	0.410681084122685	0.272592841648431	2.0
MR-IVW	3-hydroxybutyrate (bhba)	HMDB0000011	lactate	HMDB0000190	met-d-bOHbutyrate	GCST90200408	10:113694271-114194271	-0.220927615937434	0.449077602531977	0.622748567766417	1.0
MR-IVW	3-hydroxybutyrate (bhba)	HMDB0000011	lactate	HMDB0000190	met-d-bOHbutyrate	GCST90200408	11:116451535-117240760	-0.159367105801629	0.6265360600676	0.799215732073446	1.0
MR-IVW	3-hydroxybutyrate (bhba)	HMDB0000011	lactate	HMDB0000190	met-d-bOHbutyrate	GCST90200408	12:122375755-122875755	-0.444105189862613	0.572672047393642	0.438046310693205	1.0
MR-IVW	3-hydroxybutyrate (bhba)	HMDB0000011	lactate	HMDB0000190	met-d-bOHbutyrate	GCST90200408	14:94393207-95094947	0.252540761494323	0.294641977631531	0.391383764925817	2.0
MR-IVW	3-hydroxybutyrate (bhba)	HMDB0000011	lactate	HMDB0000190	met-d-bOHbutyrate	GCST90200408	15:58430643-58980498	0.0803330860879028	0.403043795888194	0.842015546869815	2.0
MR-IVW	3-hydroxybutyrate (bhba)	HMDB0000011	lactate	HMDB0000190	met-d-bOHbutyrate	GCST90200408	16:71899923-73042963	0.340702024537582	0.331017991752535	0.303359719306456	1.0
MR-IVW	3-hydroxybutyrate (bhba)	HMDB0000011	lactate	HMDB0000190	met-d-bOHbutyrate	GCST90200408	17:6935779-7435779	1.3204114198033	0.572160244953687	0.0210122074699456	1.0
MR-IVW	3-hydroxybutyrate (bhba)	HMDB0000011	lactate	HMDB0000190	met-d-bOHbutyrate	GCST90200408	19:45161941-45661941	-0.136753051364818	0.387072419189957	0.723862837376048	1.0
MR-IVW	alanine	HMDB0000161	phosphoethanolamine	HMDB0000224	bioa_001	GCST90200281	1:206985954-207485954	-0.218009155907517	0.350806153201572	0.534302322738235	1.0
MR-IVW	alanine	HMDB0000161	phosphoethanolamine	HMDB0000224	bioa_001	GCST90200281	2:27143030-28594285	-0.448739317510108	0.338189178433725	0.184545582928051	1.0
MR-IVW	alanine	HMDB0000161	phosphoethanolamine	HMDB0000224	bioa_001	GCST90200281	2:64958074-65458074	0.104724780898451	0.301535932827494	0.728362584107065	1.0
MR-IVW	alanine	HMDB0000161	phosphoethanolamine	HMDB0000224	bioa_001	GCST90200281	3:71155270-71655270	0.587320192301872	0.513928409388897	0.253119371356006	1.0
MR-IVW	alanine	HMDB0000161	phosphoethanolamine	HMDB0000224	bioa_001	GCST90200281	4:88976422-89476422	-0.310939757941813	0.525901658899868	0.554352413429064	1.0
MR-IVW	alanine	HMDB0000161	phosphoethanolamine	HMDB0000224	bioa_001	GCST90200281	7:72732874-73232874	-0.297351185030001	0.460857192693522	0.518788975589976	1.0
MR-IVW	alanine	HMDB0000161	phosphoethanolamine	HMDB0000224	bioa_001	GCST90200281	8:145568681-146068681	-0.423942389826369	0.52735443479878	0.421452364720684	1.0
MR-IVW	alanine	HMDB0000161	phosphoethanolamine	HMDB0000224	bioa_001	GCST90200281	9:4040541-4540541	-0.50776746007961	0.469525205317302	0.279497533366206	1.0
MR-IVW	alanine	HMDB0000161	phosphoethanolamine	HMDB0000224	bioa_001	GCST90200281	12:46636543-47713425	-0.0193973645692669	0.215245061314429	0.928193777259794	2.0
MR-IVW	alanine	HMDB0000161	phosphoethanolamine	HMDB0000224	bioa_001	GCST90200281	12:56615040-57115040	0.596157799074978	0.258227392478697	0.0209627680915216	1.0
MR-IVW	alanine	HMDB0000161	phosphoethanolamine	HMDB0000224	bioa_001	GCST90200281	12:59727701-60227701	0.677618641786045	0.377782656401835	0.0728653387460149	1.0
MR-IVW	alanine	HMDB0000161	phosphoethanolamine	HMDB0000224	bioa_001	GCST90200281	14:75116447-75616447	0.688011591330868	0.537557633045301	0.200585819252798	1.0
MR-IVW	alanine	HMDB0000161	phosphoethanolamine	HMDB0000224	bioa_001	GCST90200281	16:69621701-70931491	-0.0023158514680254	0.316128702862308	0.994155021078788	2.0
MR-IVW	alanine	HMDB0000161	phosphoethanolamine	HMDB0000224	bioa_001	GCST90200281	17:40568584-41068584	0.740077447256606	0.548483578461106	0.177235617885733	1.0
MR-IVW	alanine	HMDB0000161	phosphoethanolamine	HMDB0000224	bioa_001	GCST90200281	22:18906543-19406543	0.087401273586966	0.592507354669139	0.882728802939229	1.0
MR-IVW	glycine	HMDB0000123	1-methylxanthine	HMDB0010738	M32338	M34389	2:211289363-212090389	0.029325112529101	0.060906002945056	0.630174338167511	1.0
MR-IVW	glutamate	HMDB0000148	phenylalanine	HMDB0000159	bioa_007	bioa_016	12:121174861-121674861	0.0926003695736248	0.0998925238118932	0.353926534282835	1.0
MR-IVW	glutamine	HMDB0000641	n-acetylglucosaminylasparagine	HMDB0000489	GCST90200419	GCST90200316	12:56335248-57115338	0.0456971263115948	0.0678428564350375	0.500582730066507	1.0
MR-IVW	isoleucine	HMDB0000172	citrulline	HMDB0000904	met-d-Ile	bioa_005	2:27480940-28253174	-0.891859255748787	0.171412503507358	1.96096869587156e-07	1.0
MR-IVW	isoleucine	HMDB0000172	citrulline	HMDB0000904	met-d-Ile	bioa_005	2:165251927-165751927	-0.23317468346182	0.265877632225561	0.38048663807332	1.0
MR-IVW	isoleucine	HMDB0000172	citrulline	HMDB0000904	met-d-Ile	bioa_005	4:88890833-89475171	0.235999258553236	0.119191544723857	0.0477035286830171	1.0
MR-IVW	isoleucine	HMDB0000172	citrulline	HMDB0000904	met-d-Ile	bioa_005	8:76193463-76693463	-0.669274248688698	0.335644056513892	0.046152054517782	1.0
MR-IVW	isoleucine	HMDB0000172	citrulline	HMDB0000904	met-d-Ile	bioa_005	12:56611458-57111458	-0.78994184574976	0.236651241986146	0.0008438374938276	1.0
MR-IVW	isoleucine	HMDB0000172	citrulline	HMDB0000904	met-d-Ile	bioa_005	16:69865519-70914672	0.518358434456366	0.164715104689026	0.0016495496181701	1.0
MR-IVW	isoleucine	HMDB0000172	citrulline	HMDB0000904	met-d-Ile	bioa_005	19:49069664-49569664	-0.430967632655993	0.271390196886644	0.112286339123143	1.0
MR-IVW	3-(4-hydroxyphenyl)lactate	HMDB0000755	sarcosine	HMDB0000271	M32197	bioa_031	17:79879970-80379970	0.0695263305016973	0.0816036742977671	0.394214092054467	1.0
MR-IVW	3-methyl-2-oxovalerate	HMDB0000491	1-stearoyl-2-oleoyl-gps (18:0/18:1)	HMDB0010163	M15676	GCST90199652	4:88976422-89476422	0.119935753370172	0.129188866950014	0.353212925369287	1.0
MR-IVW	acetylphosphate	HMDB0001494	betaine	HMDB0000043	M15488	GCST90200425	1:109564880-110064880	0.134064941008196	0.164221015741853	0.414289140013759	1.0
MR-IVW	acetylphosphate	HMDB0001494	betaine	HMDB0000043	M15488	GCST90200425	6:96128415-96628415	0.390828949933406	0.170116657151816	0.0215949762201994	1.0
MR-IVW	4-acetamidobutanoate	HMDB0003681	phenylalanine	HMDB0000159	M01558	M00064	8:18010431-18510431	-0.0548200381316649	0.0598036779618161	0.35931733832957	1.0
MR-IVW	4-acetamidobutanoate	HMDB0003681	phenylalanine	HMDB0000159	M01558	M00064	18:22536478-23036478	0.159224592219786	0.175147051441764	0.363302140886896	1.0
MR-IVW	biliverdin	HMDB0001008	glycerol 3-phosphate	HMDB0000126	GCST90200706	GCST90199638	2:233898737-234978158	0.0002390035416451	0.0257418048090314	0.992592030843422	4.0
MR-IVW	biliverdin	HMDB0001008	glycerol 3-phosphate	HMDB0000126	GCST90200706	GCST90199638	12:21102315-21602315	0.307421995728854	0.128821058933788	0.0170130052714882	1.0
MR-IVW	5-methylthioadenosine (mta)	HMDB0001173	alpha-ketoglutaramate*	HMDB0001552	GCST90200359	GCST90199885	2:211290507-211790507	0.528004775140301	0.152761781707513	0.0005474562134317	1.0
MR-IVW	5-methylthioadenosine (mta)	HMDB0001173	alpha-ketoglutaramate*	HMDB0001552	GCST90200359	GCST90199885	6:149659491-150411114	-0.0529709686342724	0.15448858173325	0.731689109820775	1.0
MR-IVW	5-methylthioadenosine (mta)	HMDB0001173	alpha-ketoglutaramate*	HMDB0001552	GCST90200359	GCST90199885	6:160319068-160819068	0.234053545578942	0.178322278843099	0.189340983170358	1.0
MR-IVW	5-methylthioadenosine (mta)	HMDB0001173	alpha-ketoglutaramate*	HMDB0001552	GCST90200359	GCST90199885	16:16009596-16509596	0.150523321128787	0.164313851547556	0.359629124486009	1.0
MR-IVW	glutamine	HMDB0000641	1,7-dimethylurate	HMDB0011103	bioa_006	GCST90199756	2:27200724-28253174	-0.555477837182419	0.339862209847039	0.102170540831692	1.0
MR-IVW	glutamine	HMDB0000641	1,7-dimethylurate	HMDB0011103	bioa_006	GCST90199756	2:191299636-192089976	0.139935083888046	0.321985128176357	0.663852012232349	1.0
MR-IVW	glutamine	HMDB0000641	1,7-dimethylurate	HMDB0011103	bioa_006	GCST90199756	6:20469561-20969561	-0.125114668053418	0.596061121707348	0.833743838475684	1.0
MR-IVW	glutamine	HMDB0000641	1,7-dimethylurate	HMDB0011103	bioa_006	GCST90199756	7:72732874-73232874	-0.261288833140122	0.43034850500869	0.543747148340602	1.0
MR-IVW	glutamine	HMDB0000641	1,7-dimethylurate	HMDB0011103	bioa_006	GCST90199756	8:134082558-134582558	-0.885770974076527	0.60066116140642	0.140303981506609	1.0
MR-IVW	glutamine	HMDB0000641	1,7-dimethylurate	HMDB0011103	bioa_006	GCST90199756	9:4032942-4532942	0.300747792276692	0.521132576099328	0.563869075249198	1.0
MR-IVW	glutamine	HMDB0000641	1,7-dimethylurate	HMDB0011103	bioa_006	GCST90199756	10:64798306-65565800	-0.648921021636688	0.600589445308876	0.279931350396778	1.0
MR-IVW	glutamine	HMDB0000641	1,7-dimethylurate	HMDB0011103	bioa_006	GCST90199756	10:99109412-99609412	-0.0780745354267601	0.249929652446435	0.754747155282632	1.0
MR-IVW	glutamine	HMDB0000641	1,7-dimethylurate	HMDB0011103	bioa_006	GCST90199756	12:46679007-47711183	0.259918891351212	0.26462797330705	0.325998915403083	1.0
MR-IVW	glutamine	HMDB0000641	1,7-dimethylurate	HMDB0011103	bioa_006	GCST90199756	12:56615040-57375879	-0.114250845078912	0.0927754198461828	0.218144314805036	1.0
MR-IVW	glutamine	HMDB0000641	1,7-dimethylurate	HMDB0011103	bioa_006	GCST90199756	12:59344212-60165849	-0.0841094616546237	0.388386109073059	0.828550125738773	1.0
MR-IVW	glutamine	HMDB0000641	1,7-dimethylurate	HMDB0011103	bioa_006	GCST90199756	14:100594368-101094368	0.195189223289592	0.532923130976075	0.714169957985749	1.0
MR-IVW	glutamine	HMDB0000641	1,7-dimethylurate	HMDB0011103	bioa_006	GCST90199756	15:58477325-58977325	0.159135776708336	0.583366641109308	0.785015713479788	1.0
MR-IVW	2-aminobutyrate	HMDB0000452	hydroxy-n6,n6,n6-trimethyllysine*	HMDB01422	M32348	GCST90200240	2:64958074-65458074	0.145152827722576	0.115917956292286	0.210495855686549	1.0
MR-IVW	2-aminobutyrate	HMDB0000452	hydroxy-n6,n6,n6-trimethyllysine*	HMDB01422	M32348	GCST90200240	4:88993818-89493818	-0.0049725758521731	0.146309714607776	0.972887802902397	1.0
MR-IVW	3-(4-hydroxyphenyl)lactate	HMDB0000755	myo-inositol	HMDB0000211	GCST90200371	GCST90200401	6:111301079-111801079	-0.101443036040161	0.181562618665237	0.576351437638394	1.0
MR-IVW	3-(4-hydroxyphenyl)lactate	HMDB0000755	myo-inositol	HMDB0000211	GCST90200371	GCST90200401	17:79941425-80441425	0.128142983921384	0.102347928920188	0.210557841518822	1.0
MR-IVW	alpha-ketoglutarate	HMDB0000208	histidine	HMDB0000177	GCST90200455	bioa_009	20:44931392-45517926	-0.0131914962211226	0.0371515043252143	0.722534900786514	2.0
MR-IVW	1-stearoyl-2-oleoyl-gps (18:0/18:1)	HMDB0010163	sphinganine	HMDB0000269	GCST90199652	GCST90200374	3:56598999-57098999	0.796867844223651	0.137638777535362	7.0571400975700915e-09	1.0
MR-IVW	sphingosine 1-phosphate	HMDB0000277	kynurenine	HMDB0000684	GCST90199657	GCST90199636	17:74160792-74684003	-0.171994053406	0.118783280683135	0.147626791291916	2.0
MR-IVW	tryptophan	HMDB0000929	glucuronate	HMDB0000127	GCST90200441	GCST90199641	4:156527528-157027528	-0.0621831584994226	0.161522361026253	0.700250949253085	1.0
MR-IVW	tryptophan	HMDB0000929	glucuronate	HMDB0000127	GCST90200441	GCST90199641	6:111301079-112053797	-0.0671275632873959	0.168514536483032	0.690373093707204	1.0
MR-IVW	leucine	HMDB0000687	1-methylxanthine	HMDB0010738	M00060	GCST90199763	4:88976422-89476422	0.133295626837996	0.122328144162891	0.275864594834767	1.0
MR-IVW	leucine	HMDB0000687	1-methylxanthine	HMDB0010738	M00060	GCST90199763	6:45295851-45795851	0.0794824526351513	0.176871857558797	0.65315846454506	1.0
MR-IVW	isoleucine	HMDB0000172	creatine	HMDB0000064	met-d-Ile	M27718	2:27480940-28253174	0.0094944257338656	0.351293752153041	0.978438177451518	1.0
MR-IVW	isoleucine	HMDB0000172	creatine	HMDB0000064	met-d-Ile	M27718	2:165251927-165751927	-0.515187368444793	0.544626646641638	0.344176157124169	1.0
MR-IVW	isoleucine	HMDB0000172	creatine	HMDB0000064	met-d-Ile	M27718	4:88890833-89475171	0.264507836403837	0.244161079757389	0.278660494899246	1.0
MR-IVW	isoleucine	HMDB0000172	creatine	HMDB0000064	met-d-Ile	M27718	8:76193463-76693463	-0.493271306904599	0.687590306594289	0.473132683581412	1.0
MR-IVW	isoleucine	HMDB0000172	creatine	HMDB0000064	met-d-Ile	M27718	12:56611458-57111458	0.210810194197712	0.484863446654743	0.663720229645605	1.0
MR-IVW	isoleucine	HMDB0000172	creatine	HMDB0000064	met-d-Ile	M27718	16:69865519-70914672	0.265147433921954	0.337460370446123	0.432034892005008	1.0
MR-IVW	isoleucine	HMDB0000172	creatine	HMDB0000064	met-d-Ile	M27718	19:49069664-49569664	-0.567510687582998	0.555928836816	0.307333408792038	1.0
MR-IVW	5-methylthioadenosine (mta)	HMDB0001173	isoleucine	HMDB0000172	GCST90200359	M01125	6:149659491-150411114	-0.101444065140232	0.162310504224371	0.5319710580974	1.0
MR-IVW	dehydroepiandrosterone sulfate (dhea-s)	HMDB0001032	histidine	HMDB0000177	M32425	met-d-His	7:98868801-99739571	-0.0406496294857555	0.0356933303325216	0.254762447910368	1.0
MR-IVW	dehydroepiandrosterone sulfate (dhea-s)	HMDB0001032	histidine	HMDB0000177	M32425	met-d-His	19:48115523-48615523	0.0530143555341103	0.0356968870437888	0.137510594790258	1.0
MR-IVW	cortisol	HMDB0000063	citrulline	HMDB0000904	GCST90200378	bioa_005	14:94554700-95054700	0.0364673903764902	0.0792769356010681	0.645516220500706	1.0
MR-IVW	1-methylxanthine	HMDB0010738	hydroxy-n6,n6,n6-trimethyllysine*	HMDB01422	M34389	GCST90200240	8:18010431-18510431	0.0636229825710875	0.0596444798631033	0.286105692041441	1.0
MR-IVW	3-hydroxybutyrate (bhba)	HMDB0000011	4-acetamidobutanoate	HMDB0003681	met-d-bOHbutyrate	M01558	1:230050269-230550269	0.502314989630024	0.593644987744579	0.397466925422596	1.0
MR-IVW	3-hydroxybutyrate (bhba)	HMDB0000011	4-acetamidobutanoate	HMDB0003681	met-d-bOHbutyrate	M01558	5:41452897-42471829	1.17394436908424	0.431244870275842	0.0064844521966553	1.0
MR-IVW	3-hydroxybutyrate (bhba)	HMDB0000011	4-acetamidobutanoate	HMDB0003681	met-d-bOHbutyrate	M01558	8:8059014-8559014	0.123519089388831	0.741114536333018	0.867632334778198	1.0
MR-IVW	3-hydroxybutyrate (bhba)	HMDB0000011	4-acetamidobutanoate	HMDB0003681	met-d-bOHbutyrate	M01558	8:8580720-9433358	0.0264685623457418	0.463199841050533	0.954431397113686	1.0
MR-IVW	3-hydroxybutyrate (bhba)	HMDB0000011	4-acetamidobutanoate	HMDB0003681	met-d-bOHbutyrate	M01558	8:9546321-10530228	-0.143920996449532	0.647644484022895	0.824140895741885	1.0
MR-IVW	3-hydroxybutyrate (bhba)	HMDB0000011	4-acetamidobutanoate	HMDB0003681	met-d-bOHbutyrate	M01558	8:10591858-11909109	-0.136837908095633	0.615770586430348	0.824140895741885	1.0
MR-IVW	3-hydroxybutyrate (bhba)	HMDB0000011	4-acetamidobutanoate	HMDB0003681	met-d-bOHbutyrate	M01558	9:107339744-107915739	0.350291203769114	0.625520006730566	0.575479437698058	1.0
MR-IVW	3-hydroxybutyrate (bhba)	HMDB0000011	4-acetamidobutanoate	HMDB0003681	met-d-bOHbutyrate	M01558	10:113694271-114194271	-0.25658222225884	0.473690256477858	0.588048156696901	1.0
MR-IVW	3-hydroxybutyrate (bhba)	HMDB0000011	4-acetamidobutanoate	HMDB0003681	met-d-bOHbutyrate	M01558	11:116451535-117240760	-0.769778224127472	0.729263580752338	0.291171315245306	1.0
MR-IVW	3-hydroxybutyrate (bhba)	HMDB0000011	4-acetamidobutanoate	HMDB0003681	met-d-bOHbutyrate	M01558	12:122375755-122875755	-1.87648590953899	0.657988565682498	0.0043465352869559	1.0
MR-IVW	3-hydroxybutyrate (bhba)	HMDB0000011	4-acetamidobutanoate	HMDB0003681	met-d-bOHbutyrate	M01558	14:94393207-95094947	-0.545340032188462	0.532945940547817	0.306186909543572	1.0
MR-IVW	3-hydroxybutyrate (bhba)	HMDB0000011	4-acetamidobutanoate	HMDB0003681	met-d-bOHbutyrate	M01558	15:58430643-58980498	0.160282887950673	0.464387226789794	0.729982194012104	2.0
MR-IVW	3-hydroxybutyrate (bhba)	HMDB0000011	4-acetamidobutanoate	HMDB0003681	met-d-bOHbutyrate	M01558	16:71899923-73042963	0.479642038416911	0.444112998534175	0.280142180177536	1.0
MR-IVW	3-hydroxybutyrate (bhba)	HMDB0000011	4-acetamidobutanoate	HMDB0003681	met-d-bOHbutyrate	M01558	19:45161941-45661941	0.0319549002312439	0.447368603237447	0.943056670967047	1.0
MR-IVW	valine	HMDB0000883	cysteine	HMDB0000574	M01649	GCST90200439	4:88976422-89476422	-0.0247939803824759	0.149839560098998	0.868573911819247	1.0
MR-IVW	n-acetylornithine	HMDB0003357	docosapentaenoate (n6 dpa; 22:5n6)	HMDB0001976	bioa_023	GCST90199796	2:72878681-74437061	-0.0504397264746758	0.0333618214242437	0.130559390518589	6.0
MR-IVW	n-acetylornithine	HMDB0003357	docosapentaenoate (n6 dpa; 22:5n6)	HMDB0001976	bioa_023	GCST90199796	5:950573-1450573	0.0317777266320204	0.367010028199422	0.931001035608125	1.0
MR-IVW	n-acetylornithine	HMDB0003357	docosapentaenoate (n6 dpa; 22:5n6)	HMDB0001976	bioa_023	GCST90199796	17:37301988-37801988	0.226307069916232	0.32803750687217	0.490268590644449	1.0
MR-IVW	alanine	HMDB0000161	4-acetamidobutanoate	HMDB0003681	M32339	M01558	2:27480940-27980940	0.069124285862266	0.138248571724533	0.617075077451977	1.0
MR-IVW	alanine	HMDB0000161	4-acetamidobutanoate	HMDB0003681	M32339	M01558	12:46962370-47462370	0.108513914985071	0.184473655474623	0.556374370426911	1.0
MR-IVW	2-oxoarginine*	HMDB0004225	adenosine 5'-diphosphate (adp)	HMDB0001341	GCST90199903	GCST90200355	4:102938709-103438709	-0.377460278782408	0.243824208000375	0.121602149223034	1.0
MR-IVW	2-oxoarginine*	HMDB0004225	adenosine 5'-diphosphate (adp)	HMDB0001341	GCST90199903	GCST90200355	6:160310824-160819068	-0.120219374754643	0.242786474088227	0.62048362436543	2.0
MR-IVW	arginine	HMDB0000517	cysteine	HMDB0000574	GCST90200372	GCST90200439	6:131644358-132148208	0.0698233566013908	0.123974641266526	0.573294097106199	2.0
MR-IVW	arginine	HMDB0000517	cysteine	HMDB0000574	GCST90200372	GCST90200439	10:99896895-100396895	0.19114321128733	0.11933413669021	0.109211352589387	1.0
MR-IVW	betaine	HMDB0000043	glutamine	HMDB0000641	M03141	bioa_006	2:211337631-211837631	0.0371599543999447	0.0413347657396492	0.368652660653145	1.0
MR-IVW	betaine	HMDB0000043	glutamine	HMDB0000641	M03141	bioa_006	5:78095798-78666416	-0.030639216192632	0.0266352243005811	0.250009237021525	2.0
MR-IVW	betaine	HMDB0000043	glutamine	HMDB0000641	M03141	bioa_006	12:30349-530349	-0.0746429427714751	0.0502307824841682	0.137279120998485	1.0
MR-IVW	betaine	HMDB0000043	glutamine	HMDB0000641	M03141	bioa_006	21:44237404-44737404	-0.0277995818911071	0.0442668501450754	0.530003939987694	1.0
MR-IVW	phosphate	HMDB0001429	s-1-pyrroline-5-carboxylate	HMDB0001301	GCST90200393	GCST90200381	1:21570042-22070042	0.176598486420888	0.158404591547141	0.264911655227321	1.0
MR-IVW	4-acetamidobutanoate	HMDB0003681	histidine	HMDB0000177	M01558	GCST90200377	8:18010431-18510431	0.0789520399494553	0.0765450397708448	0.302331934041147	2.0
MR-IVW	4-acetamidobutanoate	HMDB0003681	histidine	HMDB0000177	M01558	GCST90200377	18:22536478-23036478	-0.0566176978042519	0.165642133117614	0.732495881367774	1.0
MR-IVW	4-hydroxyphenylpyruvate	HMDB0000707	2-aminobutyrate	HMDB0000452	GCST90200300	GCST90200305	11:63046797-63546797	0.484880954052674	0.177349509905768	0.0062562122318426	1.0
MR-IVW	4-hydroxyphenylpyruvate	HMDB0000707	2-aminobutyrate	HMDB0000452	GCST90200300	GCST90200305	12:122051275-122551275	-0.165116171111279	0.147194417322509	0.261966342554817	1.0
MR-IVW	3-hydroxybutyrate (bhba)	HMDB0000011	5,6-dihydrothymine	HMDB0000079	met-d-bOHbutyrate	GCST90200339	1:230050269-230550269	-0.820459885315293	0.548067897389345	0.134392193201758	1.0
MR-IVW	3-hydroxybutyrate (bhba)	HMDB0000011	5,6-dihydrothymine	HMDB0000079	met-d-bOHbutyrate	GCST90200339	5:41452897-42471829	-0.432435680952769	0.386601555474401	0.263329392037372	1.0
MR-IVW	3-hydroxybutyrate (bhba)	HMDB0000011	5,6-dihydrothymine	HMDB0000079	met-d-bOHbutyrate	GCST90200339	8:8059014-8559014	-1.05822791101192	0.629579424214754	0.0927922588790049	1.0
MR-IVW	3-hydroxybutyrate (bhba)	HMDB0000011	5,6-dihydrothymine	HMDB0000079	met-d-bOHbutyrate	GCST90200339	8:8580720-9433358	-0.390373038808225	0.494587038182758	0.42994201551226	1.0
MR-IVW	3-hydroxybutyrate (bhba)	HMDB0000011	5,6-dihydrothymine	HMDB0000079	met-d-bOHbutyrate	GCST90200339	8:9546321-10530228	-0.907687683463983	0.576882168852269	0.115617691604785	1.0
MR-IVW	3-hydroxybutyrate (bhba)	HMDB0000011	5,6-dihydrothymine	HMDB0000079	met-d-bOHbutyrate	GCST90200339	8:10591858-11909109	-0.911613354987084	0.507934211746719	0.0726940335108332	1.0
MR-IVW	3-hydroxybutyrate (bhba)	HMDB0000011	5,6-dihydrothymine	HMDB0000079	met-d-bOHbutyrate	GCST90200339	9:107339744-107915739	-0.110693150256935	0.877717133323808	0.899641025672655	2.0
MR-IVW	3-hydroxybutyrate (bhba)	HMDB0000011	5,6-dihydrothymine	HMDB0000079	met-d-bOHbutyrate	GCST90200339	10:113694271-114194271	-1.29008051494823	0.448804035439948	0.0040468685786915	1.0
MR-IVW	3-hydroxybutyrate (bhba)	HMDB0000011	5,6-dihydrothymine	HMDB0000079	met-d-bOHbutyrate	GCST90200339	11:116451535-117240760	1.05073256167023	0.626355071118678	0.0934379089422999	1.0
MR-IVW	3-hydroxybutyrate (bhba)	HMDB0000011	5,6-dihydrothymine	HMDB0000079	met-d-bOHbutyrate	GCST90200339	12:122375755-122875755	-0.51355290423907	0.572595300620904	0.369779569164838	1.0
MR-IVW	3-hydroxybutyrate (bhba)	HMDB0000011	5,6-dihydrothymine	HMDB0000079	met-d-bOHbutyrate	GCST90200339	14:94393207-95094947	-0.635987865908726	0.294561374975336	0.0308423040206566	2.0
MR-IVW	3-hydroxybutyrate (bhba)	HMDB0000011	5,6-dihydrothymine	HMDB0000079	met-d-bOHbutyrate	GCST90200339	15:58430643-58980498	0.118704746734053	0.402991514969411	0.768330845034312	2.0
MR-IVW	3-hydroxybutyrate (bhba)	HMDB0000011	5,6-dihydrothymine	HMDB0000079	met-d-bOHbutyrate	GCST90200339	16:71899923-73042963	-0.735325026837853	0.330899658074325	0.0262698319381341	1.0
MR-IVW	3-hydroxybutyrate (bhba)	HMDB0000011	5,6-dihydrothymine	HMDB0000079	met-d-bOHbutyrate	GCST90200339	17:6935779-7435779	0.0998274898897734	0.572274934850302	0.861519886361848	1.0
MR-IVW	3-hydroxybutyrate (bhba)	HMDB0000011	5,6-dihydrothymine	HMDB0000079	met-d-bOHbutyrate	GCST90200339	19:45161941-45661941	-0.828301735252919	0.386920404643571	0.0322938122006225	1.0
MR-IVW	tyrosine	HMDB0000158	cysteine	HMDB0000574	M01299	M31453	1:154514715-155014715	0.0132368351337955	0.17869727430625	0.94095144446521	1.0
MR-IVW	tyrosine	HMDB0000158	cysteine	HMDB0000574	M01299	M31453	6:111242119-112061922	-0.200466209063997	0.133644139375999	0.133614402537717	1.0
MR-IVW	tyrosine	HMDB0000158	cysteine	HMDB0000574	M01299	M31453	16:71357384-72149586	0.167737132872342	0.161524646469663	0.299055232507363	1.0
MR-IVW	histidine	HMDB0000177	n-acetyl-aspartyl-glutamate (naag)	HMDB0001067	met-d-His	GCST90200684	1:168963261-169463261	-0.501166360473077	0.660232629858344	0.447807442215492	1.0
MR-IVW	histidine	HMDB0000177	n-acetyl-aspartyl-glutamate (naag)	HMDB0001067	met-d-His	GCST90200684	2:27491237-27991237	0.634381769207274	0.650126035015128	0.329172135638906	1.0
MR-IVW	histidine	HMDB0000177	n-acetyl-aspartyl-glutamate (naag)	HMDB0001067	met-d-His	GCST90200684	2:211290507-212074453	0.380049685167859	0.247155147737757	0.124122761110295	1.0
MR-IVW	histidine	HMDB0000177	n-acetyl-aspartyl-glutamate (naag)	HMDB0001067	met-d-His	GCST90200684	3:148408762-149190142	-0.16654473652941	0.331774807507315	0.615680701918462	2.0
MR-IVW	histidine	HMDB0000177	n-acetyl-aspartyl-glutamate (naag)	HMDB0001067	met-d-His	GCST90200684	6:134622121-135122121	0.30736542911268	0.636861692138043	0.629361963560567	1.0
MR-IVW	histidine	HMDB0000177	n-acetyl-aspartyl-glutamate (naag)	HMDB0001067	met-d-His	GCST90200684	11:8005408-8505408	0.415527373005872	0.653819666335765	0.525077461751196	1.0
MR-IVW	histidine	HMDB0000177	n-acetyl-aspartyl-glutamate (naag)	HMDB0001067	met-d-His	GCST90200684	12:46932531-47432531	1.07770182975602	0.650600473431426	0.097626158121121	1.0
MR-IVW	histidine	HMDB0000177	n-acetyl-aspartyl-glutamate (naag)	HMDB0001067	met-d-His	GCST90200684	12:56610020-57110020	-0.0025361465721857	0.350632613386639	0.994228903780342	1.0
MR-IVW	histidine	HMDB0000177	n-acetyl-aspartyl-glutamate (naag)	HMDB0001067	met-d-His	GCST90200684	12:95659569-96755187	0.272415632304567	0.170242436776107	0.109562448836963	8.0
MR-IVW	histidine	HMDB0000177	n-acetyl-aspartyl-glutamate (naag)	HMDB0001067	met-d-His	GCST90200684	14:21241151-21765620	0.0043663419330263	0.298290933807526	0.988321091884437	3.0
MR-IVW	histidine	HMDB0000177	n-acetyl-aspartyl-glutamate (naag)	HMDB0001067	met-d-His	GCST90200684	14:24625832-25125832	-0.193562515876163	0.656632075987767	0.768161349313405	1.0
MR-IVW	histidine	HMDB0000177	n-acetyl-aspartyl-glutamate (naag)	HMDB0001067	met-d-His	GCST90200684	14:94599201-95099201	-0.196319769333014	0.560400617298417	0.726098255887359	1.0
MR-IVW	histidine	HMDB0000177	n-acetyl-aspartyl-glutamate (naag)	HMDB0001067	met-d-His	GCST90200684	15:43028726-45092210	0.0502153898795778	0.556597834019835	0.928113628814887	1.0
MR-IVW	histidine	HMDB0000177	n-acetyl-aspartyl-glutamate (naag)	HMDB0001067	met-d-His	GCST90200684	20:38915692-39415692	0.0639975178039353	0.543783524976786	0.906313822783275	1.0
MR-IVW	isoleucine	HMDB0000172	tyrosine	HMDB0000158	met-d-Ile	M01299	2:27480940-28253174	-0.175822843361674	0.351645686723347	0.617075077451974	1.0
MR-IVW	isoleucine	HMDB0000172	tyrosine	HMDB0000158	met-d-Ile	M01299	2:165251927-165751927	1.60062956340329	0.544895170520266	0.0033087017190948	1.0
MR-IVW	isoleucine	HMDB0000172	tyrosine	HMDB0000158	met-d-Ile	M01299	4:88890833-89475171	0.106936418048701	0.24442609839703	0.661748776081756	1.0
MR-IVW	isoleucine	HMDB0000172	tyrosine	HMDB0000158	met-d-Ile	M01299	8:76193463-76693463	0.242932589986597	0.688309004962031	0.724132540388922	1.0
MR-IVW	isoleucine	HMDB0000172	tyrosine	HMDB0000158	met-d-Ile	M01299	12:56611458-57111458	1.59766727826981	0.485006138046188	0.0009873116567661	1.0
MR-IVW	isoleucine	HMDB0000172	tyrosine	HMDB0000158	met-d-Ile	M01299	16:69865519-70914672	0.267428106425843	0.337803923906328	0.428555063350618	1.0
MR-IVW	isoleucine	HMDB0000172	tyrosine	HMDB0000158	met-d-Ile	M01299	19:49069664-49569664	0.411336340544569	0.556513872501478	0.459827797596797	1.0
MR-IVW	alpha-aminoadipic acid	HMDB0000510	sphinganine-1-phosphate	HMDB0001383	bioa_025	GCST90199845	3:2996317-3496317	0.225869869040072	0.244479835381406	0.355549140616822	1.0
MR-IVW	alpha-aminoadipic acid	HMDB0000510	sphinganine-1-phosphate	HMDB0001383	bioa_025	GCST90199845	5:36380209-36880209	0.243881172544164	0.183992293300194	0.185006472328556	1.0
MR-IVW	betaine	HMDB0000043	histidine	HMDB0000177	M03141	M00059	2:211337631-211837631	0.40778573704139	0.140871436432479	0.0037947651675924	1.0
MR-IVW	betaine	HMDB0000043	histidine	HMDB0000177	M03141	M00059	5:78095798-78666416	0.110375873946665	0.0909768572860406	0.225041807460744	2.0
MR-IVW	betaine	HMDB0000043	histidine	HMDB0000177	M03141	M00059	12:30349-530349	0.0423357697310055	0.169343078924025	0.802587348634156	1.0
MR-IVW	betaine	HMDB0000043	histidine	HMDB0000177	M03141	M00059	21:44237404-44737404	0.0746171201255403	0.149234240251081	0.617075077451974	1.0
MR-IVW	1-methylxanthine	HMDB0010738	tryptophan	HMDB0000929	GCST90199763	M00054	8:18005709-18505709	0.0038826090499962	0.0663783160291934	0.953356631598036	2.0
MR-IVW	1-methylxanthine	HMDB0010738	tryptophan	HMDB0000929	GCST90199763	M00054	15:74275585-74775585	0.315648198671859	0.180370399241061	0.0801183137276327	1.0
MR-IVW	1-methylxanthine	HMDB0010738	tryptophan	HMDB0000929	GCST90199763	M00054	15:74777880-75599999	0.0237321994617267	0.126571730462544	0.851268623688208	1.0
MR-IVW	arachidonate (20:4n6)	HMDB0001043	glucose	HMDB0000122	GCST90200358	GCST90200440	11:61052244-62029047	0.117008912683142	0.0626813777280527	0.0619399609240781	3.0
MR-IVW	glycerophosphorylcholine (gpc)	HMDB0000086	citrate	HMDB0000094	GCST90199629	met-d-Citrate	1:40156715-40656715	0.0816209868238919	0.0381900275787574	0.0325790460523667	1.0
MR-IVW	asparagine	HMDB0000168	n-palmitoyl-sphingosine (d18:1/16:0)	HMDB0004949	GCST90200452	GCST90200336	2:211293055-211793055	-0.298916509416525	0.179958716697748	0.0967077763263626	1.0
MR-IVW	asparagine	HMDB0000168	n-palmitoyl-sphingosine (d18:1/16:0)	HMDB0004949	GCST90200452	GCST90200336	7:97139584-97639584	0.247423512563588	0.17136070678487	0.148774021806495	1.0
MR-IVW	asparagine	HMDB0000168	n-palmitoyl-sphingosine (d18:1/16:0)	HMDB0004949	GCST90200452	GCST90200336	11:61850353-62350353	0.174923185074973	0.137965916150902	0.204843501540848	1.0
MR-IVW	asparagine	HMDB0000168	n-palmitoyl-sphingosine (d18:1/16:0)	HMDB0004949	GCST90200452	GCST90200336	14:103842789-104825326	0.0049691888108641	0.0359906885892582	0.890186095698793	2.0
MR-IVW	citrate	HMDB0000094	docosapentaenoate (n6 dpa; 22:5n6)	HMDB0001976	GCST90200304	GCST90199796	5:14503745-15117020	0.193481063293184	0.117866180306771	0.100687106464698	2.0
MR-IVW	citrate	HMDB0000094	docosapentaenoate (n6 dpa; 22:5n6)	HMDB0001976	GCST90200304	GCST90199796	17:6357018-6961881	0.0531803961294231	0.0822183472617922	0.51774903912272	3.0
MR-IVW	citrate	HMDB0000094	docosapentaenoate (n6 dpa; 22:5n6)	HMDB0001976	GCST90200304	GCST90199796	22:19003274-19503274	0.318482449531822	0.128521594655702	0.0132104037692467	1.0
MR-IVW	sarcosine	HMDB0000271	anthranilate	HMDB0001123	bioa_031	GCST90200324	1:157842259-158342259	-0.179941750570202	0.361659486353203	0.618805008982777	1.0
MR-IVW	sarcosine	HMDB0000271	anthranilate	HMDB0001123	bioa_031	GCST90200324	9:136282183-136851769	0.0820203353931282	0.130461104032931	0.529548292418531	2.0
MR-IVW	aspartate	HMDB0000191	2-oxoarginine*	HMDB0004225	GCST90200370	GCST90199903	3:56598999-57098999	-0.0960788703249809	0.118353938990008	0.416910559374055	1.0
MR-IVW	aspartate	HMDB0000191	2-oxoarginine*	HMDB0004225	GCST90200370	GCST90199903	5:36388589-36888589	0.168273068046554	0.177424122495868	0.342914299877823	1.0
MR-IVW	citrulline	HMDB0000904	adenosine	HMDB0000050	bioa_005	M00555	2:211099261-211599261	0.174273877359423	0.199170145553628	0.381573905705024	1.0
MR-IVW	citrulline	HMDB0000904	adenosine	HMDB0000050	bioa_005	M00555	8:10310878-10810878	0.23931070632174	0.299138382902176	0.423710797166794	1.0
MR-IVW	citrulline	HMDB0000904	adenosine	HMDB0000050	bioa_005	M00555	8:11437159-11937159	-0.370095802354158	0.370095802354158	0.317310507862914	1.0
MR-IVW	citrulline	HMDB0000904	adenosine	HMDB0000050	bioa_005	M00555	9:133044244-133627617	0.280728389855023	0.226411675161239	0.215011479042532	2.0
MR-IVW	citrulline	HMDB0000904	adenosine	HMDB0000050	bioa_005	M00555	9:135893372-136393372	-0.360589061809485	0.32052361049732	0.260589034273618	1.0
MR-IVW	citrulline	HMDB0000904	adenosine	HMDB0000050	bioa_005	M00555	10:97138579-97638579	0.473918112637422	0.280840363044397	0.0915072499234812	1.0
MR-IVW	citrulline	HMDB0000904	adenosine	HMDB0000050	bioa_005	M00555	17:9542768-10042768	0.135050115940434	0.216080185504694	0.531971058097401	1.0
MR-IVW	docosahexaenoate (dha; 22:6n3)	HMDB0002183	oleate (18:1n9)	HMDB0000207	GCST90199651	M01359	11:61376206-61876206	-0.168992026148103	0.193133744169261	0.381573905705024	1.0
MR-IVW	3-(4-hydroxyphenyl)lactate	HMDB0000755	methionine	HMDB0000696	M32197	bioa_013	17:79879970-80379970	-0.0271649206933449	0.0701935935228558	0.698756207952681	1.0
MR-IVW	hypotaurine	HMDB0000965	aspartate	HMDB0000191	GCST90200379	bioa_004	4:138793652-139293652	0.0204858726139689	0.0706409400481677	0.771816237602243	1.0
MR-IVW	3-hydroxybutyrate (bhba)	HMDB0000011	citrate	HMDB0000094	met-d-bOHbutyrate	GCST90200304	1:230050269-230550269	-0.487822721669091	0.546754170829474	0.372277263480252	1.0
MR-IVW	3-hydroxybutyrate (bhba)	HMDB0000011	citrate	HMDB0000094	met-d-bOHbutyrate	GCST90200304	5:41452897-42471829	0.377964766064268	0.385647807537309	0.327047830115483	1.0
MR-IVW	3-hydroxybutyrate (bhba)	HMDB0000011	citrate	HMDB0000094	met-d-bOHbutyrate	GCST90200304	8:8059014-8559014	-0.958845360073382	0.628034286600002	0.126825560447537	1.0
MR-IVW	3-hydroxybutyrate (bhba)	HMDB0000011	citrate	HMDB0000094	met-d-bOHbutyrate	GCST90200304	8:8580720-9433358	0.276713153602554	0.493367327969645	0.57488862182441	1.0
MR-IVW	3-hydroxybutyrate (bhba)	HMDB0000011	citrate	HMDB0000094	met-d-bOHbutyrate	GCST90200304	8:9546321-10530228	-0.24329652299996	0.575529093629986	0.672488322831246	1.0
MR-IVW	3-hydroxybutyrate (bhba)	HMDB0000011	citrate	HMDB0000094	met-d-bOHbutyrate	GCST90200304	8:10591858-11909109	0.330875189664038	0.506758230320309	0.513804539191032	1.0
MR-IVW	3-hydroxybutyrate (bhba)	HMDB0000011	citrate	HMDB0000094	met-d-bOHbutyrate	GCST90200304	9:107339744-107915739	0.210982662258488	0.409621678925646	0.606506111485454	2.0
MR-IVW	3-hydroxybutyrate (bhba)	HMDB0000011	citrate	HMDB0000094	met-d-bOHbutyrate	GCST90200304	10:113694271-114194271	-0.511663510157793	0.447878385029182	0.253281072249427	1.0
MR-IVW	3-hydroxybutyrate (bhba)	HMDB0000011	citrate	HMDB0000094	met-d-bOHbutyrate	GCST90200304	11:116451535-117240760	0.183427336770076	0.624902318963092	0.769117366777924	1.0
MR-IVW	3-hydroxybutyrate (bhba)	HMDB0000011	citrate	HMDB0000094	met-d-bOHbutyrate	GCST90200304	12:122375755-122875755	0.134977789182293	0.57119846202821	0.81319500674247	1.0
MR-IVW	3-hydroxybutyrate (bhba)	HMDB0000011	citrate	HMDB0000094	met-d-bOHbutyrate	GCST90200304	14:94393207-95094947	0.12783200057237	0.317699043757032	0.687413050634648	2.0
MR-IVW	3-hydroxybutyrate (bhba)	HMDB0000011	citrate	HMDB0000094	met-d-bOHbutyrate	GCST90200304	15:58430643-58980498	-0.294035059938263	0.401976075441322	0.464489661463937	2.0
MR-IVW	3-hydroxybutyrate (bhba)	HMDB0000011	citrate	HMDB0000094	met-d-bOHbutyrate	GCST90200304	16:71899923-73042963	-0.355069451974396	0.33015342609243	0.282165241904073	1.0
MR-IVW	3-hydroxybutyrate (bhba)	HMDB0000011	citrate	HMDB0000094	met-d-bOHbutyrate	GCST90200304	17:6935779-7435779	-0.114313312705174	0.570852544121032	0.841284940347686	1.0
MR-IVW	3-hydroxybutyrate (bhba)	HMDB0000011	citrate	HMDB0000094	met-d-bOHbutyrate	GCST90200304	19:45161941-45661941	0.300338861424562	0.386052380283807	0.436584116723016	1.0
MR-IVW	betaine	HMDB0000043	kynurenine	HMDB0000684	GCST90200425	M15140	2:211290507-211790507	0.212851777814916	0.133032361134323	0.109598583399116	1.0
MR-IVW	betaine	HMDB0000043	kynurenine	HMDB0000684	GCST90200425	M15140	5:78081434-78907016	0.106061094839449	0.0783929831422006	0.176074423405832	1.0
MR-IVW	betaine	HMDB0000043	kynurenine	HMDB0000684	GCST90200425	M15140	6:160264283-160825366	0.209991144546073	0.145827183712551	0.149867399068654	1.0
MR-IVW	betaine	HMDB0000043	kynurenine	HMDB0000684	GCST90200425	M15140	12:68601-568601	-0.0756528821300604	0.11347932319509	0.504985075093844	1.0
MR-IVW	phenylalanine	HMDB0000159	choline	HMDB0000097	bioa_016	M15506	1:94441240-94941240	-1.10034379280412	0.592492811509909	0.0632908322333448	1.0
MR-IVW	phenylalanine	HMDB0000159	choline	HMDB0000097	bioa_016	M15506	3:186202917-186702917	0.0944407882730401	0.472203941365209	0.841480581121797	1.0
MR-IVW	phenylalanine	HMDB0000159	choline	HMDB0000097	bioa_016	M15506	4:155231289-155731289	-0.0908493603466281	0.454246801733149	0.841480581121797	1.0
MR-IVW	phenylalanine	HMDB0000159	choline	HMDB0000097	bioa_016	M15506	4:186893802-187393802	0.0617855725675315	0.216249503986364	0.775096962195988	1.0
MR-IVW	phenylalanine	HMDB0000159	choline	HMDB0000097	bioa_016	M15506	5:176539719-177067143	0.850360055921193	0.347084204671819	0.0142851923074298	2.0
MR-IVW	phenylalanine	HMDB0000159	choline	HMDB0000097	bioa_016	M15506	6:52381188-52881188	0.240600373454771	0.561400871394462	0.668235141795248	1.0
MR-IVW	phenylalanine	HMDB0000159	choline	HMDB0000097	bioa_016	M15506	11:57020509-57520509	0.872174636103562	0.467236412198336	0.0619481514134806	1.0
MR-IVW	phenylalanine	HMDB0000159	choline	HMDB0000097	bioa_016	M15506	12:103007876-103562619	0.089314211694413	0.173937486426857	0.607612416495152	2.0
MR-IVW	phenylalanine	HMDB0000159	choline	HMDB0000097	bioa_016	M15506	14:55086875-55586875	0.441606784202221	0.602191069366665	0.463355149269597	1.0
MR-IVW	phenylalanine	HMDB0000159	choline	HMDB0000097	bioa_016	M15506	19:45142254-45642254	-0.346720770097405	0.594378463024123	0.559668927199412	1.0
MR-IVW	citrulline	HMDB0000904	leucine	HMDB0000687	GCST90200403	met-d-Leu	2:211084708-211584708	-0.0511186015346108	0.0413679372763345	0.216567927287979	1.0
MR-IVW	citrulline	HMDB0000904	leucine	HMDB0000687	GCST90200403	met-d-Leu	9:133044244-133573675	-0.0178982339063706	0.0381035276929308	0.638550484779089	2.0
MR-IVW	n-acetyl-aspartyl-glutamate (naag)	HMDB0001067	3-ureidopropionate	HMDB0000026	GCST90200684	GCST90200283	11:45663099-50986366	-0.0075123029946722	0.0217016687875827	0.729220627281873	10.0
MR-IVW	n-acetyl-aspartyl-glutamate (naag)	HMDB0001067	3-ureidopropionate	HMDB0000026	GCST90200684	GCST90200283	11:54602007-58367668	-0.0043514443534122	0.0319616779451416	0.891706116879493	11.0
MR-IVW	uridine	HMDB0000296	creatine	HMDB0000064	GCST90200407	M27718	1:20666238-21166238	0.0534179363270882	0.119404798848787	0.654609072682017	1.0
MR-IVW	uridine	HMDB0000296	creatine	HMDB0000064	GCST90200407	M27718	7:47877194-48377194	0.135123921175215	0.172399485637345	0.433166990630134	1.0
MR-IVW	uridine	HMDB0000296	creatine	HMDB0000064	GCST90200407	M27718	22:50686035-51186035	0.0036501991658494	0.178859759126667	0.983717771863471	1.0
MR-IVW	2-hydroxyphenylacetate	HMDB0000669	choline	HMDB0000097	GCST90200369	GCST90200327	9:131329579-131829579	-0.0313403803904097	0.098446087181271	0.750218932966094	1.0
MR-IVW	2-hydroxyphenylacetate	HMDB0000669	choline	HMDB0000097	GCST90200369	GCST90200327	12:122051275-122551275	0.163320204883279	0.133955197779823	0.222762547982618	1.0
MR-IVW	glycochenodeoxycholate	HMDB0000637	serine	HMDB0000187	M32346	M32315	6:156877825-157377825	-0.186693282268416	0.161800844632628	0.248563248217183	1.0
MR-IVW	spermidine	HMDB0001257	sulfate*	HMDB01448	GCST90200423	GCST90199896	1:247789451-248289451	0.0580789739460041	0.145326406889966	0.689417996674294	1.0
MR-IVW	3-(4-hydroxyphenyl)lactate	HMDB0000755	phenylpyruvate	HMDB0000205	M32197	GCST90200365	17:79879970-80379970	0.1676681897849	0.136056133173156	0.217819977817394	1.0
MR-IVW	phenylalanine	HMDB0000159	kynurenate	HMDB0000715	GCST90200396	GCST90200454	12:103005621-103594137	0.0724544150673904	0.219722654831965	0.741585879420942	2.0
MR-IVW	n-stearoyl-sphingosine (d18:1/18:0)*	HMDB0004950	glycohyocholate	HMDB0000138	GCST90200341	GCST90199935	10:64645010-65401382	-0.226609327738324	0.180203908660874	0.208566790113827	1.0
MR-IVW	n-stearoyl-sphingosine (d18:1/18:0)*	HMDB0004950	glycohyocholate	HMDB0000138	GCST90200341	GCST90199935	14:63982220-64482220	-0.182778400177736	0.166735075895719	0.272982311667772	1.0
MR-IVW	n-stearoyl-sphingosine (d18:1/18:0)*	HMDB0004950	glycohyocholate	HMDB0000138	GCST90200341	GCST90199935	18:55052269-55552269	-0.142028881801289	0.18475979301391	0.442058476866196	1.0
MR-IVW	n-stearoyl-sphingosine (d18:1/18:0)*	HMDB0004950	glycohyocholate	HMDB0000138	GCST90200341	GCST90199935	19:8013648-8513648	-0.0426606387244312	0.111436531855234	0.701849866930929	1.0
MR-IVW	histidine	HMDB0000177	dimethylglycine	HMDB0000092	met-d-His	GCST90200424	1:168963261-169463261	-0.779254321539988	0.639026300265178	0.222677182362002	1.0
MR-IVW	histidine	HMDB0000177	dimethylglycine	HMDB0000092	met-d-His	GCST90200424	2:27491237-27991237	1.48333134657719	0.629103959908025	0.0183812307738013	1.0
MR-IVW	histidine	HMDB0000177	dimethylglycine	HMDB0000092	met-d-His	GCST90200424	2:211290507-212074453	0.642820728274877	0.239161016308647	0.0071921085682005	1.0
MR-IVW	histidine	HMDB0000177	dimethylglycine	HMDB0000092	met-d-His	GCST90200424	3:148408762-149190142	-0.231398737524729	0.321129020121018	0.471168751875775	2.0
MR-IVW	histidine	HMDB0000177	dimethylglycine	HMDB0000092	met-d-His	GCST90200424	6:134622121-135122121	-0.317878247062308	0.616438053468085	0.606085323413654	1.0
MR-IVW	histidine	HMDB0000177	dimethylglycine	HMDB0000092	met-d-His	GCST90200424	11:8005408-8505408	0.161404576482634	0.632866949412204	0.798694414258851	1.0
MR-IVW	histidine	HMDB0000177	dimethylglycine	HMDB0000092	met-d-His	GCST90200424	12:46932531-47432531	-0.0351888282297203	0.629848906755499	0.955446420053978	1.0
MR-IVW	histidine	HMDB0000177	dimethylglycine	HMDB0000092	met-d-His	GCST90200424	12:56610020-57110020	0.986029396331196	0.33921425434067	0.0036514175282629	1.0
MR-IVW	histidine	HMDB0000177	dimethylglycine	HMDB0000092	met-d-His	GCST90200424	12:95659569-96755187	-0.113820777747559	0.143241216089549	0.426840907195974	8.0
MR-IVW	histidine	HMDB0000177	dimethylglycine	HMDB0000092	met-d-His	GCST90200424	14:21241151-21765620	-0.252123767574627	0.269589273106504	0.349677824091659	3.0
MR-IVW	histidine	HMDB0000177	dimethylglycine	HMDB0000092	met-d-His	GCST90200424	14:24625832-25125832	1.19680003103512	0.635441642019563	0.0596442107431919	1.0
MR-IVW	histidine	HMDB0000177	dimethylglycine	HMDB0000092	met-d-His	GCST90200424	14:94599201-95099201	0.21731927904373	0.542428620237867	0.688684272831037	1.0
MR-IVW	histidine	HMDB0000177	dimethylglycine	HMDB0000092	met-d-His	GCST90200424	15:43028726-45092210	1.29561000455378	0.538559580005687	0.0161417416855666	1.0
MR-IVW	histidine	HMDB0000177	dimethylglycine	HMDB0000092	met-d-His	GCST90200424	20:38915692-39415692	0.692183808459248	0.526290508984877	0.188438525678133	1.0
MR-IVW	docosapentaenoate (n6 dpa; 22:5n6)	HMDB0001976	citrate	HMDB0000094	GCST90199796	M01564	11:61347212-61847212	0.295271740219227	0.144951581562165	0.0416463306220423	1.0
MR-IVW	sphingosine	HMDB0000252	3,7-dimethylurate	HMDB0001982	GCST90200385	GCST90199755	3:56598999-57098999	0.292843876646658	0.157308313055003	0.062660640148251	1.0
MR-IVW	kynurenine	HMDB0000684	tryptophan	HMDB0000929	GCST90199636	GCST90200441	1:241463402-241963402	-0.104036550808278	0.132055309848398	0.4307987375339	1.0
MR-IVW	kynurenine	HMDB0000684	tryptophan	HMDB0000929	GCST90199636	GCST90200441	8:39554593-40054593	0.209570651050571	0.167852001158021	0.211831813755444	1.0
MR-IVW	kynurenine	HMDB0000684	tryptophan	HMDB0000929	GCST90199636	GCST90200441	12:111809557-113090766	-0.117528681521223	0.141233900211663	0.405320719958843	1.0
MR-IVW	kynurenine	HMDB0000684	tryptophan	HMDB0000929	GCST90199636	GCST90200441	16:87568373-88128072	-0.11564958332943	0.0819844987039145	0.158354496950205	2.0
MR-IVW	asparagine	HMDB0000168	phenylpyruvate	HMDB0000205	bioa_003	GCST90200365	2:27480940-27980940	-0.255441371362894	0.336990345823871	0.448446205416798	1.0
MR-IVW	asparagine	HMDB0000168	phenylpyruvate	HMDB0000205	bioa_003	GCST90200365	4:178111051-178611051	0.214648243376498	0.287344001771725	0.455058783704301	1.0
MR-IVW	asparagine	HMDB0000168	phenylpyruvate	HMDB0000205	bioa_003	GCST90200365	7:97252737-97752737	0.0038432554098395	0.232550690289571	0.986814338983022	1.0
MR-IVW	asparagine	HMDB0000168	phenylpyruvate	HMDB0000205	bioa_003	GCST90200365	11:61853420-62353420	-0.169604678957936	0.191471864217135	0.375728401566552	1.0
MR-IVW	asparagine	HMDB0000168	phenylpyruvate	HMDB0000205	bioa_003	GCST90200365	12:46900176-47400176	-0.186582526240597	0.326119945244226	0.567234899221496	1.0
MR-IVW	asparagine	HMDB0000168	phenylpyruvate	HMDB0000205	bioa_003	GCST90200365	14:103514503-104812812	0.0043373553863253	0.185120492287114	0.981307351505199	4.0
MR-IVW	n-stearoyl-sphingosine (d18:1/18:0)*	HMDB0004950	sarcosine	HMDB0000271	GCST90200341	GCST90200291	10:64645010-65401382	-0.192780755493557	0.167393516322718	0.249459984106043	1.0
MR-IVW	n-stearoyl-sphingosine (d18:1/18:0)*	HMDB0004950	sarcosine	HMDB0000271	GCST90200341	GCST90200291	14:63982220-64482220	0.0722412878620479	0.154888458492412	0.640923154918203	1.0
MR-IVW	n-stearoyl-sphingosine (d18:1/18:0)*	HMDB0004950	sarcosine	HMDB0000271	GCST90200341	GCST90200291	18:55052269-55552269	0.233984242039685	0.171607995787196	0.172730967877272	1.0
MR-IVW	n-stearoyl-sphingosine (d18:1/18:0)*	HMDB0004950	sarcosine	HMDB0000271	GCST90200341	GCST90200291	19:8013648-8513648	0.147452194694126	0.103499806136763	0.154255057451377	1.0
MR-IVW	hypotaurine	HMDB0000965	tryptophan	HMDB0000929	GCST90200379	GCST90200441	4:138793652-139293652	0.0298729705257049	0.13644576951885	0.826699448688341	1.0
MR-IVW	hypotaurine	HMDB0000965	tryptophan	HMDB0000929	GCST90200379	GCST90200441	5:114821656-115321656	0.302696904488077	0.160174462047448	0.0587853767068503	1.0
MR-IVW	hypotaurine	HMDB0000965	tryptophan	HMDB0000929	GCST90200379	GCST90200441	19:47031255-47531255	-0.0667959321591485	0.176251225259507	0.70470169266296	1.0
MR-IVW	kynurenine	HMDB0000684	sphingosine 1-phosphate	HMDB0000277	M15140	GCST90199657	8:39556267-40056267	-0.113517357370944	0.156397629647382	0.46794587139755	1.0
MR-IVW	kynurenine	HMDB0000684	sphingosine 1-phosphate	HMDB0000277	M15140	GCST90199657	12:112341686-113156415	0.198943130175448	0.131091243916376	0.129117078702545	1.0
MR-IVW	kynurenine	HMDB0000684	sphingosine 1-phosphate	HMDB0000277	M15140	GCST90199657	16:87628822-88128822	0.0333594602030211	0.0922542403373281	0.717648316340962	1.0
MR-IVW	oleamide	HMDB0002117	histidine	HMDB0000177	M32458	GCST90200377	12:21138621-21638621	0.246457310701344	0.10241455021579	0.016107626794544	1.0
MR-IVW	oleamide	HMDB0002117	histidine	HMDB0000177	M32458	GCST90200377	19:15740431-16240431	-0.0174015338835291	0.162612691607106	0.914779340130892	1.0
MR-IVW	4-methyl-2-oxopentanoate	HMDB0000695	glycine	HMDB0000123	M22116	bioa_008	4:88976422-89476422	-0.0278937054007894	0.0473577341269769	0.555861273608806	1.0
MR-IVW	4-methyl-2-oxopentanoate	HMDB0000695	glycine	HMDB0000123	M22116	bioa_008	13:48209901-48709901	0.0208716793464619	0.0555097854959091	0.706916896018959	1.0
MR-IVW	beta-alanine	HMDB0000056	urea	HMDB0000294	GCST90200361	GCST90200417	3:30500404-31000404	0.0409435600336693	0.0804804638510371	0.610935100503133	1.0
MR-IVW	cystathionine	HMDB0000099	glycine	HMDB0000123	GCST90200383	M32338	19:33152807-33652807	-0.132053770450249	0.174310976994329	0.448704997513636	1.0
MR-IVW	n-formylanthranilic acid	HMDB0004089	myo-inositol	HMDB0000211	GCST90199960	GCST90200401	2:143548189-144048189	-0.103147957509684	0.116722090132349	0.376855189784648	1.0
MR-IVW	n-formylanthranilic acid	HMDB0004089	myo-inositol	HMDB0000211	GCST90199960	GCST90200401	17:75643177-76448530	0.0322986055906746	0.0310473881809603	0.298200429523183	1.0
MR-IVW	eicosapentaenoate (epa; 20:5n3)	HMDB0001999	beta-citrylglutamate	HMDB0241915	GCST90200349	GCST90199911	11:61319830-61819830	0.0341411570607017	0.0779691094232014	0.661472870656967	1.0
MR-IVW	betaine	HMDB0000043	glutamine	HMDB0000641	M03141	M00053	2:211337631-211837631	-0.115938588890682	0.1407825722244	0.410206998692261	1.0
MR-IVW	betaine	HMDB0000043	glutamine	HMDB0000641	M03141	M00053	5:78095798-78666416	-0.0797224749647612	0.0908752550558082	0.380337971444298	2.0
MR-IVW	betaine	HMDB0000043	glutamine	HMDB0000641	M03141	M00053	12:30349-530349	0.0140956958945889	0.169148350735074	0.933586496294758	1.0
MR-IVW	betaine	HMDB0000043	glutamine	HMDB0000641	M03141	M00053	21:44237404-44737404	-0.230335262353885	0.149040463876043	0.122236355448012	1.0
MR-IVW	urate	HMDB0000289	heme	HMDB0003178	GCST90200307	M32593	4:9672167-10439135	0.0109950266954923	0.0696351690714513	0.874539745432806	1.0
MR-IVW	urate	HMDB0000289	heme	HMDB0003178	GCST90200307	M32593	4:88802323-89302323	-0.202009454259374	0.188719358584416	0.284429160210444	1.0
MR-IVW	dehydroepiandrosterone sulfate (dhea-s)	HMDB0001032	glycochenodeoxycholate	HMDB0000637	GCST90199673	GCST90200342	5:77737524-78237524	-0.357734115640688	0.177359525344857	0.043695540956488	1.0
MR-IVW	dehydroepiandrosterone sulfate (dhea-s)	HMDB0001032	glycochenodeoxycholate	HMDB0000637	GCST90199673	GCST90200342	7:98825038-100067196	-0.135046357129944	0.0876341772169664	0.123310981583718	1.0
MR-IVW	dehydroepiandrosterone sulfate (dhea-s)	HMDB0001032	glycochenodeoxycholate	HMDB0000637	GCST90199673	GCST90200342	13:22064146-22564146	0.245389571459898	0.166347577154006	0.140169080900247	1.0
MR-IVW	dehydroepiandrosterone sulfate (dhea-s)	HMDB0001032	glycochenodeoxycholate	HMDB0000637	GCST90199673	GCST90200342	16:81331584-81831584	0.2295294911301	0.168184249207224	0.172331569485874	1.0
MR-IVW	n-acetylornithine	HMDB0003357	2-aminobutyrate	HMDB0000452	M15630	GCST90200305	2:73124156-74349562	-0.0351043668572267	0.0240157214713838	0.143816738964577	1.0
MR-IVW	2-aminobutyrate	HMDB0000452	myo-inositol	HMDB0000211	GCST90200305	GCST90200401	2:64970910-65470910	0.0356993034124212	0.0944658856833014	0.705499808367832	1.0
MR-IVW	2-aminobutyrate	HMDB0000452	myo-inositol	HMDB0000211	GCST90200305	GCST90200401	4:88993818-89493818	-0.156596488308995	0.12871406408201	0.223747695015315	1.0
MR-IVW	3-aminoisobutyrate	HMDB0002166	tyrosine	HMDB0000158	GCST90200310	met-d-Tyr	3:66115384-66615384	-0.0563143985583296	0.0445493015983129	0.20619714623249	1.0
MR-IVW	3-aminoisobutyrate	HMDB0002166	tyrosine	HMDB0000158	GCST90200310	met-d-Tyr	5:34511619-35593952	-0.0011030257167626	0.006639749005308	0.868058886940196	7.0
MR-IVW	3-aminoisobutyrate	HMDB0002166	tyrosine	HMDB0000158	GCST90200310	met-d-Tyr	5:35822024-36322024	0.0301778048421916	0.0448759272787395	0.501283255767943	1.0
MR-IVW	3-aminoisobutyrate	HMDB0002166	tyrosine	HMDB0000158	GCST90200310	met-d-Tyr	12:89320-602261	-0.0250337789941061	0.0211535398984391	0.236637925834865	2.0
MR-IVW	histidine	HMDB0000177	acetoacetate	HMDB0000060	met-d-His	met-d-Acetoacetate	1:168963261-169463261	0.100719674999749	0.168630682603599	0.550320689078071	1.0
MR-IVW	histidine	HMDB0000177	acetoacetate	HMDB0000060	met-d-His	met-d-Acetoacetate	2:27491237-27991237	-0.497564067119208	0.125946641266131	7.79574155291294e-05	1.0
MR-IVW	histidine	HMDB0000177	acetoacetate	HMDB0000060	met-d-His	met-d-Acetoacetate	2:211290507-212074453	-0.0173438301757569	0.0639634645878978	0.786274022725455	1.0
MR-IVW	histidine	HMDB0000177	acetoacetate	HMDB0000060	met-d-His	met-d-Acetoacetate	3:148408762-149190142	-0.023911357969889	0.0929213703397962	0.796924851619579	3.0
MR-IVW	histidine	HMDB0000177	acetoacetate	HMDB0000060	met-d-His	met-d-Acetoacetate	6:134622121-135122121	-0.049636728034458	0.164796259272556	0.763261551461957	1.0
MR-IVW	histidine	HMDB0000177	acetoacetate	HMDB0000060	met-d-His	met-d-Acetoacetate	8:145389726-145889726	-0.277122929155355	0.143853355420789	0.0540511297634861	1.0
MR-IVW	histidine	HMDB0000177	acetoacetate	HMDB0000060	met-d-His	met-d-Acetoacetate	11:8005408-8505408	-0.117043800043432	0.169185947998696	0.489059368251793	1.0
MR-IVW	histidine	HMDB0000177	acetoacetate	HMDB0000060	met-d-His	met-d-Acetoacetate	12:46932531-47432531	-0.360267499980345	0.168375493823833	0.0323816818883667	1.0
MR-IVW	histidine	HMDB0000177	acetoacetate	HMDB0000060	met-d-His	met-d-Acetoacetate	12:56610020-57110020	0.0264920345846842	0.090729387493176	0.770294600749582	1.0
MR-IVW	histidine	HMDB0000177	acetoacetate	HMDB0000060	met-d-His	met-d-Acetoacetate	12:95659569-96755187	0.0071811192819878	0.0391795850228478	0.854572620200777	8.0
MR-IVW	histidine	HMDB0000177	acetoacetate	HMDB0000060	met-d-His	met-d-Acetoacetate	14:21241151-21765620	0.100912499771233	0.0736018788200568	0.170356643379702	3.0
MR-IVW	histidine	HMDB0000177	acetoacetate	HMDB0000060	met-d-His	met-d-Acetoacetate	14:24625832-25125832	-0.315192716843695	0.169908019976899	0.0635850158353407	1.0
MR-IVW	histidine	HMDB0000177	acetoacetate	HMDB0000060	met-d-His	met-d-Acetoacetate	14:94599201-95099201	-0.0523302799049399	0.145009898203288	0.718193754652762	1.0
MR-IVW	histidine	HMDB0000177	acetoacetate	HMDB0000060	met-d-His	met-d-Acetoacetate	15:43028726-45092210	-0.118994056824253	0.144024469092568	0.408686550913981	1.0
MR-IVW	histidine	HMDB0000177	acetoacetate	HMDB0000060	met-d-His	met-d-Acetoacetate	20:38915692-39415692	-0.168930115047573	0.140708244862857	0.229917995740917	1.0
MR-IVW	sarcosine	HMDB0000271	inosine 5'-monophosphate (imp)	HMDB0000175	bioa_031	GCST90200395	1:157842259-158342259	0.0819566563756784	0.40345567938478	0.839028185159041	1.0
MR-IVW	sarcosine	HMDB0000271	inosine 5'-monophosphate (imp)	HMDB0000175	bioa_031	GCST90200395	9:136282183-136851769	-0.121179025926561	0.207894278374072	0.559968874885918	2.0
MR-IVW	n-acetylornithine	HMDB0003357	4-methyl-2-oxopentanoate	HMDB0000695	M15630	M22116	2:73124156-74349562	-0.0471405763245491	0.0250366696715477	0.0597191674814433	2.0
MR-IVW	histidine	HMDB0000177	beta-alanine	HMDB0000056	GCST90200377	GCST90200361	2:211293055-211793055	-0.305915383900699	0.175409060040304	0.0811571183820775	1.0
MR-IVW	histidine	HMDB0000177	beta-alanine	HMDB0000056	GCST90200377	GCST90200361	12:96129884-96629884	0.0388817012393467	0.144162384835698	0.787385157620567	1.0
MR-IVW	creatine	HMDB0000064	threonine	HMDB0000167	M27718	GCST90200432	2:211346498-211846498	-0.565569488244517	0.112192231349463	4.62923213475713e-07	1.0
MR-IVW	kynurenine	HMDB0000684	taurochenodeoxycholate	HMDB0000951	M15140	GCST90200337	8:39556267-40056267	-0.011507051677981	0.158314822440183	0.942057092820583	1.0
MR-IVW	kynurenine	HMDB0000684	taurochenodeoxycholate	HMDB0000951	M15140	GCST90200337	12:112341686-113156415	-0.130914876064067	0.132704530247117	0.323880951936642	1.0
MR-IVW	kynurenine	HMDB0000684	taurochenodeoxycholate	HMDB0000951	M15140	GCST90200337	16:87628822-88128822	-0.0198726845625505	0.0933826598143061	0.83147582569171	1.0
MR-IVW	3-(4-hydroxyphenyl)lactate	HMDB0000755	trans-urocanate	HMDB0000301	GCST90200371	GCST90200416	6:111301079-111801079	0.0351058809415978	0.181510286013382	0.846637985713209	1.0
MR-IVW	3-(4-hydroxyphenyl)lactate	HMDB0000755	trans-urocanate	HMDB0000301	GCST90200371	GCST90200416	17:79941425-80441425	0.0496133843827053	0.102325033544108	0.627775182401453	1.0
MR-IVW	sulfate*	HMDB01448	1,7-dimethylurate	HMDB0011103	GCST90199896	GCST90199756	7:122557611-123057611	-0.0986857389435668	0.175417188741195	0.573722712149681	1.0
MR-IVW	n-formylanthranilic acid	HMDB0004089	n-acetylglucosaminylasparagine	HMDB0000489	GCST90199960	GCST90200316	2:143548189-144048189	-0.0869260668159182	0.117074321358149	0.457792815920092	1.0
MR-IVW	n-formylanthranilic acid	HMDB0004089	n-acetylglucosaminylasparagine	HMDB0000489	GCST90199960	GCST90200316	17:75643177-76448530	0.0199475800280372	0.0311419217049799	0.52182298062054	1.0
MR-IVW	biliverdin	HMDB0001008	2-aminobutyrate	HMDB0000452	GCST90200706	M32348	2:233898737-234978158	-0.0051114304712855	0.0278538740286631	0.854398829464492	2.0
MR-IVW	biliverdin	HMDB0001008	2-aminobutyrate	HMDB0000452	GCST90200706	M32348	12:21102315-21602315	-0.405285085775351	0.14072398811644	0.0039767517097884	1.0
MR-IVW	orotate	HMDB0000226	glutamate	HMDB0000148	GCST90200392	M32322	3:123305909-124961335	-0.0129209600558755	0.0334424848505015	0.699227377203948	1.0
MR-IVW	orotate	HMDB0000226	glutamate	HMDB0000148	GCST90200392	M32322	7:32831514-33590783	-0.0048243373126574	0.079008278954265	0.951310499720657	3.0
MR-IVW	citrate	HMDB0000094	1-(1-enyl-stearoyl)-2-arachidonoyl-gpe (p-18:0/20:4)*	HMDB0005779	GCST90200304	GCST90200058	5:14503745-15117020	0.0202743010754563	0.112660978342046	0.857185145614325	2.0
MR-IVW	citrate	HMDB0000094	1-(1-enyl-stearoyl)-2-arachidonoyl-gpe (p-18:0/20:4)*	HMDB0005779	GCST90200304	GCST90200058	17:6357018-6961881	-0.0421049950894178	0.0785836282758174	0.592097775586552	3.0
MR-IVW	citrate	HMDB0000094	1-(1-enyl-stearoyl)-2-arachidonoyl-gpe (p-18:0/20:4)*	HMDB0005779	GCST90200304	GCST90200058	22:19003274-19503274	-0.172273925582459	0.122872477077353	0.160898933393698	1.0
MR-IVW	dehydroepiandrosterone sulfate (dhea-s)	HMDB0001032	spermidine	HMDB0001257	GCST90199673	bioa_033	7:98825038-100067196	0.044486125707393	0.0631905194707285	0.481432773608881	1.0
MR-IVW	dehydroepiandrosterone sulfate (dhea-s)	HMDB0001032	spermidine	HMDB0001257	GCST90199673	bioa_033	13:22064146-22564146	-0.0685159054852804	0.116325815764484	0.555861273608811	1.0
MR-IVW	dehydroepiandrosterone sulfate (dhea-s)	HMDB0001032	spermidine	HMDB0001257	GCST90199673	bioa_033	16:81331584-81831584	0.241068431008548	0.117594356589534	0.0403644308114065	1.0
MR-IVW	orotate	HMDB0000226	1-(1-enyl-stearoyl)-2-arachidonoyl-gpe (p-18:0/20:4)*	HMDB0005779	GCST90200392	GCST90200058	3:123305909-124961335	-0.0001386992713781	0.0585421764629686	0.998109638035655	3.0
MR-IVW	orotate	HMDB0000226	1-(1-enyl-stearoyl)-2-arachidonoyl-gpe (p-18:0/20:4)*	HMDB0005779	GCST90200392	GCST90200058	7:32831514-33590783	0.017163371577737	0.049150117422672	0.726936866426009	1.0
MR-IVW	spermidine	HMDB0001257	alanine	HMDB0000161	GCST90200423	met-d-Ala	1:247789451-248289451	-0.0138299142207469	0.0388651030840697	0.721957386481922	1.0
MR-IVW	glycine	HMDB0000123	cysteine	HMDB0000574	M32338	M31453	2:211289363-212090389	-0.003052437281575	0.0517684950861366	0.952981401510526	2.0
MR-IVW	citrulline	HMDB0000904	glycine	HMDB0000123	GCST90200403	met-d-Gly	2:211084708-211584708	0.484202856593069	0.0413619145294277	1.18066228115713e-31	1.0
MR-IVW	citrulline	HMDB0000904	glycine	HMDB0000123	GCST90200403	met-d-Gly	9:133044244-133573675	-0.0018986207051014	0.035699879721452	0.957586234346816	2.0
MR-IVW	stearoyl sphingomyelin (d18:1/18:0)	HMDB0001348	taurochenodeoxycholate	HMDB0000951	GCST90200335	GCST90200337	8:113373776-113873776	0.0128114321416016	0.173060987597206	0.940987768345609	1.0
MR-IVW	stearoyl sphingomyelin (d18:1/18:0)	HMDB0001348	taurochenodeoxycholate	HMDB0000951	GCST90200335	GCST90200337	11:61368608-61868608	0.0232890777156384	0.184845462317041	0.899738136306707	1.0
MR-IVW	stearoyl sphingomyelin (d18:1/18:0)	HMDB0001348	taurochenodeoxycholate	HMDB0000951	GCST90200335	GCST90200337	14:63982386-64482386	0.0150867139903985	0.115415637297917	0.895999676305381	1.0
MR-IVW	stearoyl sphingomyelin (d18:1/18:0)	HMDB0001348	taurochenodeoxycholate	HMDB0000951	GCST90200335	GCST90200337	19:8013648-8513648	-0.0200359012148276	0.0957184684669105	0.834197531402004	1.0
MR-IVW	stearoyl sphingomyelin (d18:1/18:0)	HMDB0001348	taurochenodeoxycholate	HMDB0000951	GCST90200335	GCST90200337	19:45165640-45665640	-0.0575658631729365	0.171198960774633	0.736681414668723	1.0
MR-IVW	leucine	HMDB0000687	alpha-ketobutyrate	HMDB0000005	M00060	GCST90200438	4:88976422-89476422	-0.40200247221156	0.120503110677186	0.0008498277507362	1.0
MR-IVW	leucine	HMDB0000687	alpha-ketobutyrate	HMDB0000005	M00060	GCST90200438	6:45295851-45795851	0.135287979206003	0.17433418848534	0.437733240737409	1.0
MR-IVW	5-methylthioadenosine (mta)	HMDB0001173	2-oxoarginine*	HMDB0004225	GCST90200359	GCST90199903	2:211290507-211790507	0.312852613350921	0.152713031010656	0.04049823407329	1.0
MR-IVW	5-methylthioadenosine (mta)	HMDB0001173	2-oxoarginine*	HMDB0004225	GCST90200359	GCST90199903	6:149659491-150411114	-0.207659232126643	0.15435053400143	0.178504410265644	1.0
MR-IVW	5-methylthioadenosine (mta)	HMDB0001173	2-oxoarginine*	HMDB0004225	GCST90200359	GCST90199903	6:160319068-160819068	1.32234449207091	0.177602304160763	9.65510089918177e-14	1.0
MR-IVW	5-methylthioadenosine (mta)	HMDB0001173	2-oxoarginine*	HMDB0004225	GCST90200359	GCST90199903	16:16009596-16509596	-0.123104110226871	0.164186694259184	0.453386443478835	1.0
MR-IVW	spermidine	HMDB0001257	pyruvate	HMDB0000243	bioa_033	M00599	1:247760300-248289451	-0.0197952657817546	0.0888862402180268	0.823766373633417	2.0
MR-IVW	citrulline	HMDB0000904	taurochenodeoxycholate	HMDB0000951	M02132	GCST90200337	10:97115163-97871266	0.381591470559635	0.15779720941667	0.0155958010149337	1.0
MR-IVW	adenosine	HMDB0000050	histidine	HMDB0000177	M00555	M00059	1:109564880-110064880	0.274284784859023	0.17371369707738	0.114348129742198	1.0
MR-IVW	adenosine	HMDB0000050	histidine	HMDB0000177	M00555	M00059	6:96128415-96628415	-0.210016769942067	0.180014374236058	0.243345009148762	1.0
MR-IVW	1-(1-enyl-stearoyl)-2-arachidonoyl-gpe (p-18:0/20:4)*	HMDB0005779	glutamine	HMDB0000641	GCST90200058	M00053	11:61307803-62000560	-0.0149322087915272	0.0597288351661105	0.802587348634158	1.0
MR-IVW	sphingosine	HMDB0000252	threonine	HMDB0000167	GCST90200385	GCST90200432	3:56598999-57098999	-0.0168209897508356	0.143880107304237	0.906931558671785	1.0
MR-IVW	dehydroepiandrosterone sulfate (dhea-s)	HMDB0001032	tyrosine	HMDB0000158	M32425	M01299	7:98868801-99739571	0.129754684371939	0.141037700404281	0.357572759228744	1.0
MR-IVW	dehydroepiandrosterone sulfate (dhea-s)	HMDB0001032	tyrosine	HMDB0000158	M32425	M01299	19:48115523-48615523	0.165577167578746	0.141047216826339	0.240429857397095	1.0
MR-IVW	sarcosine	HMDB0000271	isoleucine	HMDB0000172	bioa_031	met-d-Ile	1:157842259-158342259	0.0956315572086598	0.0810059331900952	0.237781522813073	1.0
MR-IVW	sarcosine	HMDB0000271	isoleucine	HMDB0000172	bioa_031	met-d-Ile	6:42690673-43190673	0.094341656286262	0.0718097533584203	0.188922881996871	1.0
MR-IVW	sarcosine	HMDB0000271	isoleucine	HMDB0000172	bioa_031	met-d-Ile	9:136282183-136851769	0.0124534861250807	0.0292215152288204	0.669980161519609	2.0
MR-IVW	valine	HMDB0000883	sphinganine-1-phosphate	HMDB0001383	bioa_022	GCST90199845	2:64958074-65458074	0.0303622376185461	0.248099887149612	0.902598800342871	1.0
MR-IVW	valine	HMDB0000883	sphinganine-1-phosphate	HMDB0001383	bioa_022	GCST90199845	2:211173777-211673777	-1.07968626849956	0.583238568841462	0.0641420112777778	1.0
MR-IVW	valine	HMDB0000883	sphinganine-1-phosphate	HMDB0001383	bioa_022	GCST90199845	4:88972827-89472827	-0.165750082045224	0.166200918373838	0.318625027079071	1.0
MR-IVW	valine	HMDB0000883	sphinganine-1-phosphate	HMDB0001383	bioa_022	GCST90199845	11:116381707-116882500	-0.632083957281913	0.5147929314873	0.219506595928595	1.0
MR-IVW	valine	HMDB0000883	sphinganine-1-phosphate	HMDB0001383	bioa_022	GCST90199845	12:56615040-57115040	0.718834532424278	0.522899095845807	0.169221419344196	1.0
MR-IVW	valine	HMDB0000883	sphinganine-1-phosphate	HMDB0001383	bioa_022	GCST90199845	16:70059237-70559237	-0.334959567775451	0.337978830307729	0.321653006526346	1.0
MR-IVW	valine	HMDB0000883	sphinganine-1-phosphate	HMDB0001383	bioa_022	GCST90199845	17:6883609-7383609	0.0751264750495543	0.513219313299239	0.883619212418546	1.0
MR-IVW	valine	HMDB0000883	sphinganine-1-phosphate	HMDB0001383	bioa_022	GCST90199845	17:40470632-40970632	0.0551591189983303	0.594566701937612	0.926084726649074	1.0
MR-IVW	valine	HMDB0000883	sphinganine-1-phosphate	HMDB0001383	bioa_022	GCST90199845	19:49114511-49614511	-1.3045458730719	0.529415471004282	0.0137348220008776	1.0
MR-IVW	bilirubin (z,z)	HMDB0000054	1-methylnicotinamide	HMDB0000699	GCST90200704	GCST90200406	2:233988949-235124783	0.0165372814478817	0.0340932515591194	0.627633600973044	7.0
MR-IVW	bilirubin (z,z)	HMDB0000054	1-methylnicotinamide	HMDB0000699	GCST90200704	GCST90200406	12:21093886-21593886	0.0545089815951669	0.136807388575728	0.690308863850832	1.0
MR-IVW	n1-methyl-2-pyridone-5-carboxamide	HMDB0004193	taurocholate	HMDB0000036	GCST90199778	M18497	2:135485648-135985648	-0.19165791219386	0.263840762240898	0.467584340549639	1.0
MR-IVW	cortisol	HMDB0000063	bilirubin (z,z)	HMDB0000054	GCST90200378	M27716	14:94554700-95054700	0.106053346151912	0.174398835894255	0.54311577498796	1.0
MR-IVW	stearoyl sphingomyelin (d18:1/18:0)	HMDB0001348	threonine	HMDB0000167	GCST90200335	GCST90200432	8:113373776-113873776	-0.23232405427177	0.170961905385498	0.174171010288554	1.0
MR-IVW	stearoyl sphingomyelin (d18:1/18:0)	HMDB0001348	threonine	HMDB0000167	GCST90200335	GCST90200432	11:61368608-61868608	-0.677832166898707	0.182471377921312	0.0002034196073183	1.0
MR-IVW	stearoyl sphingomyelin (d18:1/18:0)	HMDB0001348	threonine	HMDB0000167	GCST90200335	GCST90200432	14:63982386-64482386	-0.0288066453870362	0.114028152544589	0.800556088893479	1.0
MR-IVW	stearoyl sphingomyelin (d18:1/18:0)	HMDB0001348	threonine	HMDB0000167	GCST90200335	GCST90200432	19:8013648-8513648	0.0299838819063177	0.094567722425954	0.751196151218233	1.0
MR-IVW	stearoyl sphingomyelin (d18:1/18:0)	HMDB0001348	threonine	HMDB0000167	GCST90200335	GCST90200432	19:45165640-45665640	0.184448764783173	0.169130334262645	0.27546136535129	1.0
MR-IVW	sphinganine	HMDB0000269	4-acetamidobutanoate	HMDB0003681	GCST90200374	GCST90200311	3:56598999-57098999	-0.0111839723814024	0.165238693978542	0.946037395248618	1.0
MR-IVW	theobromine	HMDB0002825	beta-alanine	HMDB0000056	GCST90199644	GCST90200361	19:41121480-41621480	0.0092645662891359	0.177880999496062	0.958462602547008	1.0
MR-IVW	glucose	HMDB0000122	ornithine	HMDB0000214	met-d-Glucose	M01493	2:165251927-165751927	-0.174787823069105	0.699151292276432	0.802587348634156	1.0
MR-IVW	glucose	HMDB0000122	ornithine	HMDB0000214	met-d-Glucose	M01493	2:169498833-170056652	-0.150681168503128	0.168873603635352	0.372247220474335	2.0
MR-IVW	glucose	HMDB0000122	ornithine	HMDB0000214	met-d-Glucose	M01493	3:122819058-123319058	0.643275562928034	0.452031476652131	0.154713857286326	1.0
MR-IVW	glucose	HMDB0000122	ornithine	HMDB0000214	met-d-Glucose	M01493	3:151951767-152451767	-0.148175074978868	0.698539639186101	0.832012471360643	1.0
MR-IVW	glucose	HMDB0000122	ornithine	HMDB0000214	met-d-Glucose	M01493	3:170377909-170877909	0.121355296172596	0.379235300539372	0.748968330553365	1.0
MR-IVW	glucose	HMDB0000122	ornithine	HMDB0000214	met-d-Glucose	M01493	4:185468314-185968314	-0.400561993497671	0.689856766579323	0.561479628322257	1.0
MR-IVW	glucose	HMDB0000122	ornithine	HMDB0000214	met-d-Glucose	M01493	5:95479406-95979406	0.533122396539687	0.70147683755222	0.4472545848752	1.0
MR-IVW	glucose	HMDB0000122	ornithine	HMDB0000214	met-d-Glucose	M01493	6:7000270-7500270	-0.446273673367174	0.644617528197026	0.488744120386505	1.0
MR-IVW	glucose	HMDB0000122	ornithine	HMDB0000214	met-d-Glucose	M01493	7:14801789-15301789	-0.592062448191041	0.458370927631773	0.196472605839389	1.0
MR-IVW	glucose	HMDB0000122	ornithine	HMDB0000214	met-d-Glucose	M01493	7:43935955-44473721	-0.0219220506632904	0.283455835546638	0.938354259755689	2.0
MR-IVW	glucose	HMDB0000122	ornithine	HMDB0000214	met-d-Glucose	M01493	8:117934783-118434783	0.435910071486558	0.573565883534946	0.4472545848752	1.0
MR-IVW	glucose	HMDB0000122	ornithine	HMDB0000214	met-d-Glucose	M01493	9:21884068-22384068	1.61422176415283	0.698041843957977	0.0207501453161154	1.0
MR-IVW	glucose	HMDB0000122	ornithine	HMDB0000214	met-d-Glucose	M01493	10:2888477-3388477	0.128111192612341	0.384333577837023	0.738882680363527	1.0
MR-IVW	glucose	HMDB0000122	ornithine	HMDB0000214	met-d-Glucose	M01493	10:112762852-113262852	-0.40019539135936	0.713391784597121	0.574814164356032	1.0
MR-IVW	glucose	HMDB0000122	ornithine	HMDB0000214	met-d-Glucose	M01493	10:114504071-115004071	0.25284794320769	0.486246044630177	0.603063575093936	1.0
MR-IVW	glucose	HMDB0000122	ornithine	HMDB0000214	met-d-Glucose	M01493	12:111682800-112523499	-0.839353245316409	0.649821867341735	0.196472605839389	1.0
MR-IVW	glucose	HMDB0000122	ornithine	HMDB0000214	met-d-Glucose	M01493	12:121166650-121666650	1.11229169557009	0.667375017342052	0.0955807045456289	1.0
MR-IVW	glucose	HMDB0000122	ornithine	HMDB0000214	met-d-Glucose	M01493	13:28213465-28721145	-0.441283082419767	0.717085008932121	0.538300749018723	1.0
MR-IVW	glucose	HMDB0000122	ornithine	HMDB0000214	met-d-Glucose	M01493	17:43272775-44380160	0.383055387439596	0.71138857667354	0.590258451314775	1.0
MR-IVW	glucose	HMDB0000122	ornithine	HMDB0000214	met-d-Glucose	M01493	20:22311971-22811971	1.20357900036496	0.707987647273503	0.0891309255170853	1.0
MR-IVW	creatinine	HMDB0000562	hippurate	HMDB0000714	met-d-Creatinine	M15753	1:62775942-63275942	1.25086555841568	0.571516160310612	0.0286201615242364	1.0
MR-IVW	creatinine	HMDB0000562	hippurate	HMDB0000714	met-d-Creatinine	M15753	1:78344069-78844069	0.123953872144738	0.619769360723692	0.841480581121794	1.0
MR-IVW	creatinine	HMDB0000562	hippurate	HMDB0000714	met-d-Creatinine	M15753	1:150079982-151190625	0.0485900246976181	0.583080296371422	0.933586496294756	1.0
MR-IVW	creatinine	HMDB0000562	hippurate	HMDB0000714	met-d-Creatinine	M15753	1:212502129-213002129	-0.780741223909341	0.699625252594087	0.264446949800336	1.0
MR-IVW	creatinine	HMDB0000562	hippurate	HMDB0000714	met-d-Creatinine	M15753	2:15538692-16038692	1.3452159157467	0.692586412067608	0.0520998623541406	1.0
MR-IVW	creatinine	HMDB0000562	hippurate	HMDB0000714	met-d-Creatinine	M15753	2:18426203-18926203	0.986841149401723	0.630151577328808	0.117339783122293	1.0
MR-IVW	creatinine	HMDB0000562	hippurate	HMDB0000714	met-d-Creatinine	M15753	2:54331356-54831356	-0.0703875722034248	0.703875722034296	0.920344325445947	1.0
MR-IVW	creatinine	HMDB0000562	hippurate	HMDB0000714	met-d-Creatinine	M15753	2:73303397-74097901	-0.0895740880819635	0.610732418740683	0.883395130168781	1.0
MR-IVW	creatinine	HMDB0000562	hippurate	HMDB0000714	met-d-Creatinine	M15753	2:121056440-121556440	-0.615951249923814	0.573471853377342	0.282789483323741	1.0
MR-IVW	creatinine	HMDB0000562	hippurate	HMDB0000714	met-d-Creatinine	M15753	2:176734544-177234544	-0.197693944455179	0.643556883013673	0.758699104862023	1.0
MR-IVW	creatinine	HMDB0000562	hippurate	HMDB0000714	met-d-Creatinine	M15753	2:211293055-211793055	-0.55106074796456	0.527443858766078	0.2961264544508	1.0
MR-IVW	creatinine	HMDB0000562	hippurate	HMDB0000714	met-d-Creatinine	M15753	2:217394852-217894852	0.276357555639007	0.532244181230687	0.603599824611132	1.0
MR-IVW	creatinine	HMDB0000562	hippurate	HMDB0000714	met-d-Creatinine	M15753	2:220108198-220608198	-0.171564843136265	0.557585740192866	0.758316473526292	1.0
MR-IVW	creatinine	HMDB0000562	hippurate	HMDB0000714	met-d-Creatinine	M15753	3:38187471-38687471	1.63785363353637	0.672916609127346	0.0149345519735845	1.0
MR-IVW	creatinine	HMDB0000562	hippurate	HMDB0000714	met-d-Creatinine	M15753	3:121465319-121965319	1.08110093400013	0.706873687615465	0.126162397742479	1.0
MR-IVW	creatinine	HMDB0000562	hippurate	HMDB0000714	met-d-Creatinine	M15753	3:141462708-141962708	0.15929101249497	0.578477887481748	0.783037890647663	1.0
MR-IVW	creatinine	HMDB0000562	hippurate	HMDB0000714	met-d-Creatinine	M15753	3:185024780-185524780	0.665556497245106	0.641354442799826	0.299393050175464	1.0
MR-IVW	creatinine	HMDB0000562	hippurate	HMDB0000714	met-d-Creatinine	M15753	4:76880934-77664144	-0.0731313861638992	0.271630862894488	0.787752103714481	1.0
MR-IVW	creatinine	HMDB0000562	hippurate	HMDB0000714	met-d-Creatinine	M15753	4:103323863-104102802	-0.13593410422713	0.543736416908524	0.802587348634154	1.0
MR-IVW	creatinine	HMDB0000562	hippurate	HMDB0000714	met-d-Creatinine	M15753	5:39144851-39644851	0.556248035141043	0.474178652907119	0.240764959759277	1.0
MR-IVW	creatinine	HMDB0000562	hippurate	HMDB0000714	met-d-Creatinine	M15753	5:53045546-53835870	-0.649873659218858	0.675611229880992	0.336097446345155	1.0
MR-IVW	creatinine	HMDB0000562	hippurate	HMDB0000714	met-d-Creatinine	M15753	5:176565124-177065124	0.284553266921027	0.384146910343384	0.458850651929465	1.0
MR-IVW	creatinine	HMDB0000562	hippurate	HMDB0000714	met-d-Creatinine	M15753	6:43556335-44056335	0.162018663785074	0.540062212616919	0.764177155622097	1.0
MR-IVW	creatinine	HMDB0000562	hippurate	HMDB0000714	met-d-Creatinine	M15753	6:108750742-109250742	-0.168669180898753	0.687651275971852	0.806237299196148	1.0
MR-IVW	creatinine	HMDB0000562	hippurate	HMDB0000714	met-d-Creatinine	M15753	6:133547208-134047208	-0.655253394116933	0.620150533717813	0.290692457576837	1.0
MR-IVW	creatinine	HMDB0000562	hippurate	HMDB0000714	met-d-Creatinine	M15753	6:160418389-160927934	-0.321156681494995	0.407180792609727	0.430268430191648	1.0
MR-IVW	creatinine	HMDB0000562	hippurate	HMDB0000714	met-d-Creatinine	M15753	7:25488956-25988956	0.185708000349387	0.643787734544544	0.772993467640966	1.0
MR-IVW	creatinine	HMDB0000562	hippurate	HMDB0000714	met-d-Creatinine	M15753	7:76984640-77791673	-0.630153343421282	0.630153343421282	0.317310507862914	1.0
MR-IVW	creatinine	HMDB0000562	hippurate	HMDB0000714	met-d-Creatinine	M15753	7:128492221-128992221	0.0492856620222077	0.640713606288766	0.938684739206781	1.0
MR-IVW	creatinine	HMDB0000562	hippurate	HMDB0000714	met-d-Creatinine	M15753	7:151165041-151665041	0.137527107588672	0.308060720998624	0.655287698143999	1.0
MR-IVW	creatinine	HMDB0000562	hippurate	HMDB0000714	met-d-Creatinine	M15753	7:155370831-155870831	0.238838448995963	0.614156011703912	0.697358341877479	1.0
MR-IVW	creatinine	HMDB0000562	hippurate	HMDB0000714	met-d-Creatinine	M15753	8:8031142-9250941	-0.61680777474463	0.641480085734417	0.336281496460679	1.0
MR-IVW	creatinine	HMDB0000562	hippurate	HMDB0000714	met-d-Creatinine	M15753	8:10561829-11945872	-1.43173523312746	0.658851611704672	0.0297745282446119	1.0
MR-IVW	creatinine	HMDB0000562	hippurate	HMDB0000714	met-d-Creatinine	M15753	8:19609539-20109539	0.864728715793219	0.651679611902134	0.184534129748059	1.0
MR-IVW	creatinine	HMDB0000562	hippurate	HMDB0000714	met-d-Creatinine	M15753	8:23527006-24027006	0.168421244520921	0.572632231371145	0.768668006560814	1.0
MR-IVW	creatinine	HMDB0000562	hippurate	HMDB0000714	met-d-Creatinine	M15753	9:71184707-71684707	0.0979428539248848	0.565892044899358	0.862590963908737	1.0
MR-IVW	creatinine	HMDB0000562	hippurate	HMDB0000714	met-d-Creatinine	M15753	10:52398454-52898454	0.563800893506085	0.58942820684727	0.33880870666985	1.0
MR-IVW	creatinine	HMDB0000562	hippurate	HMDB0000714	met-d-Creatinine	M15753	11:15629946-16129946	0.0803105063544561	0.696024388405326	0.908140272657438	1.0
MR-IVW	creatinine	HMDB0000562	hippurate	HMDB0000714	met-d-Creatinine	M15753	11:30504837-31294673	0.268748058120234	0.516664164761263	0.602952026817868	2.0
MR-IVW	creatinine	HMDB0000562	hippurate	HMDB0000714	met-d-Creatinine	M15753	11:116373213-117240760	0.215407527831275	0.374281854394808	0.564938160089268	2.0
MR-IVW	creatinine	HMDB0000562	hippurate	HMDB0000714	met-d-Creatinine	M15753	15:41118334-41871842	-0.168107827530553	0.535843700253644	0.753729539113068	1.0
MR-IVW	creatinine	HMDB0000562	hippurate	HMDB0000714	met-d-Creatinine	M15753	15:45400360-46179051	-0.0242587505844067	0.31536375759732	0.938684739206781	1.0
MR-IVW	creatinine	HMDB0000562	hippurate	HMDB0000714	met-d-Creatinine	M15753	15:53700578-54200578	0.421400014090593	0.573821295782938	0.462720219158847	1.0
MR-IVW	creatinine	HMDB0000562	hippurate	HMDB0000714	met-d-Creatinine	M15753	15:76097375-76597375	0.121397916897114	0.573881061695451	0.832467123215481	1.0
MR-IVW	creatinine	HMDB0000562	hippurate	HMDB0000714	met-d-Creatinine	M15753	16:20142332-21335139	-0.053736548074119	0.30629251425264	0.860732400641003	2.0
MR-IVW	creatinine	HMDB0000562	hippurate	HMDB0000714	met-d-Creatinine	M15753	16:89453424-89953424	0.281789437176581	0.62483744765242	0.652003680990715	1.0
MR-IVW	creatinine	HMDB0000562	hippurate	HMDB0000714	met-d-Creatinine	M15753	17:19176536-19724875	-0.0738033498347804	0.685316819894401	0.914239771597742	1.0
MR-IVW	creatinine	HMDB0000562	hippurate	HMDB0000714	met-d-Creatinine	M15753	17:37200083-37954217	0.551331573915804	0.472569920499259	0.243345009148761	1.0
MR-IVW	creatinine	HMDB0000562	hippurate	HMDB0000714	met-d-Creatinine	M15753	17:58690466-59700441	0.142804308809571	0.463816078935369	0.75816607420439	2.0
MR-IVW	creatinine	HMDB0000562	hippurate	HMDB0000714	met-d-Creatinine	M15753	19:32940263-33709298	-0.092806322246632	0.59058568702402	0.875132262024472	1.0
MR-IVW	creatinine	HMDB0000562	hippurate	HMDB0000714	met-d-Creatinine	M15753	20:32653904-33537782	0.496428957907238	0.549240549173968	0.366076984583269	1.0
MR-IVW	creatinine	HMDB0000562	hippurate	HMDB0000714	met-d-Creatinine	M15753	22:38345240-38845240	-1.00682355042518	0.5690741806751	0.0768553713519186	1.0
MR-IVW	mannose	HMDB0000169	phenylalanine	HMDB0000159	M00584	GCST90200396	2:27182547-28770083	0.0528441888367562	0.0711558432226106	0.457691039476066	1.0
MR-IVW	creatine	HMDB0000064	methionine	HMDB0000696	M27718	bioa_013	2:211346498-211846498	-0.112300092845928	0.0579762998688325	0.0527453433664664	1.0
MR-IVW	myo-inositol	HMDB0000211	2-hydroxyglutarate	HMDB0059655	GCST90200401	M37253	16:24676314-25176314	-0.115557586927095	0.196760215578567	0.557001175272506	1.0
MR-IVW	deoxycholate	HMDB0000626	deoxycholate	HMDB0000626	GCST90200386	M01114	12:21081549-21581549	0.6039946807545	0.218948071773506	0.0058045866676016	1.0
MR-IVW	histidine	HMDB0000177	isoleucine	HMDB0000172	met-d-His	M01125	1:168963261-169463261	0.943023554608147	0.685835312442286	0.169131444702669	1.0
MR-IVW	histidine	HMDB0000177	isoleucine	HMDB0000172	met-d-His	M01125	2:27491237-27991237	-1.6572708738907	0.497181262167208	0.0008581206663936	1.0
MR-IVW	histidine	HMDB0000177	isoleucine	HMDB0000172	met-d-His	M01125	2:211290507-212074453	0.0452130831497308	0.384311206772725	0.906347316282196	1.0
MR-IVW	histidine	HMDB0000177	isoleucine	HMDB0000172	met-d-His	M01125	3:148408762-149190142	-0.267800688431639	0.371822015577936	0.471377902082725	2.0
MR-IVW	histidine	HMDB0000177	isoleucine	HMDB0000172	met-d-His	M01125	8:145389726-145889726	-0.758753970348854	0.569065477761642	0.182422439451737	1.0
MR-IVW	histidine	HMDB0000177	isoleucine	HMDB0000172	met-d-His	M01125	12:46932531-47432531	1.05911814383252	0.661948839895322	0.109598583399114	1.0
MR-IVW	histidine	HMDB0000177	isoleucine	HMDB0000172	met-d-His	M01125	12:56610020-57110020	0.232488745892246	0.359300789106201	0.517593873457395	1.0
MR-IVW	histidine	HMDB0000177	isoleucine	HMDB0000172	met-d-His	M01125	12:95659569-96755187	-0.496200361785695	0.227512452295689	0.029184813360122	3.0
MR-IVW	histidine	HMDB0000177	isoleucine	HMDB0000172	met-d-His	M01125	14:21241151-21765620	0.790799343491358	0.665936289255881	0.235030456586429	1.0
MR-IVW	histidine	HMDB0000177	isoleucine	HMDB0000172	met-d-His	M01125	14:94599201-95099201	-0.269972893316271	0.573692398297081	0.63793481059096	1.0
MR-IVW	histidine	HMDB0000177	isoleucine	HMDB0000172	met-d-His	M01125	15:43028726-45092210	-0.0270369412415279	0.648886589796737	0.966764427019277	1.0
MR-IVW	histidine	HMDB0000177	isoleucine	HMDB0000172	met-d-His	M01125	20:38915692-39415692	0.0731398509859952	0.585118807887992	0.900523550339779	1.0
MR-IVW	docosapentaenoate (n6 dpa; 22:5n6)	HMDB0001976	dehydroepiandrosterone sulfate (dhea-s)	HMDB0001032	GCST90199796	M32425	11:61347212-61847212	-0.0510052276876496	0.145168724957159	0.725324774655611	1.0
MR-IVW	4-acetamidobutanoate	HMDB0003681	3-aminoisobutyrate	HMDB0002166	GCST90200311	GCST90200310	8:18005709-18505709	0.0766621873496558	0.0616345829896832	0.213566652004772	1.0
MR-IVW	4-acetamidobutanoate	HMDB0003681	3-aminoisobutyrate	HMDB0002166	GCST90200311	GCST90200310	22:50435332-50935332	0.0610536512252488	0.146385630300326	0.676624227531598	1.0
MR-IVW	2-hydroxyglutarate	HMDB0059655	phosphoethanolamine	HMDB0000224	GCST90199865	GCST90200281	2:242459363-242959363	-0.0073345767035831	0.160779300436584	0.963613995537607	1.0
MR-IVW	2-hydroxyglutarate	HMDB0059655	phosphoethanolamine	HMDB0000224	GCST90199865	GCST90200281	14:91386532-91886532	0.0852511875883488	0.119131635661154	0.474235319332131	1.0
MR-IVW	dehydroepiandrosterone sulfate (dhea-s)	HMDB0001032	anthranilate	HMDB0001123	GCST90199673	GCST90200324	5:77737524-78237524	0.149322846710735	0.210957307595939	0.479048079223503	1.0
MR-IVW	dehydroepiandrosterone sulfate (dhea-s)	HMDB0001032	anthranilate	HMDB0001123	GCST90199673	GCST90200324	7:98825038-100067196	0.0502564846723092	0.104226617193879	0.629674713813676	1.0
MR-IVW	dehydroepiandrosterone sulfate (dhea-s)	HMDB0001032	anthranilate	HMDB0001123	GCST90199673	GCST90200324	13:22064146-22564146	-0.1396334499076	0.19783646102299	0.480311026499385	1.0
MR-IVW	dehydroepiandrosterone sulfate (dhea-s)	HMDB0001032	anthranilate	HMDB0001123	GCST90199673	GCST90200324	16:81331584-81831584	0.223420909660731	0.200003981759843	0.263959134095493	1.0
MR-IVW	serine	HMDB0000187	methionine	HMDB0000696	bioa_018	GCST90200391	1:11610843-12110843	0.072781696577627	0.338039827226042	0.829529458781935	1.0
MR-IVW	serine	HMDB0000187	methionine	HMDB0000696	bioa_018	GCST90200391	1:119427250-120522606	0.017022648228706	0.0800425477469544	0.831584371898035	5.0
MR-IVW	serine	HMDB0000187	methionine	HMDB0000696	bioa_018	GCST90200391	2:27480940-27980940	0.543759318570363	0.30426851043351	0.0739207626446121	1.0
MR-IVW	serine	HMDB0000187	methionine	HMDB0000696	bioa_018	GCST90200391	2:211315692-212076215	-0.0582638258428064	0.142088475809714	0.681766965488991	1.0
MR-IVW	serine	HMDB0000187	methionine	HMDB0000696	bioa_018	GCST90200391	3:125660381-126160381	-0.376360087228587	0.348254471474336	0.279828692207465	1.0
MR-IVW	serine	HMDB0000187	methionine	HMDB0000696	bioa_018	GCST90200391	7:55551853-56922308	-0.0510413593192546	0.127172894870582	0.68815945789013	1.0
MR-IVW	serine	HMDB0000187	methionine	HMDB0000696	bioa_018	GCST90200391	8:126232621-126732621	0.38508125577824	0.289392742316768	0.183303288546733	1.0
MR-IVW	serine	HMDB0000187	methionine	HMDB0000696	bioa_018	GCST90200391	10:65065800-65565800	-0.363388179189146	0.342184036564218	0.288250634214212	1.0
MR-IVW	threonine	HMDB0000167	inositol 1-phosphate (i1p)	HMDB0000213	bioa_019	M01481	2:27191397-28253174	-0.40324618094157	0.296868354067414	0.17435793780746	1.0
MR-IVW	threonine	HMDB0000167	inositol 1-phosphate (i1p)	HMDB0000213	bioa_019	M01481	6:126521687-127323798	0.712899912513607	0.707499155600627	0.313630398227935	1.0
MR-IVW	threonine	HMDB0000167	inositol 1-phosphate (i1p)	HMDB0000213	bioa_019	M01481	8:74631674-75131674	-0.159264086974872	0.411889880107431	0.699002996434253	1.0
MR-IVW	threonine	HMDB0000167	inositol 1-phosphate (i1p)	HMDB0000213	bioa_019	M01481	12:46636543-47464292	-0.605210227604873	0.501820462122454	0.22780615709718	2.0
MR-IVW	threonine	HMDB0000167	inositol 1-phosphate (i1p)	HMDB0000213	bioa_019	M01481	12:56615040-57115040	0.262321552789367	0.451625766142519	0.561349423638621	1.0
MR-IVW	threonine	HMDB0000167	inositol 1-phosphate (i1p)	HMDB0000213	bioa_019	M01481	12:59727701-60227701	0.385028394046313	0.716405290561584	0.590960312221817	1.0
MR-IVW	threonine	HMDB0000167	inositol 1-phosphate (i1p)	HMDB0000213	bioa_019	M01481	16:1654524-2154524	0.201720358699484	0.519181906816707	0.697620134623127	1.0
MR-IVW	threonine	HMDB0000167	inositol 1-phosphate (i1p)	HMDB0000213	bioa_019	M01481	20:42792364-43292364	-0.125450603573403	0.699270956955462	0.857622066308611	1.0
MR-IVW	indolepropionate	HMDB0002302	indolepropionate	HMDB0002302	M32405	GCST90199686	16:20241058-20741058	0.997359410613832	0.101980001202738	1.37277043681818e-22	1.0
MR-IVW	sulfate*	HMDB01448	inosine	HMDB0000195	GCST90199896	GCST90200394	7:122557611-123057611	0.232946296585894	0.222511627426522	0.295148036402291	1.0
MR-IVW	arachidonate (20:4n6)	HMDB0001043	trans-urocanate	HMDB0000301	M01110	GCST90200416	11:61330635-61830635	-0.0007996155836741	0.049803731243864	0.987190246515026	1.0
MR-IVW	acetate	HMDB0000042	7-methylxanthine	HMDB0001991	met-d-Acetate	GCST90199754	2:27480940-27980940	-0.153376292556457	0.685105112531423	0.822856402878219	1.0
MR-IVW	acetate	HMDB0000042	7-methylxanthine	HMDB0001991	met-d-Acetate	GCST90199754	2:136358646-136858646	0.165399878759378	0.628168434833499	0.792315519650708	1.0
MR-IVW	acetate	HMDB0000042	7-methylxanthine	HMDB0001991	met-d-Acetate	GCST90199754	9:4513491-5013491	-0.197752079897974	0.508131040567328	0.697146430480666	1.0
MR-IVW	acetate	HMDB0000042	7-methylxanthine	HMDB0001991	met-d-Acetate	GCST90199754	12:111634608-112523499	-0.863232459056538	0.600994952534383	0.150905915852799	1.0
MR-IVW	acetate	HMDB0000042	7-methylxanthine	HMDB0001991	met-d-Acetate	GCST90199754	12:112590766-113090766	-1.18303008272418	0.611182053965767	0.0529114764973188	1.0
MR-IVW	acetate	HMDB0000042	7-methylxanthine	HMDB0001991	met-d-Acetate	GCST90199754	15:43683941-44183941	-0.581585416020197	0.66093021510296	0.378886500448959	1.0
MR-IVW	acetate	HMDB0000042	7-methylxanthine	HMDB0001991	met-d-Acetate	GCST90199754	20:23910811-24695002	0.0869825316465777	0.595009843240223	0.883773996408079	1.0
MR-IVW	acetate	HMDB0000042	7-methylxanthine	HMDB0001991	met-d-Acetate	GCST90199754	20:24698737-26432690	-0.253432969254576	0.233336696225229	0.277423408653635	3.0
MR-IVW	acetate	HMDB0000042	7-methylxanthine	HMDB0001991	met-d-Acetate	GCST90199754	20:32973832-34017690	-0.466108223908252	0.524058117998705	0.373776936262724	1.0
MR-IVW	dimethylglycine	HMDB0000092	histidine	HMDB0000177	GCST90200424	M00059	5:78080227-78832833	-0.0125440624483708	0.0501762497934839	0.802587348634156	1.0
MR-IVW	dimethylglycine	HMDB0000092	histidine	HMDB0000177	GCST90200424	M00059	10:103976834-104737382	0.0185154206060899	0.185154206060899	0.920344325445942	1.0
MR-IVW	dimethylglycine	HMDB0000092	histidine	HMDB0000177	GCST90200424	M00059	15:76242337-76742337	-0.0410657203431428	0.15057430792486	0.785062868547563	1.0
MR-IVW	aspartate	HMDB0000191	dimethylglycine	HMDB0000092	bioa_004	GCST90200424	2:211431243-211931243	-0.339475452260604	0.326373699637844	0.298273279079015	1.0
MR-IVW	aspartate	HMDB0000191	dimethylglycine	HMDB0000092	bioa_004	GCST90200424	4:178111051-178611051	-0.188515749461854	0.108383261821853	0.0819743154467426	1.0
MR-IVW	aspartate	HMDB0000191	dimethylglycine	HMDB0000092	bioa_004	GCST90200424	12:101969766-102469766	-0.132133543195193	0.164244982208908	0.421113699767714	1.0
MR-IVW	3-methyl-2-oxovalerate	HMDB0000491	arginine	HMDB0000517	M15676	GCST90200372	4:88976422-89476422	0.0255965755757674	0.127760176728329	0.841207937102757	1.0
MR-IVW	glycerol 3-phosphate	HMDB0000126	n-acetyl-aspartyl-glutamate (naag)	HMDB0001067	GCST90199638	GCST90200684	1:20921386-22251981	-0.0131316932956223	0.054690032606757	0.810243995994587	5.0
MR-IVW	glycerol 3-phosphate	HMDB0000126	n-acetyl-aspartyl-glutamate (naag)	HMDB0001067	GCST90199638	GCST90200684	20:5231344-5731344	0.348807669224278	0.184935807679792	0.0592813037616764	1.0
MR-IVW	n-acetylornithine	HMDB0003357	cysteine	HMDB0000574	bioa_023	GCST90200439	2:72878681-74437061	-0.023538406246771	0.0314529408622259	0.454237609026219	6.0
MR-IVW	n-acetylornithine	HMDB0003357	cysteine	HMDB0000574	bioa_023	GCST90200439	5:950573-1450573	-0.176371750465682	0.351582260069552	0.615912721557012	1.0
MR-IVW	n-acetylornithine	HMDB0003357	cysteine	HMDB0000574	bioa_023	GCST90200439	17:37301988-37801988	-0.291022488634995	0.314246174834596	0.354395492120176	1.0
MR-IVW	3-aminoisobutyrate	HMDB0002166	acetoacetate	HMDB0000060	GCST90200310	met-d-Acetoacetate	3:66115384-66615384	0.0042135290978868	0.0445178531859293	0.92459436304338	1.0
MR-IVW	3-aminoisobutyrate	HMDB0002166	acetoacetate	HMDB0000060	GCST90200310	met-d-Acetoacetate	5:34511619-35593952	-0.0004269706074399	0.0064366689136588	0.947111839077907	7.0
MR-IVW	3-aminoisobutyrate	HMDB0002166	acetoacetate	HMDB0000060	GCST90200310	met-d-Acetoacetate	5:35822024-36322024	0.105219711630556	0.044842953770228	0.0189555196569211	1.0
MR-IVW	3-aminoisobutyrate	HMDB0002166	acetoacetate	HMDB0000060	GCST90200310	met-d-Acetoacetate	12:89320-602261	-0.0591139235255436	0.0211380403317916	0.005164887109687	2.0
MR-IVW	cysteinylglycine	HMDB0000078	histidine	HMDB0000177	GCST90200364	bioa_009	16:15885043-16385043	0.0108837867654188	0.0561019936361822	0.846175881903171	1.0
MR-IVW	cysteinylglycine	HMDB0000078	histidine	HMDB0000177	GCST90200364	bioa_009	16:89076223-90262231	-0.0405753198346278	0.0226298493221569	0.0729729240723775	1.0
MR-IVW	arginine	HMDB0000517	citrate	HMDB0000094	GCST90200372	GCST90200304	6:131644358-132148208	0.01510594635541	0.0929807341973884	0.870941116066266	2.0
MR-IVW	arginine	HMDB0000517	citrate	HMDB0000094	GCST90200372	GCST90200304	10:99896895-100396895	-0.0081028012289155	0.119034420787148	0.945729054107532	1.0
MR-IVW	glycine	HMDB0000123	lactate	HMDB0000190	M32338	met-d-Lactate	2:211289363-212090389	0.0100171902440647	0.0122922107051021	0.415117084485845	2.0
MR-IVW	5-oxoproline	HMDB0000267	paraxanthine	HMDB0001860	GCST90200280	M18254	8:144861615-145802337	-0.0142104484375272	0.040171844621471	0.723532620947657	1.0
MR-IVW	5-oxoproline	HMDB0000267	paraxanthine	HMDB0001860	GCST90200280	M18254	12:56615338-57115338	-0.12069328160124	0.182925754926878	0.509386153315643	1.0
MR-IVW	acetylphosphate	HMDB0001494	cortisone	HMDB0002802	M15488	M01769	1:109564880-110064880	-0.0987756867918578	0.176385154985461	0.575479437698056	1.0
MR-IVW	acetylphosphate	HMDB0001494	cortisone	HMDB0002802	M15488	M01769	6:96128415-96628415	0.225753882615523	0.182753143069709	0.216721062179053	1.0
MR-IVW	cystine	HMDB0000192	citrate	HMDB0000094	M31454	M01564	22:24745202-25245202	-0.0223723800164402	0.0767053029135105	0.770541497710558	1.0
MR-IVW	cytidine	HMDB0000089	theobromine	HMDB0002825	GCST90200429	GCST90199644	15:85255020-85755020	0.110513241057549	0.145955781061271	0.448948421833146	1.0
MR-IVW	1-methylxanthine	HMDB0010738	n-acetylornithine	HMDB0003357	M34389	bioa_023	8:18010431-18510431	-0.054948470519906	0.0276679106343936	0.0470333239120577	1.0
MR-IVW	3-methyl-2-oxobutyrate	HMDB0000019	flavin adenine dinucleotide (fad)	HMDB0001248	GCST90199677	GCST90200376	4:88953670-89453670	0.228674321682447	0.140741964968026	0.104210062202616	1.0
MR-IVW	arginine	HMDB0000517	hydroxy-n6,n6,n6-trimethyllysine*	HMDB01422	GCST90200372	GCST90200240	6:131644358-132148208	-0.110352364538692	0.0933732325239338	0.237268583384344	2.0
MR-IVW	arginine	HMDB0000517	hydroxy-n6,n6,n6-trimethyllysine*	HMDB01422	GCST90200372	GCST90200240	10:99896895-100396895	-0.0483984534955577	0.11954086981695	0.685573430728853	1.0
MR-IVW	tyrosine	HMDB0000158	kynurenine	HMDB0000684	M01299	GCST90199636	1:154514715-155014715	-0.134691378975853	0.167652742472125	0.421746450501163	1.0
MR-IVW	tyrosine	HMDB0000158	kynurenine	HMDB0000684	M01299	GCST90199636	6:111242119-112061922	0.282553741605503	0.147135042325886	0.0548111626714672	1.0
MR-IVW	tyrosine	HMDB0000158	kynurenine	HMDB0000684	M01299	GCST90199636	16:71357384-72149586	-0.109182048969879	0.162596538892361	0.501908039801402	1.0
MR-IVW	creatine	HMDB0000064	gluconate	HMDB0000625	GCST90200323	GCST90200373	2:211290507-211790507	0.0640928254913245	0.0758635543237318	0.398198262335183	1.0
MR-IVW	creatine	HMDB0000064	gluconate	HMDB0000625	GCST90200323	GCST90200373	15:45404327-45904327	-0.0546741302707958	0.139522218758333	0.695156609003932	1.0
MR-IVW	inosine	HMDB0000195	serotonin (5ht)	HMDB0000259	M01123	M02342	6:85876680-86677325	-0.0973395830404797	0.0991421679115997	0.326189429199069	1.0
MR-IVW	phenylalanine	HMDB0000159	tyrosine	HMDB0000158	GCST90200396	M01299	12:103005621-103594137	-0.0930119306342658	0.131766901731877	0.480261302753425	1.0
MR-IVW	cytidine	HMDB0000089	acetylphosphate	HMDB0001494	GCST90200429	M15488	15:85255020-85755020	-0.118593940285791	0.159844006472152	0.458126425559176	1.0
MR-IVW	2-aminobutyrate	HMDB0000452	betaine	HMDB0000043	M32348	M03141	2:64958074-65458074	0.0917336174148235	0.122311489886431	0.453254704753734	1.0
MR-IVW	2-aminobutyrate	HMDB0000452	betaine	HMDB0000043	M32348	M03141	4:88993818-89493818	0.214375594361634	0.154350427940376	0.164866539747906	1.0
MR-IVW	threonine	HMDB0000167	eicosapentaenoate (epa; 20:5n3)	HMDB0001999	GCST90200432	GCST90200349	2:27589369-28089369	-0.103634212635762	0.155442843797228	0.50496185250438	1.0
MR-IVW	threonine	HMDB0000167	eicosapentaenoate (epa; 20:5n3)	HMDB0001999	GCST90200432	GCST90200349	2:211290507-211790507	0.0445076663440307	0.136085732419132	0.743625468836295	1.0
MR-IVW	threonine	HMDB0000167	eicosapentaenoate (epa; 20:5n3)	HMDB0001999	GCST90200432	GCST90200349	12:46938082-47438082	-0.0546256432028418	0.161386038692771	0.735002911721324	1.0
MR-IVW	threonine	HMDB0000167	eicosapentaenoate (epa; 20:5n3)	HMDB0001999	GCST90200432	GCST90200349	14:100594368-101094368	-0.552523417227613	0.180133485270615	0.0021600204160852	1.0
MR-IVW	methionine	HMDB0000696	choline	HMDB0000097	bioa_013	GCST90200327	5:89993899-90493899	0.0396813516783268	0.256558567328393	0.877083208663976	1.0
MR-IVW	methionine	HMDB0000696	choline	HMDB0000097	bioa_013	GCST90200327	12:46900176-47464292	-0.10140358478332	0.337931513496279	0.764122688553226	1.0
MR-IVW	methionine	HMDB0000696	choline	HMDB0000097	bioa_013	GCST90200327	12:56615040-57115040	0.861962676242896	0.337036095492263	0.0105433977950911	1.0
MR-IVW	3-aminoisobutyrate	HMDB0002166	cysteinylglycine	HMDB0000078	GCST90200310	GCST90200364	3:66115384-66615384	-0.351987381007463	0.166582499295659	0.0346015077693829	1.0
MR-IVW	3-aminoisobutyrate	HMDB0002166	cysteinylglycine	HMDB0000078	GCST90200310	GCST90200364	5:34511619-35593952	0.0220561755366476	0.0353199838020864	0.532320727539341	7.0
MR-IVW	3-aminoisobutyrate	HMDB0002166	cysteinylglycine	HMDB0000078	GCST90200310	GCST90200364	5:35822024-36322024	-0.0267465201632816	0.167848348173604	0.873393665306393	1.0
MR-IVW	3-aminoisobutyrate	HMDB0002166	cysteinylglycine	HMDB0000078	GCST90200310	GCST90200364	12:89320-602261	-0.129450604595249	0.0791123542872118	0.101779303569369	2.0
MR-IVW	trans-urocanate	HMDB0000301	glucose	HMDB0000122	GCST90200416	M20489	8:17963874-18463874	0.161556163584499	0.193867396301398	0.404656761927284	1.0
MR-IVW	trans-urocanate	HMDB0000301	glucose	HMDB0000122	GCST90200416	M20489	12:96124750-96624750	0.0186149582894538	0.0744598331578151	0.802587348634153	1.0
MR-IVW	pyruvate	HMDB0000243	adenosine	HMDB0000050	met-d-Pyruvate	M00555	1:154991807-156271079	-0.295277843361482	0.434232122590415	0.496504460907141	1.0
MR-IVW	pyruvate	HMDB0000243	adenosine	HMDB0000050	met-d-Pyruvate	M00555	1:207429229-207929229	-0.172970543276469	0.634225325347052	0.785062868547559	1.0
MR-IVW	pyruvate	HMDB0000243	adenosine	HMDB0000050	met-d-Pyruvate	M00555	2:27480940-28253616	0.0819639942000304	0.43714130240017	0.851268623688208	1.0
MR-IVW	pyruvate	HMDB0000243	adenosine	HMDB0000050	met-d-Pyruvate	M00555	2:60468043-60968043	-0.30789977682712	0.590141238918647	0.601851975770549	1.0
MR-IVW	pyruvate	HMDB0000243	adenosine	HMDB0000050	met-d-Pyruvate	M00555	2:173097338-173854224	-0.486617994726801	0.223581240820421	0.0295200906044932	1.0
MR-IVW	pyruvate	HMDB0000243	adenosine	HMDB0000050	met-d-Pyruvate	M00555	3:56611222-57111222	-0.139173277903564	0.556693111614267	0.802587348634156	1.0
MR-IVW	pyruvate	HMDB0000243	adenosine	HMDB0000050	met-d-Pyruvate	M00555	5:131157493-131957429	-0.169372866512986	0.451660977367966	0.707660466654555	1.0
MR-IVW	pyruvate	HMDB0000243	adenosine	HMDB0000050	met-d-Pyruvate	M00555	8:106322270-106822270	0.148113718865788	0.592454875463164	0.802587348634156	1.0
MR-IVW	pyruvate	HMDB0000243	adenosine	HMDB0000050	met-d-Pyruvate	M00555	9:135611502-136391870	1.42306412078381	0.672002501481244	0.0342049695786741	1.0
MR-IVW	pyruvate	HMDB0000243	adenosine	HMDB0000050	met-d-Pyruvate	M00555	10:2869150-3388009	0.114174842779131	0.202977498274012	0.573775403632732	1.0
MR-IVW	pyruvate	HMDB0000243	adenosine	HMDB0000050	met-d-Pyruvate	M00555	11:56961646-57461646	0.927984037670883	0.67489748194246	0.169131444702671	1.0
MR-IVW	pyruvate	HMDB0000243	adenosine	HMDB0000050	met-d-Pyruvate	M00555	12:48145900-49077761	-0.114332771467291	0.225730602546936	0.612505001698589	2.0
MR-IVW	pyruvate	HMDB0000243	adenosine	HMDB0000050	met-d-Pyruvate	M00555	16:69379588-70929689	-0.383003768869607	0.437718592993838	0.381573905705024	1.0
MR-IVW	pyruvate	HMDB0000243	adenosine	HMDB0000050	met-d-Pyruvate	M00555	18:43532791-44032791	0.943092246185426	0.718546473284137	0.189351486043287	1.0
MR-IVW	pyruvate	HMDB0000243	adenosine	HMDB0000050	met-d-Pyruvate	M00555	21:45449580-45972811	0.22674530454001	0.347676133628017	0.514288986716094	1.0
MR-IVW	3-methyl-2-oxobutyrate	HMDB0000019	adenosine 5'-diphosphate (adp)	HMDB0001341	GCST90199677	GCST90200355	4:88953670-89453670	0.176601663304282	0.164034255858543	0.281652510129272	1.0
MR-IVW	2-aminobutyrate	HMDB0000452	orotate	HMDB0000226	M32348	GCST90200392	2:64958074-65458074	0.149058247147004	0.116358617290369	0.200185037755988	1.0
MR-IVW	2-aminobutyrate	HMDB0000452	orotate	HMDB0000226	M32348	GCST90200392	4:88993818-89493818	-0.0965432107607931	0.146862782636311	0.510942934483912	1.0
MR-IVW	isoursodeoxycholate	HMDB0000686	inosine 5'-monophosphate (imp)	HMDB0000175	GCST90199892	GCST90200395	5:35715970-36215970	0.0359709241330968	0.232670462255599	0.877136430536489	1.0
MR-IVW	thyroxine	HMDB0000248	guanidinoacetate	HMDB0000128	GCST90200293	GCST90200384	2:234397317-234897317	0.10150918306445	0.166138143448789	0.541204452058384	1.0
MR-IVW	thyroxine	HMDB0000248	guanidinoacetate	HMDB0000128	GCST90200293	GCST90200384	12:121166650-121666650	0.0292271346775051	0.183238197919865	0.873272197684929	1.0
MR-IVW	n-acetylglucosaminylasparagine	HMDB0000489	inosine	HMDB0000195	GCST90200316	M01123	4:178111987-178611987	-0.030640162446287	0.199161055900866	0.877731041501717	1.0
MR-IVW	n-acetylglucosaminylasparagine	HMDB0000489	inosine	HMDB0000195	GCST90200316	M01123	6:167457759-167966043	0.007223588048984	0.079833813259085	0.927903550638977	2.0
MR-IVW	phenylpyruvate	HMDB0000205	eicosapentaenoate (epa; 20:5n3)	HMDB0001999	GCST90200365	M18467	9:131315554-131815554	0.0225654949083592	0.138616611579921	0.870683232746339	1.0
MR-IVW	phenylpyruvate	HMDB0000205	eicosapentaenoate (epa; 20:5n3)	HMDB0001999	GCST90200365	M18467	16:58503995-59003995	0.205155785994151	0.165702750226046	0.215680749361017	1.0
MR-IVW	trans-urocanate	HMDB0000301	alanine	HMDB0000161	GCST90200416	met-d-Ala	8:17963874-18463874	0.0950728943094586	0.0476378547971466	0.0459619518709632	1.0
MR-IVW	trans-urocanate	HMDB0000301	alanine	HMDB0000161	GCST90200416	met-d-Ala	12:96124750-96624750	0.0014026248106812	0.0142185488256508	0.921418125593702	1.0
MR-IVW	trans-urocanate	HMDB0000301	alanine	HMDB0000161	GCST90200416	met-d-Ala	19:51269710-51769710	0.0256414271391479	0.047411823925296	0.588629264111095	1.0
MR-IVW	pyruvate	HMDB0000243	inosine	HMDB0000195	met-d-Pyruvate	M01123	1:154991807-156271079	0.199592062097922	0.724445262429496	0.782924287336413	1.0
MR-IVW	pyruvate	HMDB0000243	inosine	HMDB0000195	met-d-Pyruvate	M01123	1:207429229-207929229	0.278440682079729	1.05807459190298	0.792428882404602	1.0
MR-IVW	pyruvate	HMDB0000243	inosine	HMDB0000195	met-d-Pyruvate	M01123	2:27480940-28253616	0.131965586962459	0.729283506897812	0.856404953378858	1.0
MR-IVW	pyruvate	HMDB0000243	inosine	HMDB0000195	met-d-Pyruvate	M01123	2:60468043-60968043	1.25457549162316	0.98425259563806	0.202433899722673	1.0
MR-IVW	pyruvate	HMDB0000243	inosine	HMDB0000195	met-d-Pyruvate	M01123	2:173097338-173854224	0.313163305969298	0.373072807980816	0.401235875644403	1.0
MR-IVW	pyruvate	HMDB0000243	inosine	HMDB0000195	met-d-Pyruvate	M01123	3:56611222-57111222	-0.138876340916016	0.928735529875876	0.881133300439035	1.0
MR-IVW	pyruvate	HMDB0000243	inosine	HMDB0000195	met-d-Pyruvate	M01123	5:131157493-131957429	0.135063507656098	0.753512200607713	0.857745108740956	1.0
MR-IVW	pyruvate	HMDB0000243	inosine	HMDB0000195	met-d-Pyruvate	M01123	8:106322270-106822270	2.16392038322095	0.987503349485746	0.0284297756478185	1.0
MR-IVW	pyruvate	HMDB0000243	inosine	HMDB0000195	met-d-Pyruvate	M01123	9:135611502-136391870	2.04579879957467	1.12074195107134	0.067941168027808	1.0
MR-IVW	pyruvate	HMDB0000243	inosine	HMDB0000195	met-d-Pyruvate	M01123	10:2869150-3388009	-0.226803119989551	0.338607474913978	0.502978075958177	1.0
MR-IVW	pyruvate	HMDB0000243	inosine	HMDB0000195	met-d-Pyruvate	M01123	11:56961646-57461646	0.775885657598789	1.1259804055397	0.490775674909966	1.0
MR-IVW	pyruvate	HMDB0000243	inosine	HMDB0000195	met-d-Pyruvate	M01123	12:48145900-49077761	-0.425312527635573	0.50292059339906	0.397728353849837	2.0
MR-IVW	pyruvate	HMDB0000243	inosine	HMDB0000195	met-d-Pyruvate	M01123	16:69379588-70929689	0.0351945600825974	0.730287121713902	0.961562611334274	1.0
MR-IVW	pyruvate	HMDB0000243	inosine	HMDB0000195	met-d-Pyruvate	M01123	18:43532791-44032791	-0.455766666814889	1.19886449314351	0.703822723508091	1.0
MR-IVW	pyruvate	HMDB0000243	inosine	HMDB0000195	met-d-Pyruvate	M01123	21:45449580-45972811	-0.011678810492882	0.580047587813285	0.983936295529062	1.0
MR-IVW	glutamine	HMDB0000641	ornithine	HMDB0000214	bioa_006	bioa_014	2:27200724-28253174	0.426697103265056	0.121393201497882	0.0004397539882697	1.0
MR-IVW	glutamine	HMDB0000641	ornithine	HMDB0000214	bioa_006	bioa_014	2:191299636-192089976	0.295991687733491	0.163260721309151	0.0698318213203043	1.0
MR-IVW	glutamine	HMDB0000641	ornithine	HMDB0000214	bioa_006	bioa_014	6:20469561-20969561	0.824721013676328	0.302206307686451	0.006352670392739	1.0
MR-IVW	glutamine	HMDB0000641	ornithine	HMDB0000214	bioa_006	bioa_014	7:72732874-73232874	0.463028739440019	0.218203929990581	0.033837738043261	1.0
MR-IVW	glutamine	HMDB0000641	ornithine	HMDB0000214	bioa_006	bioa_014	8:17122121-17622121	-0.531379347671831	0.299031709438285	0.07556823983104	1.0
MR-IVW	glutamine	HMDB0000641	ornithine	HMDB0000214	bioa_006	bioa_014	8:134082558-134582558	0.589091784711137	0.304597613604513	0.0531131278484404	1.0
MR-IVW	glutamine	HMDB0000641	ornithine	HMDB0000214	bioa_006	bioa_014	9:4032942-4532942	0.939862430815985	0.259343937863129	0.000290081603669	1.0
MR-IVW	glutamine	HMDB0000641	ornithine	HMDB0000214	bioa_006	bioa_014	10:64798306-65565800	-0.292678151993329	0.304555829337493	0.336552167836585	1.0
MR-IVW	glutamine	HMDB0000641	ornithine	HMDB0000214	bioa_006	bioa_014	10:99109412-99609412	-0.0773056959364451	0.12673064907614	0.541861807566012	1.0
MR-IVW	glutamine	HMDB0000641	ornithine	HMDB0000214	bioa_006	bioa_014	11:8003049-8503049	0.771042211663529	0.233225109396106	0.0009463808769132	1.0
MR-IVW	glutamine	HMDB0000641	ornithine	HMDB0000214	bioa_006	bioa_014	12:46679007-47711183	0.866026667056855	0.134101373034507	1.06095741997091e-10	1.0
MR-IVW	glutamine	HMDB0000641	ornithine	HMDB0000214	bioa_006	bioa_014	12:56615040-57375879	-0.117372135359435	0.0470429400238214	0.0125957130170058	1.0
MR-IVW	glutamine	HMDB0000641	ornithine	HMDB0000214	bioa_006	bioa_014	12:59344212-60165849	0.927440568788466	0.196867027974627	2.46504236268533e-06	1.0
MR-IVW	glutamine	HMDB0000641	ornithine	HMDB0000214	bioa_006	bioa_014	14:100594368-101094368	0.171864560376901	0.270227296190098	0.524776422030268	1.0
MR-IVW	glutamine	HMDB0000641	ornithine	HMDB0000214	bioa_006	bioa_014	15:58477325-58977325	0.281782467675227	0.287240028211241	0.32659274155077	1.0
MR-IVW	2-aminobutyrate	HMDB0000452	creatinine	HMDB0000562	GCST90200305	met-d-Creatinine	2:64970910-65470910	-0.017944607840852	0.0257743961133252	0.486292090145595	1.0
MR-IVW	2-aminobutyrate	HMDB0000452	creatinine	HMDB0000562	GCST90200305	met-d-Creatinine	4:88993818-89493818	-0.037015755837348	0.0351215527146282	0.291913691887449	1.0
MR-IVW	4-acetamidobutanoate	HMDB0003681	glycerol	HMDB0000131	M01558	M15122	8:18010431-18510431	-0.0483101568257689	0.0598125751176184	0.419267732920392	1.0
MR-IVW	4-acetamidobutanoate	HMDB0003681	glycerol	HMDB0000131	M01558	M15122	18:22536478-23036478	0.0070072278571067	0.175180696427675	0.96809312629434	1.0
MR-IVW	alanine	HMDB0000161	3-methyl-2-oxobutyrate	HMDB0000019	M32339	M21047	2:27480940-27980940	0.469454753371489	0.131447330944017	0.0003550393807469	1.0
MR-IVW	alanine	HMDB0000161	3-methyl-2-oxobutyrate	HMDB0000019	M32339	M21047	12:46962370-47462370	0.300889812443577	0.175519057258753	0.0864762654936655	1.0
MR-IVW	tryptophan	HMDB0000929	methionine	HMDB0000696	bioa_020	M01302	2:27480940-27980940	-0.169536224848458	0.339072449696915	0.617075077451974	1.0
MR-IVW	tryptophan	HMDB0000929	methionine	HMDB0000696	bioa_020	M01302	4:156560755-157060755	-0.0212325243203598	0.162782686456098	0.896222449100449	1.0
MR-IVW	tryptophan	HMDB0000929	methionine	HMDB0000696	bioa_020	M01302	6:111336667-112095774	-0.0740223515147241	0.1973929373726	0.707660466654556	1.0
MR-IVW	glutamine	HMDB0000641	n-palmitoyl-sphingosine (d18:1/16:0)	HMDB0004949	met-d-Gln	GCST90200336	1:213912734-214412734	-0.956499668283927	0.543432674611573	0.0783896618771279	1.0
MR-IVW	glutamine	HMDB0000641	n-palmitoyl-sphingosine (d18:1/16:0)	HMDB0004949	met-d-Gln	GCST90200336	2:26939063-28767861	0.18777762539055	0.213539832435194	0.379208046405455	3.0
MR-IVW	glutamine	HMDB0000641	n-palmitoyl-sphingosine (d18:1/16:0)	HMDB0004949	met-d-Gln	GCST90200336	2:190998205-192033792	0.0442821357876882	0.248022925325541	0.858298521862251	1.0
MR-IVW	glutamine	HMDB0000641	n-palmitoyl-sphingosine (d18:1/16:0)	HMDB0004949	met-d-Gln	GCST90200336	2:211168890-211668890	-0.590837507819244	0.680984722974812	0.38560115356312	1.0
MR-IVW	glutamine	HMDB0000641	n-palmitoyl-sphingosine (d18:1/16:0)	HMDB0004949	met-d-Gln	GCST90200336	3:38941335-39441335	0.301719333970716	0.667837799254611	0.651423624524308	1.0
MR-IVW	glutamine	HMDB0000641	n-palmitoyl-sphingosine (d18:1/16:0)	HMDB0004949	met-d-Gln	GCST90200336	3:52085887-52937605	0.64323062367042	0.684506521040582	0.347371580698774	1.0
MR-IVW	glutamine	HMDB0000641	n-palmitoyl-sphingosine (d18:1/16:0)	HMDB0004949	met-d-Gln	GCST90200336	3:121763465-122263465	0.0496113663157693	0.70591815407893	0.943971433973689	1.0
MR-IVW	glutamine	HMDB0000641	n-palmitoyl-sphingosine (d18:1/16:0)	HMDB0004949	met-d-Gln	GCST90200336	3:159689586-160441236	0.0417331570629202	0.368827025239072	0.909910820220943	1.0
MR-IVW	glutamine	HMDB0000641	n-palmitoyl-sphingosine (d18:1/16:0)	HMDB0004949	met-d-Gln	GCST90200336	4:17991903-18491903	-1.09354329570062	0.712614490151891	0.124894150746157	1.0
MR-IVW	glutamine	HMDB0000641	n-palmitoyl-sphingosine (d18:1/16:0)	HMDB0004949	met-d-Gln	GCST90200336	5:55611894-56111894	0.0117606840219576	0.663901294976518	0.985866607690052	1.0
MR-IVW	glutamine	HMDB0000641	n-palmitoyl-sphingosine (d18:1/16:0)	HMDB0004949	met-d-Gln	GCST90200336	5:127968645-128468645	0.333211198487768	0.673514627437776	0.620787255775313	1.0
MR-IVW	glutamine	HMDB0000641	n-palmitoyl-sphingosine (d18:1/16:0)	HMDB0004949	met-d-Gln	GCST90200336	5:174698943-175198943	0.314579444705911	0.508003865400609	0.535754204641731	1.0
MR-IVW	glutamine	HMDB0000641	n-palmitoyl-sphingosine (d18:1/16:0)	HMDB0004949	met-d-Gln	GCST90200336	6:20425792-20925792	0.345889448176267	0.594665255982527	0.560799735408783	1.0
MR-IVW	glutamine	HMDB0000641	n-palmitoyl-sphingosine (d18:1/16:0)	HMDB0004949	met-d-Gln	GCST90200336	6:56020405-56520405	0.85746975971644	0.682519313965563	0.208996205998865	1.0
MR-IVW	glutamine	HMDB0000641	n-palmitoyl-sphingosine (d18:1/16:0)	HMDB0004949	met-d-Gln	GCST90200336	6:126492728-127693092	-0.16373826888786	0.563911251717193	0.771539487918247	2.0
MR-IVW	glutamine	HMDB0000641	n-palmitoyl-sphingosine (d18:1/16:0)	HMDB0004949	met-d-Gln	GCST90200336	6:131635614-132135614	1.17155100734597	0.529414546950234	0.0269032959753952	1.0
MR-IVW	glutamine	HMDB0000641	n-palmitoyl-sphingosine (d18:1/16:0)	HMDB0004949	met-d-Gln	GCST90200336	7:1635600-2135600	-0.495943835072124	0.624109841482028	0.426821833356544	1.0
MR-IVW	glutamine	HMDB0000641	n-palmitoyl-sphingosine (d18:1/16:0)	HMDB0004949	met-d-Gln	GCST90200336	7:72772933-73272933	0.356207919316392	0.317857699819407	0.262435951295783	1.0
MR-IVW	glutamine	HMDB0000641	n-palmitoyl-sphingosine (d18:1/16:0)	HMDB0004949	met-d-Gln	GCST90200336	8:17124777-17669461	0.206761568502234	0.40800952844737	0.612325530517725	1.0
MR-IVW	glutamine	HMDB0000641	n-palmitoyl-sphingosine (d18:1/16:0)	HMDB0004949	met-d-Gln	GCST90200336	8:126231747-126731747	-0.304709497569176	0.555000011663662	0.58298753144011	1.0
MR-IVW	glutamine	HMDB0000641	n-palmitoyl-sphingosine (d18:1/16:0)	HMDB0004949	met-d-Gln	GCST90200336	9:4040541-4540541	-0.924179097421315	0.470203902039866	0.049358036400686	1.0
MR-IVW	glutamine	HMDB0000641	n-palmitoyl-sphingosine (d18:1/16:0)	HMDB0004949	met-d-Gln	GCST90200336	9:21884172-22384172	-0.663262539033492	0.637765740421371	0.298349976264965	1.0
MR-IVW	glutamine	HMDB0000641	n-palmitoyl-sphingosine (d18:1/16:0)	HMDB0004949	met-d-Gln	GCST90200336	10:22676227-23176227	0.345788772321078	0.682580712177913	0.612442311089735	1.0
MR-IVW	glutamine	HMDB0000641	n-palmitoyl-sphingosine (d18:1/16:0)	HMDB0004949	met-d-Gln	GCST90200336	10:98828483-99609412	0.10043433091872	0.194166630335651	0.60497575227268	1.0
MR-IVW	glutamine	HMDB0000641	n-palmitoyl-sphingosine (d18:1/16:0)	HMDB0004949	met-d-Gln	GCST90200336	10:114535278-115035278	-1.01508717834628	0.643548719699538	0.114720157444621	1.0
MR-IVW	glutamine	HMDB0000641	n-palmitoyl-sphingosine (d18:1/16:0)	HMDB0004949	met-d-Gln	GCST90200336	11:8005408-8505408	0.302572022678638	0.256334506014897	0.237849270287233	1.0
MR-IVW	glutamine	HMDB0000641	n-palmitoyl-sphingosine (d18:1/16:0)	HMDB0004949	met-d-Gln	GCST90200336	11:73860169-74360169	-0.0074205972652068	0.514489000380661	0.988492320129752	1.0
MR-IVW	glutamine	HMDB0000641	n-palmitoyl-sphingosine (d18:1/16:0)	HMDB0004949	met-d-Gln	GCST90200336	12:4051876-4551876	0.578556280677016	0.542352196003104	0.286083013655234	1.0
MR-IVW	glutamine	HMDB0000641	n-palmitoyl-sphingosine (d18:1/16:0)	HMDB0004949	met-d-Gln	GCST90200336	12:46377388-47736079	0.0868798337136219	0.277612100753824	0.754315565848926	2.0
MR-IVW	glutamine	HMDB0000641	n-palmitoyl-sphingosine (d18:1/16:0)	HMDB0004949	met-d-Gln	GCST90200336	12:55949170-57674145	0.0483742935966543	0.0730898972224258	0.508069593542199	11.0
MR-IVW	glutamine	HMDB0000641	n-palmitoyl-sphingosine (d18:1/16:0)	HMDB0004949	met-d-Gln	GCST90200336	12:57753270-58582050	0.0521799736517184	0.404329693786747	0.897315684716715	2.0
MR-IVW	glutamine	HMDB0000641	n-palmitoyl-sphingosine (d18:1/16:0)	HMDB0004949	met-d-Gln	GCST90200336	12:59330993-60240767	-0.181263640429763	0.276747804779993	0.512482112336658	2.0
MR-IVW	glutamine	HMDB0000641	n-palmitoyl-sphingosine (d18:1/16:0)	HMDB0004949	met-d-Gln	GCST90200336	14:21242229-21782312	0.177123272885209	0.310482175352399	0.568353490385152	3.0
MR-IVW	glutamine	HMDB0000641	n-palmitoyl-sphingosine (d18:1/16:0)	HMDB0004949	met-d-Gln	GCST90200336	14:74940531-75440531	-0.631043742660608	0.636309034213245	0.321331565191643	1.0
MR-IVW	glutamine	HMDB0000641	n-palmitoyl-sphingosine (d18:1/16:0)	HMDB0004949	met-d-Gln	GCST90200336	14:94594947-95094947	1.13582828570176	0.609197079819745	0.0622560516901292	1.0
MR-IVW	glutamine	HMDB0000641	n-palmitoyl-sphingosine (d18:1/16:0)	HMDB0004949	met-d-Gln	GCST90200336	14:100545139-101045139	-0.0886712604634922	0.554846498192678	0.87302898368655	1.0
MR-IVW	glutamine	HMDB0000641	n-palmitoyl-sphingosine (d18:1/16:0)	HMDB0004949	met-d-Gln	GCST90200336	16:70118909-70618909	-1.31804823871849	0.66433145050654	0.0472533831485929	1.0
MR-IVW	glutamine	HMDB0000641	n-palmitoyl-sphingosine (d18:1/16:0)	HMDB0004949	met-d-Gln	GCST90200336	17:6935779-7435779	-0.0057191486543661	0.701185436066415	0.99349220679448	1.0
MR-IVW	glutamine	HMDB0000641	n-palmitoyl-sphingosine (d18:1/16:0)	HMDB0004949	met-d-Gln	GCST90200336	17:25345818-25845818	-0.651612685651966	0.570178358515006	0.253112274216498	1.0
MR-IVW	glutamine	HMDB0000641	n-palmitoyl-sphingosine (d18:1/16:0)	HMDB0004949	met-d-Gln	GCST90200336	18:31306350-31806350	-0.447118633859545	0.689427800090839	0.516638441249866	1.0
MR-IVW	glutamine	HMDB0000641	n-palmitoyl-sphingosine (d18:1/16:0)	HMDB0004949	met-d-Gln	GCST90200336	22:44074730-44574730	0.0817353991930123	0.562094858914702	0.884385504257026	1.0
MR-IVW	5-acetylamino-6-formylamino-3-methyluracil	HMDB0011105	dehydroepiandrosterone sulfate (dhea-s)	HMDB0001032	GCST90200680	GCST90199673	8:17743764-18765840	0.004536739021567	0.0239987601915786	0.85006102903651	7.0
MR-IVW	flavin adenine dinucleotide (fad)	HMDB0001248	hippurate	HMDB0000714	GCST90200376	GCST90199624	2:69949756-70738470	-0.0945372033036355	0.0426422669749605	0.0266242174454602	2.0
MR-IVW	cytidine	HMDB0000089	4-acetamidobutanoate	HMDB0003681	GCST90200429	M01558	15:85255020-85755020	0.0537825004607257	0.16962173222229	0.75118808199105	1.0
MR-IVW	citrulline	HMDB0000904	adenosine	HMDB0000050	GCST90200403	M00555	2:211084708-211584708	0.0627204237833392	0.167254463422239	0.707660466654555	1.0
MR-IVW	citrulline	HMDB0000904	adenosine	HMDB0000050	GCST90200403	M00555	9:133044244-133573675	0.161099559205571	0.171839529819274	0.348501423761081	1.0
MR-IVW	glycochenodeoxycholate	HMDB0000637	methionine	HMDB0000696	M32346	bioa_013	6:156877825-157377825	-0.0990063965115749	0.0788267488149473	0.209115970085239	1.0
MR-IVW	acetone	HMDB0001659	histidine	HMDB0000177	met-d-Acetone	met-d-His	1:120074995-120574995	0.173278981072011	0.157117304817987	0.27008633545518	1.0
MR-IVW	acetone	HMDB0001659	histidine	HMDB0000177	met-d-Acetone	met-d-His	6:166522838-167022838	0.3841974917215	0.155831434842979	0.0136834211425286	1.0
MR-IVW	acetone	HMDB0001659	histidine	HMDB0000177	met-d-Acetone	met-d-His	8:126241733-126741733	0.5287898085026	0.162363597694401	0.00112665908355	1.0
MR-IVW	acetone	HMDB0001659	histidine	HMDB0000177	met-d-Acetone	met-d-His	10:135065795-135607239	0.239203677843826	0.0797719065468147	0.0027122716256136	2.0
MR-IVW	acetone	HMDB0001659	histidine	HMDB0000177	met-d-Acetone	met-d-His	11:116461180-116961180	0.480111313459555	0.175428520642125	0.006204156975039	1.0
MR-IVW	acetone	HMDB0001659	histidine	HMDB0000177	met-d-Acetone	met-d-His	12:122365033-122865033	-0.213110650059728	0.149595882896709	0.154279906883518	1.0
MR-IVW	acetone	HMDB0001659	histidine	HMDB0000177	met-d-Acetone	met-d-His	12:123068455-124007504	-0.319770223803359	0.1702319647733	0.0603212452282269	1.0
MR-IVW	acetone	HMDB0001659	histidine	HMDB0000177	met-d-Acetone	met-d-His	13:42058883-42558883	-0.085205030989234	0.17649628362891	0.629267422337873	1.0
MR-IVW	acetone	HMDB0001659	histidine	HMDB0000177	met-d-Acetone	met-d-His	17:6935779-7435779	0.0160153657007839	0.128834929030962	0.901070470994945	1.0
MR-IVW	acetone	HMDB0001659	histidine	HMDB0000177	met-d-Acetone	met-d-His	19:45929043-46429043	-0.509146149299104	0.172917959045402	0.0032354212721033	1.0
MR-IVW	alanine	HMDB0000161	urate	HMDB0000289	met-d-Ala	GCST90200307	1:206970800-207470800	-0.219549624586516	0.354976801345351	0.536252345439322	1.0
MR-IVW	alanine	HMDB0000161	urate	HMDB0000289	met-d-Ala	GCST90200307	2:27480940-28253616	1.12483004421392	0.438526836758706	0.0103169900462294	1.0
MR-IVW	alanine	HMDB0000161	urate	HMDB0000289	met-d-Ala	GCST90200307	2:64970910-65916674	0.140151202570404	0.298105624308175	0.638255418686967	2.0
MR-IVW	alanine	HMDB0000161	urate	HMDB0000289	met-d-Ala	GCST90200307	2:211290507-211790507	0.603749081408695	0.58351876168418	0.300823271694732	1.0
MR-IVW	alanine	HMDB0000161	urate	HMDB0000289	met-d-Ala	GCST90200307	3:122879946-123379946	-0.896944766150299	0.598816388035903	0.134168911531087	1.0
MR-IVW	alanine	HMDB0000161	urate	HMDB0000289	met-d-Ala	GCST90200307	3:159754026-160551365	-0.206216603706316	0.415284107800909	0.619494055141282	1.0
MR-IVW	alanine	HMDB0000161	urate	HMDB0000289	met-d-Ala	GCST90200307	4:88958565-89458565	0.69248207481215	0.469387360156072	0.140134824923133	1.0
MR-IVW	alanine	HMDB0000161	urate	HMDB0000289	met-d-Ala	GCST90200307	5:35692098-36469710	-0.799905979094547	0.526184960734617	0.12846090757019	1.0
MR-IVW	alanine	HMDB0000161	urate	HMDB0000289	met-d-Ala	GCST90200307	6:20453952-20953952	0.0688139067690243	0.467171798126767	0.882896075687842	1.0
MR-IVW	alanine	HMDB0000161	urate	HMDB0000289	met-d-Ala	GCST90200307	7:94972201-95472201	0.602211225001079	0.665658533162166	0.365632341746269	1.0
MR-IVW	alanine	HMDB0000161	urate	HMDB0000289	met-d-Ala	GCST90200307	8:17128898-17669461	0.130497411702939	0.492923897541724	0.791208605893961	1.0
MR-IVW	alanine	HMDB0000161	urate	HMDB0000289	met-d-Ala	GCST90200307	8:49725746-50225746	-0.272287504079453	0.597439580934686	0.648564447941712	1.0
MR-IVW	alanine	HMDB0000161	urate	HMDB0000289	met-d-Ala	GCST90200307	8:117935733-118435733	0.112309584073198	0.535389697162043	0.833845895077202	1.0
MR-IVW	alanine	HMDB0000161	urate	HMDB0000289	met-d-Ala	GCST90200307	8:145497920-145997920	0.137350247282035	0.476757592868761	0.773275996985947	1.0
MR-IVW	alanine	HMDB0000161	urate	HMDB0000289	met-d-Ala	GCST90200307	9:4033137-4533137	0.444053941451057	0.553459267131641	0.422365261602046	1.0
MR-IVW	alanine	HMDB0000161	urate	HMDB0000289	met-d-Ala	GCST90200307	11:8005408-8505408	0.367733301652159	0.323723125168034	0.255977467936358	1.0
MR-IVW	alanine	HMDB0000161	urate	HMDB0000289	met-d-Ala	GCST90200307	12:4040249-4540249	-1.06897315917864	0.607875625174213	0.0786557955855624	1.0
MR-IVW	alanine	HMDB0000161	urate	HMDB0000289	met-d-Ala	GCST90200307	12:45894827-46394827	-0.987726220717944	0.646930749869234	0.126813692293987	1.0
MR-IVW	alanine	HMDB0000161	urate	HMDB0000289	met-d-Ala	GCST90200307	12:46544011-47796599	0.538147708880461	0.21772423464576	0.0134474523883565	3.0
MR-IVW	alanine	HMDB0000161	urate	HMDB0000289	met-d-Ala	GCST90200307	12:56109642-56609642	0.661190440997156	0.649664147688056	0.308800617010389	1.0
MR-IVW	alanine	HMDB0000161	urate	HMDB0000289	met-d-Ala	GCST90200307	12:56610577-57110577	0.377768705687507	0.236713564303371	0.110513453091564	1.0
MR-IVW	alanine	HMDB0000161	urate	HMDB0000289	met-d-Ala	GCST90200307	12:59740767-60240767	-0.462783403248868	0.443867362692277	0.297125978604531	1.0
MR-IVW	alanine	HMDB0000161	urate	HMDB0000289	met-d-Ala	GCST90200307	12:122367989-122867989	0.138694388538251	0.556624559648723	0.803228940982114	1.0
MR-IVW	alanine	HMDB0000161	urate	HMDB0000289	met-d-Ala	GCST90200307	12:132815816-133315816	0.38115777451852	0.660096209912905	0.563650629639381	1.0
MR-IVW	alanine	HMDB0000161	urate	HMDB0000289	met-d-Ala	GCST90200307	16:69383883-70933639	-0.435716987407751	0.290578084738153	0.1337482961147	4.0
MR-IVW	alanine	HMDB0000161	urate	HMDB0000289	met-d-Ala	GCST90200307	16:70994871-71494871	-0.524204620015462	0.642750796305344	0.414749359811905	1.0
MR-IVW	alanine	HMDB0000161	urate	HMDB0000289	met-d-Ala	GCST90200307	17:79391534-79891534	0.526736557467178	0.509069543752922	0.300806924928285	1.0
MR-IVW	alanine	HMDB0000161	urate	HMDB0000289	met-d-Ala	GCST90200307	21:32796216-33296216	0.558303792095008	0.648358032302373	0.38918068391241	1.0
MR-IVW	alanine	HMDB0000161	urate	HMDB0000289	met-d-Ala	GCST90200307	22:18934095-19434095	0.476282162230154	0.628023689948476	0.448222044367636	1.0
MR-IVW	alpha-ketoglutarate	HMDB0000208	1-stearoyl-2-oleoyl-gps (18:0/18:1)	HMDB0010163	GCST90200455	GCST90199652	20:44931392-45517926	-0.0290263441629428	0.095619123450876	0.76146151163597	3.0
MR-IVW	alanine	HMDB0000161	lactate	HMDB0000190	bioa_001	GCST90200408	1:206985954-207485954	1.08952744996191	0.351376498189229	0.0019303717523173	1.0
MR-IVW	alanine	HMDB0000161	lactate	HMDB0000190	bioa_001	GCST90200408	2:27143030-28594285	0.909713470755211	0.338816754207042	0.0072535900235061	1.0
MR-IVW	alanine	HMDB0000161	lactate	HMDB0000190	bioa_001	GCST90200408	2:64958074-65458074	0.440049511628711	0.302158964134455	0.145295611878568	1.0
MR-IVW	alanine	HMDB0000161	lactate	HMDB0000190	bioa_001	GCST90200408	3:71155270-71655270	0.533568735178575	0.515060098502264	0.300232511240284	1.0
MR-IVW	alanine	HMDB0000161	lactate	HMDB0000190	bioa_001	GCST90200408	4:88976422-89476422	0.740472078485164	0.527000287121155	0.160000585200283	1.0
MR-IVW	alanine	HMDB0000161	lactate	HMDB0000190	bioa_001	GCST90200408	7:72732874-73232874	-0.0980660780960506	0.461876015802486	0.831856443447182	1.0
MR-IVW	alanine	HMDB0000161	lactate	HMDB0000190	bioa_001	GCST90200408	8:145568681-146068681	-0.551190840599293	0.528494098070171	0.296973272607079	1.0
MR-IVW	alanine	HMDB0000161	lactate	HMDB0000190	bioa_001	GCST90200408	9:4040541-4540541	0.712748324698207	0.470520260578532	0.12982078100247	1.0
MR-IVW	alanine	HMDB0000161	lactate	HMDB0000190	bioa_001	GCST90200408	12:46636543-47713425	-0.104308868531138	0.215712227782749	0.628701249571577	2.0
MR-IVW	alanine	HMDB0000161	lactate	HMDB0000190	bioa_001	GCST90200408	12:56615040-57115040	-0.164305381152779	0.258869648659041	0.525622039577411	1.0
MR-IVW	alanine	HMDB0000161	lactate	HMDB0000190	bioa_001	GCST90200408	12:59727701-60227701	-0.456026161006872	0.378649686726294	0.228454929971774	1.0
MR-IVW	alanine	HMDB0000161	lactate	HMDB0000190	bioa_001	GCST90200408	14:75116447-75616447	-0.192205522610976	0.538783199969086	0.721286452151392	1.0
MR-IVW	alanine	HMDB0000161	lactate	HMDB0000190	bioa_001	GCST90200408	16:69621701-70931491	0.121218522643667	0.341856036001098	0.722897227258258	2.0
MR-IVW	alanine	HMDB0000161	lactate	HMDB0000190	bioa_001	GCST90200408	17:40568584-41068584	0.444561825667828	0.549722514865902	0.418686443060372	1.0
MR-IVW	alanine	HMDB0000161	lactate	HMDB0000190	bioa_001	GCST90200408	22:18906543-19406543	0.984488562823045	0.593705326220193	0.0972749328345993	1.0
MR-IVW	bilirubin (z,z)	HMDB0000054	trans-urocanate	HMDB0000301	GCST90200704	GCST90200416	2:233988949-235124783	-0.0138675309527154	0.0234803306659826	0.554787104504908	7.0
MR-IVW	bilirubin (z,z)	HMDB0000054	trans-urocanate	HMDB0000301	GCST90200704	GCST90200416	12:21093886-21593886	-0.113806503848575	0.136769558029063	0.405350213148343	1.0
MR-IVW	glutamate	HMDB0000148	arachidonate (20:4n6)	HMDB0001043	bioa_007	GCST90200358	12:121174861-121674861	0.146083262658487	0.336314382013832	0.664023266796093	1.0
MR-IVW	dihydroorotate	HMDB03349	glucose	HMDB0000122	GCST90200444	GCST90200440	5:53379047-53879047	-0.0155350928923986	0.18001752963517	0.931229792732938	1.0
MR-IVW	dihydroorotate	HMDB03349	glucose	HMDB0000122	GCST90200444	GCST90200440	10:104381189-105206827	-0.130445892040583	0.160453038715373	0.416226735647394	1.0
MR-IVW	dihydroorotate	HMDB03349	glucose	HMDB0000122	GCST90200444	GCST90200440	10:125910495-126410495	0.04211855109585	0.129912694603598	0.745781636823465	1.0
MR-IVW	dihydroorotate	HMDB03349	glucose	HMDB0000122	GCST90200444	GCST90200440	11:122683181-123183181	0.182310471684456	0.150395861579419	0.225434283672216	1.0
MR-IVW	dihydroorotate	HMDB03349	glucose	HMDB0000122	GCST90200444	GCST90200440	15:77921365-78954732	0.109745704591636	0.0439654836346785	0.0125539333902117	5.0
MR-IVW	glutamine	HMDB0000641	glutamate	HMDB0000148	M00053	GCST90200412	12:56615040-57115040	-0.0895118592723096	0.110365824606837	0.417338741234211	1.0
MR-IVW	dehydroepiandrosterone sulfate (dhea-s)	HMDB0001032	asparagine	HMDB0000168	GCST90199673	bioa_003	7:98825038-100067196	0.0189835233301034	0.0571792871388671	0.739889259006743	1.0
MR-IVW	7-methylxanthine	HMDB0001991	tryptophan	HMDB0000929	M34390	bioa_020	5:168189476-168689476	0.152263439901836	0.0764758613268888	0.0464808872483576	1.0
MR-IVW	4-acetamidobutanoate	HMDB0003681	4-methyl-2-oxopentanoate	HMDB0000695	M01558	M22116	8:18010431-18510431	0.039938130280057	0.0599071954200855	0.504985075093846	1.0
MR-IVW	4-acetamidobutanoate	HMDB0003681	4-methyl-2-oxopentanoate	HMDB0000695	M01558	M22116	18:22536478-23036478	-0.207336600374189	0.175438661855083	0.23727785186828	1.0
MR-IVW	leucine	HMDB0000687	tryptophan	HMDB0000929	met-d-Leu	bioa_020	2:27480940-28253616	0.98920700707769	0.163262420709304	1.36970393107525e-09	1.0
MR-IVW	leucine	HMDB0000687	tryptophan	HMDB0000929	met-d-Leu	bioa_020	2:64975088-65475088	0.053460558525147	0.349415415197065	0.878398275290411	1.0
MR-IVW	leucine	HMDB0000687	tryptophan	HMDB0000929	met-d-Leu	bioa_020	2:165251927-165751927	0.14505891509286	0.243387441430972	0.551175226718586	1.0
MR-IVW	leucine	HMDB0000687	tryptophan	HMDB0000929	met-d-Leu	bioa_020	3:135548658-136048658	0.448633865446665	0.352422518025662	0.203018041857532	1.0
MR-IVW	leucine	HMDB0000687	tryptophan	HMDB0000929	met-d-Leu	bioa_020	4:88670985-89475171	-0.121204634903099	0.085291501755179	0.155298317261124	2.0
MR-IVW	leucine	HMDB0000687	tryptophan	HMDB0000929	met-d-Leu	bioa_020	8:76204025-76704025	0.0607381140761575	0.345102920887281	0.860293942446701	1.0
MR-IVW	leucine	HMDB0000687	tryptophan	HMDB0000929	met-d-Leu	bioa_020	12:56220625-57115338	0.357474224548041	0.199645006998885	0.0733656516120417	2.0
MR-IVW	leucine	HMDB0000687	tryptophan	HMDB0000929	met-d-Leu	bioa_020	12:111660219-112160219	-0.425251979923993	0.33016458068633	0.19774596318219	1.0
MR-IVW	leucine	HMDB0000687	tryptophan	HMDB0000929	met-d-Leu	bioa_020	16:69315747-70908300	0.16584037638808	0.130892167630687	0.205155289891273	1.0
MR-IVW	leucine	HMDB0000687	tryptophan	HMDB0000929	met-d-Leu	bioa_020	16:71899923-72399923	-0.238344431352836	0.20907406259021	0.254286301125603	1.0
MR-IVW	leucine	HMDB0000687	tryptophan	HMDB0000929	met-d-Leu	bioa_020	19:49054215-49554215	0.372449315281489	0.318060901179751	0.241598777151637	1.0
MR-IVW	leucine	HMDB0000687	tryptophan	HMDB0000929	met-d-Leu	bioa_020	22:18665282-19165282	-0.13335799355993	0.335070335577724	0.690630185747317	1.0
MR-IVW	cortisol	HMDB0000063	alpha-aminoadipic acid	HMDB0000510	GCST90200378	bioa_025	14:94554700-95054700	0.0564210704922244	0.116092737638322	0.626967165941829	1.0
MR-IVW	hypotaurine	HMDB0000965	5-acetylamino-6-formylamino-3-methyluracil	HMDB0011105	GCST90200379	GCST90200680	4:138793652-139293652	0.202577641387212	0.142022380320953	0.153759174040883	1.0
MR-IVW	hypotaurine	HMDB0000965	5-acetylamino-6-formylamino-3-methyluracil	HMDB0011105	GCST90200379	GCST90200680	5:114821656-115321656	0.174031945145976	0.166766912082168	0.296687157931724	1.0
MR-IVW	hypotaurine	HMDB0000965	5-acetylamino-6-formylamino-3-methyluracil	HMDB0011105	GCST90200379	GCST90200680	19:47031255-47531255	-0.011344754222972	0.183480283408203	0.95069748216761	1.0
MR-IVW	orotidine	HMDB0000788	threonine	HMDB0000167	GCST90200681	GCST90200432	3:124271035-124771035	-0.0319129719723429	0.175936206588418	0.856061898205	1.0
MR-IVW	orotidine	HMDB0000788	threonine	HMDB0000167	GCST90200681	GCST90200432	16:20142332-20642332	0.100913757620842	0.163383318541284	0.536805872284259	1.0
MR-IVW	orotidine	HMDB0000788	threonine	HMDB0000167	GCST90200681	GCST90200432	17:72554076-74203469	-0.0024078155504056	0.0265647780183386	0.927779123805232	1.0
MR-IVW	eicosapentaenoate (epa; 20:5n3)	HMDB0001999	7-methylxanthine	HMDB0001991	GCST90200349	M34390	11:61319830-61819830	-0.0351778293312231	0.093221247727742	0.705907210252713	1.0
MR-IVW	1-methylxanthine	HMDB0010738	5-methylthioadenosine (mta)	HMDB0001173	GCST90199763	GCST90200359	8:18005709-18505709	0.128550208381647	0.05886209506587	0.0289680000943481	1.0
MR-IVW	1-methylxanthine	HMDB0010738	5-methylthioadenosine (mta)	HMDB0001173	GCST90199763	GCST90200359	15:74275585-74775585	0.0478914072716883	0.149055015347605	0.747982899631494	1.0
MR-IVW	1-methylxanthine	HMDB0010738	5-methylthioadenosine (mta)	HMDB0001173	GCST90199763	GCST90200359	15:74777880-75599999	-0.0588307359093731	0.119798432962613	0.623369149443231	1.0
MR-IVW	tryptophan	HMDB0000929	aspartate	HMDB0000191	M00054	bioa_004	3:20813578-21313578	0.0766247823517038	0.077398770052225	0.322174119021655	1.0
MR-IVW	tryptophan	HMDB0000929	aspartate	HMDB0000191	M00054	bioa_004	3:189559163-190059163	-0.0211633804480807	0.0881807518670043	0.810330256604411	1.0
MR-IVW	tryptophan	HMDB0000929	aspartate	HMDB0000191	M00054	bioa_004	4:156579823-157079823	0.0462333126088043	0.072352601891713	0.522822931889726	1.0
MR-IVW	tryptophan	HMDB0000929	aspartate	HMDB0000191	M00054	bioa_004	5:142947848-143447848	0.0976762757699451	0.0773979998177054	0.206948786377294	1.0
MR-IVW	tryptophan	HMDB0000929	aspartate	HMDB0000191	M00054	bioa_004	5:153760041-154260041	0.0972615220576565	0.0881790771148286	0.270027165152486	1.0
MR-IVW	tryptophan	HMDB0000929	aspartate	HMDB0000191	M00054	bioa_004	6:111281159-111781159	0.107844622531594	0.0747882264435462	0.149302373611913	1.0
MR-IVW	tryptophan	HMDB0000929	aspartate	HMDB0000191	M00054	bioa_004	6:125293311-125793311	-0.0011227938561159	0.0801995611511416	0.988829981037238	1.0
MR-IVW	tryptophan	HMDB0000929	aspartate	HMDB0000191	M00054	bioa_004	7:14057409-14557409	-0.0796277168301358	0.0864578901521573	0.357050427022983	1.0
MR-IVW	tryptophan	HMDB0000929	aspartate	HMDB0000191	M00054	bioa_004	11:116404435-116904435	0.0610396173432063	0.0864583815059586	0.48018813745157	1.0
MR-IVW	tryptophan	HMDB0000929	aspartate	HMDB0000191	M00054	bioa_004	16:53794515-54294515	0.0109344189561266	0.0881807980332814	0.901315275063481	1.0
MR-IVW	valine	HMDB0000883	choline	HMDB0000097	bioa_022	M15506	2:27492603-27992603	0.767865897227686	0.565795924273028	0.174735823215244	1.0
MR-IVW	valine	HMDB0000883	choline	HMDB0000097	bioa_022	M15506	2:64958074-65458074	0.0747370958929064	0.261579835625177	0.775096962195988	1.0
MR-IVW	valine	HMDB0000883	choline	HMDB0000097	bioa_022	M15506	2:211173777-211673777	0.492026494106541	0.615033117633175	0.423710797166792	1.0
MR-IVW	valine	HMDB0000883	choline	HMDB0000097	bioa_022	M15506	4:88972827-89472827	0.412914976724527	0.175176050731617	0.0184161605763039	1.0
MR-IVW	valine	HMDB0000883	choline	HMDB0000097	bioa_022	M15506	11:116381707-116882500	-1.07087192512147	0.320058812412818	0.000820278495047	2.0
MR-IVW	valine	HMDB0000883	choline	HMDB0000097	bioa_022	M15506	12:56615040-57115040	0.725409253241196	0.55131103246331	0.188244713282318	1.0
MR-IVW	valine	HMDB0000883	choline	HMDB0000097	bioa_022	M15506	16:70059237-70559237	0.534465770942231	0.356310513961486	0.133614402537715	1.0
MR-IVW	valine	HMDB0000883	choline	HMDB0000097	bioa_022	M15506	17:6883609-7383609	-0.338182942286747	0.541092707658799	0.531971058097404	1.0
MR-IVW	valine	HMDB0000883	choline	HMDB0000097	bioa_022	M15506	17:40470632-40970632	-0.459690983636113	0.626851341321972	0.463355149269597	1.0
MR-IVW	valine	HMDB0000883	choline	HMDB0000097	bioa_022	M15506	19:49114511-49614511	1.6741432448305	0.558047748276832	0.0026997960632601	1.0
MR-IVW	glutamine	HMDB0000641	isoleucine	HMDB0000172	GCST90200419	GCST90200399	12:56335248-57115338	-0.0861332818645948	0.0673804000851842	0.201138874103899	1.0
MR-IVW	caffeine	HMDB0001847	4-acetamidobutanoate	HMDB0003681	GCST90200436	GCST90200311	15:56384745-56884745	0.154482943524016	0.170569389808292	0.365100103225796	1.0
MR-IVW	caffeine	HMDB0001847	4-acetamidobutanoate	HMDB0003681	GCST90200436	GCST90200311	15:57044800-57544800	0.100415479192204	0.182056002875584	0.581247325124362	1.0
MR-IVW	leucine	HMDB0000687	kynurenine	HMDB0000684	M00060	GCST90199636	4:88976422-89476422	-0.0642156495712905	0.120201952687579	0.59318149262932	1.0
MR-IVW	leucine	HMDB0000687	kynurenine	HMDB0000684	M00060	GCST90199636	6:45295851-45795851	-0.0236250063661747	0.173789694789504	0.891868553165452	1.0
MR-IVW	cystathionine	HMDB0000099	n6,n6,n6-trimethyllysine	HMDB0001325	GCST90200383	GCST90200344	1:70631670-71131670	-0.0507488832984111	0.0823178751983521	0.537565267322558	1.0
MR-IVW	cystathionine	HMDB0000099	n6,n6,n6-trimethyllysine	HMDB0001325	GCST90200383	GCST90200344	19:33152807-33652807	-0.0451184847072163	0.16415168016671	0.783424951154105	1.0
MR-IVW	valine	HMDB0000883	glycochenodeoxycholate	HMDB0000637	M01649	M32346	4:88976422-89476422	0.182600315324512	0.155878317959949	0.241426553382042	1.0
MR-IVW	eicosapentaenoate (epa; 20:5n3)	HMDB0001999	isoleucine	HMDB0000172	GCST90200349	met-d-Ile	11:61319830-61819830	-0.036917568345434	0.0208461365282159	0.0765681960763179	1.0
MR-IVW	thyroxine	HMDB0000248	s-1-pyrroline-5-carboxylate	HMDB0001301	GCST90200293	GCST90200381	2:234397317-234897317	0.280457845927764	0.166173696572327	0.091461321619713	1.0
MR-IVW	thyroxine	HMDB0000248	s-1-pyrroline-5-carboxylate	HMDB0001301	GCST90200293	GCST90200381	12:121166650-121666650	0.348282101444877	0.183265049015902	0.057376924618001	1.0
MR-IVW	pyruvate	HMDB0000243	n-palmitoyl-sphinganine (d18:0/16:0)	HMDB11760	met-d-Pyruvate	GCST90200064	1:25486369-25986369	-0.0538352869724654	0.592883995581569	0.927649606690389	1.0
MR-IVW	pyruvate	HMDB0000243	n-palmitoyl-sphinganine (d18:0/16:0)	HMDB11760	met-d-Pyruvate	GCST90200064	1:154991807-156271079	-0.00943157412607	0.357130297148579	0.978930847444887	2.0
MR-IVW	pyruvate	HMDB0000243	n-palmitoyl-sphinganine (d18:0/16:0)	HMDB11760	met-d-Pyruvate	GCST90200064	1:207429229-207929229	-0.629563361435329	0.601357912463519	0.295144349698229	1.0
MR-IVW	pyruvate	HMDB0000243	n-palmitoyl-sphinganine (d18:0/16:0)	HMDB11760	met-d-Pyruvate	GCST90200064	2:27480940-28253616	0.345613512365309	0.569139782136896	0.54368107458101	1.0
MR-IVW	pyruvate	HMDB0000243	n-palmitoyl-sphinganine (d18:0/16:0)	HMDB11760	met-d-Pyruvate	GCST90200064	2:60468043-60968043	0.398967370545011	0.62259786652234	0.521645684495353	1.0
MR-IVW	pyruvate	HMDB0000243	n-palmitoyl-sphinganine (d18:0/16:0)	HMDB11760	met-d-Pyruvate	GCST90200064	2:173097338-173854224	-0.270397658160972	0.211548217648432	0.201184371108392	1.0
MR-IVW	pyruvate	HMDB0000243	n-palmitoyl-sphinganine (d18:0/16:0)	HMDB11760	met-d-Pyruvate	GCST90200064	3:56611222-57111222	0.617778818622722	0.541690534443565	0.254092838955708	1.0
MR-IVW	pyruvate	HMDB0000243	n-palmitoyl-sphinganine (d18:0/16:0)	HMDB11760	met-d-Pyruvate	GCST90200064	5:35956855-36456855	0.4404470601391	0.592374039700865	0.457161692682434	1.0
MR-IVW	pyruvate	HMDB0000243	n-palmitoyl-sphinganine (d18:0/16:0)	HMDB11760	met-d-Pyruvate	GCST90200064	5:131157493-131957429	0.335138135825409	0.42169973216962	0.42676960108003	1.0
MR-IVW	pyruvate	HMDB0000243	n-palmitoyl-sphinganine (d18:0/16:0)	HMDB11760	met-d-Pyruvate	GCST90200064	7:50177982-50677982	-0.304928772533134	0.644218343319431	0.635976761021705	1.0
MR-IVW	pyruvate	HMDB0000243	n-palmitoyl-sphinganine (d18:0/16:0)	HMDB11760	met-d-Pyruvate	GCST90200064	8:106322270-106822270	1.34655696878947	0.50836051187698	0.0080772645038504	1.0
MR-IVW	pyruvate	HMDB0000243	n-palmitoyl-sphinganine (d18:0/16:0)	HMDB11760	met-d-Pyruvate	GCST90200064	9:135611502-136391870	-0.357617125729549	0.791196266549612	0.651272248269635	3.0
MR-IVW	pyruvate	HMDB0000243	n-palmitoyl-sphinganine (d18:0/16:0)	HMDB11760	met-d-Pyruvate	GCST90200064	10:2869150-3388009	-0.110938055706316	0.204998510066915	0.588393734920901	2.0
MR-IVW	pyruvate	HMDB0000243	n-palmitoyl-sphinganine (d18:0/16:0)	HMDB11760	met-d-Pyruvate	GCST90200064	11:56961646-57461646	0.254324147811542	0.640626805768971	0.691372863938037	1.0
MR-IVW	pyruvate	HMDB0000243	n-palmitoyl-sphinganine (d18:0/16:0)	HMDB11760	met-d-Pyruvate	GCST90200064	12:48145900-49077761	-0.0547064971275745	0.188656699098703	0.771832237652077	9.0
MR-IVW	pyruvate	HMDB0000243	n-palmitoyl-sphinganine (d18:0/16:0)	HMDB11760	met-d-Pyruvate	GCST90200064	16:69379588-70929689	0.0840571592991651	0.314457882712932	0.78923190140401	3.0
MR-IVW	pyruvate	HMDB0000243	n-palmitoyl-sphinganine (d18:0/16:0)	HMDB11760	met-d-Pyruvate	GCST90200064	16:70994871-71494871	-0.0488146216751265	0.641720679542245	0.939364734556685	1.0
MR-IVW	pyruvate	HMDB0000243	n-palmitoyl-sphinganine (d18:0/16:0)	HMDB11760	met-d-Pyruvate	GCST90200064	16:87636490-88136490	-0.186675910631086	0.676924964392552	0.782724371672128	1.0
MR-IVW	pyruvate	HMDB0000243	n-palmitoyl-sphinganine (d18:0/16:0)	HMDB11760	met-d-Pyruvate	GCST90200064	18:43532791-44032791	1.60043874409181	0.677687444921529	0.0181953892888082	1.0
MR-IVW	pyruvate	HMDB0000243	n-palmitoyl-sphinganine (d18:0/16:0)	HMDB11760	met-d-Pyruvate	GCST90200064	21:45449580-45972811	-0.14582313889188	0.285618546587841	0.609664748168786	2.0
MR-IVW	tyrosine	HMDB0000158	glutamine	HMDB0000641	M01299	bioa_006	1:154514715-155014715	0.0014549998832253	0.0519642815437612	0.977662151147901	1.0
MR-IVW	tyrosine	HMDB0000158	glutamine	HMDB0000641	M01299	bioa_006	6:111242119-112061922	-0.0226994876359771	0.0388689856780429	0.559220312038698	1.0
MR-IVW	tyrosine	HMDB0000158	glutamine	HMDB0000641	M01299	bioa_006	16:71357384-72149586	0.0023017278677625	0.0469740381176291	0.960919295941175	1.0
MR-IVW	asparagine	HMDB0000168	n-formylanthranilic acid	HMDB0004089	M34283	GCST90199960	11:61916235-62416235	0.0710416256131131	0.175996069352558	0.686466718138373	1.0
MR-IVW	asparagine	HMDB0000168	n-formylanthranilic acid	HMDB0004089	M34283	GCST90199960	14:104016664-104812812	0.0374136157436669	0.148261583837543	0.800771560096708	1.0
MR-IVW	5,6-dihydrothymine	HMDB0000079	threonine	HMDB0000167	GCST90200339	GCST90200432	22:50721854-51221854	0.36072762904886	0.160276553396424	0.0244072377086837	1.0
MR-IVW	valine	HMDB0000883	dehydroepiandrosterone sulfate (dhea-s)	HMDB0001032	met-d-Val	M32425	2:27480940-28253616	-0.871659845439955	0.316380240196723	0.0058673833410168	1.0
MR-IVW	valine	HMDB0000883	dehydroepiandrosterone sulfate (dhea-s)	HMDB0001032	met-d-Val	M32425	2:64975088-65475088	0.333084413889967	0.338553708987228	0.325191671505185	2.0
MR-IVW	valine	HMDB0000883	dehydroepiandrosterone sulfate (dhea-s)	HMDB0001032	met-d-Val	M32425	2:165251927-165751927	0.0378896384284022	0.464148070747949	0.93493883455209	1.0
MR-IVW	valine	HMDB0000883	dehydroepiandrosterone sulfate (dhea-s)	HMDB0001032	met-d-Val	M32425	2:226858446-227358446	-0.992253055299239	0.698769757252985	0.155607681053092	1.0
MR-IVW	valine	HMDB0000883	dehydroepiandrosterone sulfate (dhea-s)	HMDB0001032	met-d-Val	M32425	3:135701113-136578270	0.533180144905172	0.687209964544447	0.437830430868305	1.0
MR-IVW	valine	HMDB0000883	dehydroepiandrosterone sulfate (dhea-s)	HMDB0001032	met-d-Val	M32425	4:88882515-89510546	0.0288609429227022	0.153925028921083	0.85126862368821	1.0
MR-IVW	valine	HMDB0000883	dehydroepiandrosterone sulfate (dhea-s)	HMDB0001032	met-d-Val	M32425	12:56199875-57115338	0.41158631179557	0.397684784471066	0.300689392008476	2.0
MR-IVW	valine	HMDB0000883	dehydroepiandrosterone sulfate (dhea-s)	HMDB0001032	met-d-Val	M32425	12:122278263-122778263	-0.699682628346364	0.546627053395598	0.200545135908885	1.0
MR-IVW	valine	HMDB0000883	dehydroepiandrosterone sulfate (dhea-s)	HMDB0001032	met-d-Val	M32425	16:69315747-70918195	-0.139888111456847	0.276094956822726	0.612388722768154	1.0
MR-IVW	valine	HMDB0000883	dehydroepiandrosterone sulfate (dhea-s)	HMDB0001032	met-d-Val	M32425	17:6935779-7435779	-0.470066167402507	0.619111537554521	0.447697483425227	1.0
MR-IVW	valine	HMDB0000883	dehydroepiandrosterone sulfate (dhea-s)	HMDB0001032	met-d-Val	M32425	17:79384062-79884062	-0.155636569961786	0.674425136501076	0.817494086363381	1.0
MR-IVW	valine	HMDB0000883	dehydroepiandrosterone sulfate (dhea-s)	HMDB0001032	met-d-Val	M32425	19:49050431-49611255	-0.763359075077868	0.662917091514989	0.249520365577284	1.0
MR-IVW	valine	HMDB0000883	dehydroepiandrosterone sulfate (dhea-s)	HMDB0001032	met-d-Val	M32425	22:18665347-19165347	-0.2076463429344	0.638911824413543	0.745181071693433	1.0
MR-IVW	ornithine	HMDB0000214	3-ureidopropionate	HMDB0000026	GCST90200404	GCST90200283	6:131644358-132144358	-0.0740060189257443	0.133209717679392	0.578511537859653	1.0
MR-IVW	ornithine	HMDB0000214	3-ureidopropionate	HMDB0000026	GCST90200404	GCST90200283	6:161178041-161678041	0.174391712228696	0.19214600385776	0.364089596722912	1.0
MR-IVW	isoleucine	HMDB0000172	adenosine 5'-diphosphate (adp)	HMDB0001341	bioa_010	GCST90200355	2:27480940-27980940	-0.655694830805527	0.628365850807561	0.296720415975998	1.0
MR-IVW	isoleucine	HMDB0000172	adenosine 5'-diphosphate (adp)	HMDB0001341	bioa_010	GCST90200355	4:88976422-89476422	0.0696209688903643	0.342063207318638	0.838718870728311	1.0
MR-IVW	isoleucine	HMDB0000172	adenosine 5'-diphosphate (adp)	HMDB0001341	bioa_010	GCST90200355	12:56615040-57115040	-0.265873549895623	0.69370673604827	0.701523247206405	1.0
MR-IVW	isoleucine	HMDB0000172	adenosine 5'-diphosphate (adp)	HMDB0001341	bioa_010	GCST90200355	16:70059237-70559237	-0.675700452751673	0.450457244533473	0.133606015098023	1.0
MR-IVW	tryptophan	HMDB0000929	n-acetylornithine	HMDB0003357	bioa_020	M15630	2:27480940-27980940	0.163718298189542	0.343808426198039	0.633938683881347	1.0
MR-IVW	tryptophan	HMDB0000929	n-acetylornithine	HMDB0003357	bioa_020	M15630	4:156560755-157060755	0.744120385968416	0.164821453569551	6.34046992815206e-06	1.0
MR-IVW	tryptophan	HMDB0000929	n-acetylornithine	HMDB0003357	bioa_020	M15630	6:111336667-112095774	0.0241562148603108	0.20015149455686	0.903936853074247	1.0
MR-IVW	inositol 1-phosphate (i1p)	HMDB0000213	eicosapentaenoate (epa; 20:5n3)	HMDB0001999	M01481	GCST90200349	1:5349333-5849333	-0.0451511101010961	0.0815220192721783	0.579680333138184	1.0
MR-IVW	inositol 1-phosphate (i1p)	HMDB0000213	eicosapentaenoate (epa; 20:5n3)	HMDB0001999	M01481	GCST90200349	4:31607204-32397858	0.0396288235625522	0.0775629005721803	0.609403587494845	1.0
MR-IVW	inositol 1-phosphate (i1p)	HMDB0000213	eicosapentaenoate (epa; 20:5n3)	HMDB0001999	M01481	GCST90200349	4:66148855-66648855	0.0408941075303937	0.080141517105133	0.609859733503149	1.0
MR-IVW	inositol 1-phosphate (i1p)	HMDB0000213	eicosapentaenoate (epa; 20:5n3)	HMDB0001999	M01481	GCST90200349	10:114775621-115275621	0.0546301807075651	0.0798121411063256	0.493669216706752	1.0
MR-IVW	inositol 1-phosphate (i1p)	HMDB0000213	eicosapentaenoate (epa; 20:5n3)	HMDB0001999	M01481	GCST90200349	12:62771708-63271708	0.125780178330368	0.0823869542032775	0.126835581078218	1.0
MR-IVW	inositol 1-phosphate (i1p)	HMDB0000213	eicosapentaenoate (epa; 20:5n3)	HMDB0001999	M01481	GCST90200349	15:77060646-77560646	0.140672177662192	0.0787167901464359	0.0739266610645437	1.0
MR-IVW	tyrosine	HMDB0000158	histidine	HMDB0000177	M01299	met-d-His	1:154514715-155014715	0.0024178711240027	0.0449103131910278	0.957064416824645	1.0
MR-IVW	tyrosine	HMDB0000158	histidine	HMDB0000177	M01299	met-d-His	6:111242119-112061922	0.0075373211059452	0.0335927173169747	0.822466560504537	1.0
MR-IVW	tyrosine	HMDB0000158	histidine	HMDB0000177	M01299	met-d-His	16:71357384-72149586	-0.126553654170093	0.0405957618091691	0.0018244733345908	1.0
MR-IVW	2-aminobutyrate	HMDB0000452	2-hydroxyphenylacetate	HMDB0000669	M32348	GCST90200369	2:64958074-65458074	0.0110930679828297	0.12063080708992	0.926730749174911	1.0
MR-IVW	2-aminobutyrate	HMDB0000452	2-hydroxyphenylacetate	HMDB0000669	M32348	GCST90200369	4:88993818-89493818	0.179837707129642	0.152229676069912	0.237460635874331	1.0
MR-IVW	sphingosine 1-phosphate	HMDB0000277	7-methylxanthine	HMDB0001991	GCST90199657	M34390	17:74160792-74684003	0.140881796306782	0.195067102578622	0.470157862857673	1.0
MR-IVW	3-aminoisobutyrate	HMDB0002166	guanidinoacetate	HMDB0000128	GCST90200310	GCST90200384	3:66115384-66615384	0.221573127786253	0.166366958636284	0.182914830058032	1.0
MR-IVW	3-aminoisobutyrate	HMDB0002166	guanidinoacetate	HMDB0000128	GCST90200310	GCST90200384	5:34511619-35593952	6.07385255624524e-06	0.0240561755679779	0.999798545154693	7.0
MR-IVW	3-aminoisobutyrate	HMDB0002166	guanidinoacetate	HMDB0000128	GCST90200310	GCST90200384	5:35822024-36322024	-0.020841933540767	0.16760377290612	0.90103624996191	1.0
MR-IVW	3-aminoisobutyrate	HMDB0002166	guanidinoacetate	HMDB0000128	GCST90200310	GCST90200384	12:89320-602261	0.451422276337771	0.246711006324207	0.0672856250833382	2.0
MR-IVW	hypotaurine	HMDB0000965	n-stearoyl-sphingosine (d18:1/18:0)*	HMDB0004950	GCST90200379	GCST90200341	4:138793652-139293652	-0.0342708832449249	0.136288510425257	0.801459763732977	1.0
MR-IVW	hypotaurine	HMDB0000965	n-stearoyl-sphingosine (d18:1/18:0)*	HMDB0004950	GCST90200379	GCST90200341	5:114821656-115321656	-0.001150140715847	0.160024689581533	0.994265437279421	1.0
MR-IVW	hypotaurine	HMDB0000965	n-stearoyl-sphingosine (d18:1/18:0)*	HMDB0004950	GCST90200379	GCST90200341	19:47031255-47531255	0.212543123924159	0.176034241273037	0.227279489076975	1.0
MR-IVW	serine	HMDB0000187	cysteinylglycine	HMDB0000078	GCST90200415	GCST90200364	1:119778579-120514573	-0.167685434403288	0.076375260247175	0.0281244200034883	3.0
MR-IVW	serine	HMDB0000187	cysteinylglycine	HMDB0000078	GCST90200415	GCST90200364	2:211290507-212040821	0.101796459660232	0.0802441911336091	0.20458963974818	1.0
MR-IVW	serine	HMDB0000187	cysteinylglycine	HMDB0000078	GCST90200415	GCST90200364	7:55905219-56847625	0.0190581907823955	0.103297106064999	0.853622178560675	1.0
MR-IVW	urate	HMDB0000289	alpha-tocopherol	HMDB0001893	M01604	M01561	4:9676051-10553081	-0.0425636177093996	0.0505442960299122	0.399729035501386	1.0
MR-IVW	1-methylxanthine	HMDB0010738	leucine	HMDB0000687	M34389	bioa_011	8:18010431-18510431	0.0145403280225261	0.0167130207155472	0.384300404207391	1.0
MR-IVW	7-methylxanthine	HMDB0001991	acetate	HMDB0000042	M34390	met-d-Acetate	5:168189476-168689476	-0.0567357066438352	0.039683611858241	0.152802801867626	1.0
MR-IVW	1-methylnicotinamide	HMDB0000699	glutamate	HMDB0000148	GCST90200406	GCST90200412	6:160317928-160817928	-0.0539568143370274	0.167595509689829	0.747493104965812	1.0
MR-IVW	beta-citrylglutamate	HMDB0241915	ornithine	HMDB0000214	GCST90199911	GCST90200404	3:183486882-183986882	-0.0152486015028498	0.117897829663441	0.897090660584859	1.0
MR-IVW	beta-citrylglutamate	HMDB0241915	ornithine	HMDB0000214	GCST90199911	GCST90200404	11:88203934-92094388	-0.0294565623978986	0.0265026130143493	0.266370915625794	5.0
MR-IVW	5,6-dihydrothymine	HMDB0000079	stearoyl sphingomyelin (d18:1/18:0)	HMDB0001348	GCST90200339	GCST90200335	22:50721854-51221854	-0.214412075501456	0.160182159322981	0.180716712152447	1.0
MR-IVW	2-hydroxyglutarate	HMDB0059655	taurochenodeoxycholate	HMDB0000951	GCST90199865	M18494	14:91386532-91886532	0.102397299976383	0.149938903536846	0.494653079736034	1.0
MR-IVW	cholesterol	HMDB0000067	alanine	HMDB0000161	M00063	bioa_001	1:109571511-110071511	-0.120915108973329	0.0487757599731053	0.0131751306138383	1.0
MR-IVW	urate	HMDB0000289	mannose	HMDB0000169	GCST90200307	GCST90200435	2:207223753-207723753	-0.0280680580160943	0.178550493787198	0.875087579671856	1.0
MR-IVW	urate	HMDB0000289	mannose	HMDB0000169	GCST90200307	GCST90200435	4:9672167-10439135	-0.0754794904939439	0.0592929570068521	0.203020697742213	1.0
MR-IVW	urate	HMDB0000289	mannose	HMDB0000169	GCST90200307	GCST90200435	4:88802323-89302323	-0.244991064043648	0.161760993436523	0.129892745174692	1.0
MR-IVW	urate	HMDB0000289	mannose	HMDB0000169	GCST90200307	GCST90200435	11:64114866-64614866	0.306740094170926	0.172951684682285	0.076136050636765	1.0
MR-IVW	urate	HMDB0000289	mannose	HMDB0000169	GCST90200307	GCST90200435	12:114208961-114708961	-0.224382683105852	0.183671499577992	0.221839196948529	1.0
MR-IVW	docosahexaenoate (dha; 22:6n3)	HMDB0002183	5-oxoproline	HMDB0000267	GCST90199651	M01494	11:61376206-61876206	-0.0722754295435722	0.19273447878286	0.707660466654553	1.0
MR-IVW	phosphoethanolamine	HMDB0000224	taurine	HMDB0000251	GCST90200281	bioa_034	1:21573292-22073292	-0.0938187898859088	0.100556044893793	0.35081996835161	1.0
MR-IVW	phosphoethanolamine	HMDB0000224	taurine	HMDB0000251	GCST90200281	bioa_034	1:27206842-27706842	0.194130678220944	0.108030427501917	0.072335619760086	1.0
MR-IVW	creatine	HMDB0000064	glycerol 3-phosphate	HMDB0000126	GCST90200323	GCST90199638	2:211290507-211790507	-0.111121929431189	0.075416213207685	0.140630057856577	1.0
MR-IVW	creatine	HMDB0000064	glycerol 3-phosphate	HMDB0000126	GCST90200323	GCST90199638	15:45404327-45904327	-0.043604452258321	0.138712233575351	0.75325379449659	1.0
MR-IVW	acetoacetate	HMDB0000060	valine	HMDB0000883	met-d-Acetoacetate	bioa_022	1:230046470-230546470	-0.248223453512399	0.210895032720813	0.239195506252803	1.0
MR-IVW	acetoacetate	HMDB0000060	valine	HMDB0000883	met-d-Acetoacetate	bioa_022	5:41395751-42449922	-0.0443175079661958	0.105517876109989	0.674485453696497	1.0
MR-IVW	acetoacetate	HMDB0000060	valine	HMDB0000883	met-d-Acetoacetate	bioa_022	8:8933102-9433102	-0.195837926454109	0.177711367018248	0.270461671611646	1.0
MR-IVW	acetoacetate	HMDB0000060	valine	HMDB0000883	met-d-Acetoacetate	bioa_022	10:113686244-114186244	0.230887193912674	0.199556779526945	0.247272360348277	1.0
MR-IVW	acetoacetate	HMDB0000060	valine	HMDB0000883	met-d-Acetoacetate	bioa_022	11:116373213-116873213	-1.12026166332778	0.286440849773041	9.19260672969104e-05	2.0
MR-IVW	acetoacetate	HMDB0000060	valine	HMDB0000883	met-d-Acetoacetate	bioa_022	12:122333527-122833527	0.399572148764868	0.176801835736664	0.0238212508370915	1.0
MR-IVW	n-formylanthranilic acid	HMDB0004089	acetone	HMDB0001659	GCST90199960	met-d-Acetone	2:143548189-144048189	0.0025370618692173	0.0311461754628381	0.935078830325353	1.0
MR-IVW	n-formylanthranilic acid	HMDB0004089	acetone	HMDB0001659	GCST90199960	met-d-Acetone	17:75643177-76448530	-0.0107306792764646	0.0082847913060105	0.195242187713764	1.0
MR-IVW	adenosine	HMDB0000050	5-oxoproline	HMDB0000267	M00555	M01494	1:109564880-110064880	-0.0082740438812363	0.173754921505992	0.962019851444422	1.0
MR-IVW	adenosine	HMDB0000050	5-oxoproline	HMDB0000267	M00555	M01494	6:96128415-96628415	-0.132026904086046	0.180036687390061	0.463355149269594	1.0
MR-IVW	n-acetylornithine	HMDB0003357	3-hydroxybutyrate (bhba)	HMDB0000011	M15630	GCST90200367	2:73124156-74349562	-0.0347023591586016	0.0239432763645134	0.147237864403812	1.0
MR-IVW	5-acetylamino-6-formylamino-3-methyluracil	HMDB0011105	citrate	HMDB0000094	GCST90200680	M01564	8:17743764-18765840	0.0344517012417949	0.0304826891629809	0.258389666335248	5.0
MR-IVW	isoleucine	HMDB0000172	alpha-tocopherol	HMDB0001893	met-d-Ile	GCST90200302	2:27480940-28253174	0.673088960087737	0.566902027959643	0.235105008091679	1.0
MR-IVW	isoleucine	HMDB0000172	alpha-tocopherol	HMDB0001893	met-d-Ile	GCST90200302	2:165251927-165751927	-0.197486724261844	0.518489935554963	0.703286171542797	1.0
MR-IVW	isoleucine	HMDB0000172	alpha-tocopherol	HMDB0001893	met-d-Ile	GCST90200302	4:88890833-89475171	-0.0525736252459972	0.197649496878107	0.790243654687975	2.0
MR-IVW	isoleucine	HMDB0000172	alpha-tocopherol	HMDB0001893	met-d-Ile	GCST90200302	8:76193463-76693463	0.0569291873479123	0.652336749961813	0.930457192983209	1.0
MR-IVW	isoleucine	HMDB0000172	alpha-tocopherol	HMDB0001893	met-d-Ile	GCST90200302	12:56611458-57111458	-0.194210645942473	0.464418492689607	0.67581532741956	1.0
MR-IVW	isoleucine	HMDB0000172	alpha-tocopherol	HMDB0001893	met-d-Ile	GCST90200302	16:69331471-69831471	-0.463227068570923	0.576755579192269	0.42188220413804	1.0
MR-IVW	isoleucine	HMDB0000172	alpha-tocopherol	HMDB0001893	met-d-Ile	GCST90200302	16:69865519-70914672	-0.069710982014473	0.324321726275568	0.829811044690082	1.0
MR-IVW	isoleucine	HMDB0000172	alpha-tocopherol	HMDB0001893	met-d-Ile	GCST90200302	17:6935779-7435779	-0.282862636661334	0.474815894773576	0.551354820266796	1.0
MR-IVW	isoleucine	HMDB0000172	alpha-tocopherol	HMDB0001893	met-d-Ile	GCST90200302	19:49069664-49569664	0.403690728221929	0.439985520198111	0.358875915199921	1.0
MR-IVW	4-methyl-2-oxopentanoate	HMDB0000695	glycine	HMDB0000123	GCST90199655	M32338	4:88953670-89453670	-0.12786830399716	0.180519958584227	0.478738281732902	1.0
MR-IVW	histidine	HMDB0000177	isoleucine	HMDB0000172	met-d-His	GCST90200399	1:168963261-169463261	-0.100195447211315	0.637882012789965	0.875185579416713	1.0
MR-IVW	histidine	HMDB0000177	isoleucine	HMDB0000172	met-d-His	GCST90200399	2:27491237-27991237	-0.602849223096917	0.628098768998791	0.337155862608191	1.0
MR-IVW	histidine	HMDB0000177	isoleucine	HMDB0000172	met-d-His	GCST90200399	2:211290507-212074453	0.0532848831492652	0.238815637928987	0.823441011386892	1.0
MR-IVW	histidine	HMDB0000177	isoleucine	HMDB0000172	met-d-His	GCST90200399	3:148408762-149190142	0.188448501318481	0.320531205346792	0.556582232232369	2.0
MR-IVW	histidine	HMDB0000177	isoleucine	HMDB0000172	met-d-His	GCST90200399	6:134622121-135122121	-0.638954620641649	0.615249266174316	0.299023526999671	1.0
MR-IVW	histidine	HMDB0000177	isoleucine	HMDB0000172	met-d-His	GCST90200399	11:8005408-8505408	0.336455348846906	0.631669172496708	0.594279430474046	1.0
MR-IVW	histidine	HMDB0000177	isoleucine	HMDB0000172	met-d-His	GCST90200399	12:46932531-47432531	0.335631681210954	0.628654424603851	0.593418333957182	1.0
MR-IVW	histidine	HMDB0000177	isoleucine	HMDB0000172	met-d-His	GCST90200399	12:56610020-57110020	0.432986666042168	0.338717092370117	0.201138874103899	1.0
MR-IVW	histidine	HMDB0000177	isoleucine	HMDB0000172	met-d-His	GCST90200399	12:95659569-96755187	-0.0766658055612475	0.128970295170647	0.552214215168418	8.0
MR-IVW	histidine	HMDB0000177	isoleucine	HMDB0000172	met-d-His	GCST90200399	14:21241151-21765620	-0.35479105822264	0.269074052127167	0.187315288950373	3.0
MR-IVW	histidine	HMDB0000177	isoleucine	HMDB0000172	met-d-His	GCST90200399	14:24625832-25125832	0.396835909730005	0.634369116907085	0.531603618386244	1.0
MR-IVW	histidine	HMDB0000177	isoleucine	HMDB0000172	met-d-His	GCST90200399	14:94599201-95099201	-0.825286700149112	0.541338253236191	0.127376233552489	1.0
MR-IVW	histidine	HMDB0000177	isoleucine	HMDB0000172	met-d-His	GCST90200399	15:43028726-45092210	1.08874392504258	0.537602976771382	0.0428486690910016	1.0
MR-IVW	histidine	HMDB0000177	isoleucine	HMDB0000172	met-d-His	GCST90200399	20:38915692-39415692	0.342891806647971	0.525343075949044	0.51394923488288	1.0
MR-IVW	3-methyl-2-oxobutyrate	HMDB0000019	uridine	HMDB0000296	M21047	M00606	4:88976422-89476422	-0.180783976834063	0.170740422565504	0.289680155734689	1.0
MR-IVW	hypotaurine	HMDB0000965	2-aminobutyrate	HMDB0000452	GCST90200379	M32348	4:138793652-139293652	-0.10829473476564	0.14439297968752	0.453254704753735	1.0
MR-IVW	glycine	HMDB0000123	valine	HMDB0000883	GCST90200707	bioa_022	1:75967169-76467169	0.0671914525681228	0.0546716457022954	0.21907180601926	1.0
MR-IVW	glycine	HMDB0000123	valine	HMDB0000883	GCST90200707	bioa_022	2:211036896-212058697	-0.0425780413356679	0.0199186233688838	0.0325492542837764	4.0
MR-IVW	glycine	HMDB0000123	valine	HMDB0000883	GCST90200707	bioa_022	3:125659669-126159669	-0.0625959902270011	0.0561902964335737	0.265279186652443	1.0
MR-IVW	glycine	HMDB0000123	valine	HMDB0000883	GCST90200707	bioa_022	9:6290540-6790540	-0.0403451010653886	0.0457946663625293	0.378317819990445	1.0
MR-IVW	uridine	HMDB0000296	4-methyl-2-oxopentanoate	HMDB0000695	M00606	GCST90199655	1:20665172-21165172	0.0654015398376745	0.169256288978856	0.699196469893528	1.0
MR-IVW	uridine	HMDB0000296	4-methyl-2-oxopentanoate	HMDB0000695	M00606	GCST90199655	7:47852911-48352911	-0.157199040323284	0.171042110159022	0.358060891778693	1.0
MR-IVW	uridine	HMDB0000296	4-methyl-2-oxopentanoate	HMDB0000695	M00606	GCST90199655	22:50721752-51221752	-0.0429995987720116	0.160494656064079	0.788761519548262	1.0
MR-IVW	adenosine	HMDB0000050	cysteine	HMDB0000574	M00555	M31453	1:109564880-110064880	-0.207283445996003	0.174895407559127	0.235944236122477	1.0
MR-IVW	adenosine	HMDB0000050	cysteine	HMDB0000574	M00555	M31453	6:96128415-96628415	0.427568354394269	0.181173031522995	0.018274935061145	1.0
MR-IVW	tyrosine	HMDB0000158	sarcosine	HMDB0000271	M01299	GCST90200291	1:154514715-155014715	-0.105967214709042	0.167869186722824	0.527877889465104	1.0
MR-IVW	tyrosine	HMDB0000158	sarcosine	HMDB0000271	M01299	GCST90200291	6:111242119-112061922	0.0878872151613669	0.147352560402945	0.550880173949532	1.0
MR-IVW	tyrosine	HMDB0000158	sarcosine	HMDB0000271	M01299	GCST90200291	16:71357384-72149586	0.0896892230502189	0.162805474876676	0.581703545721118	1.0
MR-IVW	betaine	HMDB0000043	7-methylxanthine	HMDB0001991	M03141	M34390	2:211337631-211837631	-0.138598796852935	0.162090118353432	0.392511032687874	1.0
MR-IVW	betaine	HMDB0000043	7-methylxanthine	HMDB0001991	M03141	M34390	5:78095798-78666416	0.0628194876415543	0.270464812801064	0.816332258565811	2.0
MR-IVW	betaine	HMDB0000043	7-methylxanthine	HMDB0001991	M03141	M34390	12:30349-530349	-0.108193116593914	0.194747609869045	0.578514721507944	1.0
MR-IVW	betaine	HMDB0000043	7-methylxanthine	HMDB0001991	M03141	M34390	21:44237404-44737404	-0.132762484562553	0.171619797117447	0.439176301110456	1.0
MR-IVW	3-ureidopropionate	HMDB0000026	5-oxoproline	HMDB0000267	GCST90200283	M01494	22:24662232-25162232	-0.1105068189648	0.127507868036308	0.386124674283812	1.0
MR-IVW	4-acetamidobutanoate	HMDB0003681	dimethylglycine	HMDB0000092	GCST90200311	GCST90200424	8:18005709-18505709	-0.116964184662443	0.0617803498402265	0.0583277780395455	1.0
MR-IVW	4-acetamidobutanoate	HMDB0003681	dimethylglycine	HMDB0000092	GCST90200311	GCST90200424	22:50435332-50935332	-0.15600856234384	0.146741533416822	0.287713002487927	1.0
MR-IVW	isoleucine	HMDB0000172	cytidine	HMDB0000089	met-d-Ile	GCST90200429	2:27480940-28253174	-0.0631460555799688	0.586346021937577	0.914238284251643	1.0
MR-IVW	isoleucine	HMDB0000172	cytidine	HMDB0000089	met-d-Ile	GCST90200429	2:165251927-165751927	-0.170639347735354	0.536228931738626	0.750317246609491	1.0
MR-IVW	isoleucine	HMDB0000172	cytidine	HMDB0000089	met-d-Ile	GCST90200429	4:88890833-89475171	-0.0964338268494143	0.250009934727969	0.699704064427495	2.0
MR-IVW	isoleucine	HMDB0000172	cytidine	HMDB0000089	met-d-Ile	GCST90200429	8:76193463-76693463	1.0705100563681	0.674542920506386	0.112509138812089	1.0
MR-IVW	isoleucine	HMDB0000172	cytidine	HMDB0000089	met-d-Ile	GCST90200429	12:56611458-57111458	0.481112573563499	0.48028014008523	0.316472455409196	1.0
MR-IVW	isoleucine	HMDB0000172	cytidine	HMDB0000089	met-d-Ile	GCST90200429	16:69331471-69831471	-1.32182139203393	0.596318905125955	0.0266480397313147	1.0
MR-IVW	isoleucine	HMDB0000172	cytidine	HMDB0000089	met-d-Ile	GCST90200429	16:69865519-70914672	-0.101754134260112	0.33541586096385	0.761610121690601	1.0
MR-IVW	isoleucine	HMDB0000172	cytidine	HMDB0000089	met-d-Ile	GCST90200429	17:6935779-7435779	-0.593830415338767	0.491023332997058	0.226519534530116	1.0
MR-IVW	isoleucine	HMDB0000172	cytidine	HMDB0000089	met-d-Ile	GCST90200429	19:49069664-49569664	0.0936639303691517	0.455059759949858	0.836925457286289	1.0
MR-IVW	tryptophan	HMDB0000929	asparagine	HMDB0000168	bioa_020	GCST90200452	4:156560755-157060755	-0.492255206067396	0.153567021118521	0.0013483988450064	1.0
MR-IVW	tryptophan	HMDB0000929	asparagine	HMDB0000168	bioa_020	GCST90200452	6:111336667-112095774	0.0627007702112877	0.186334157402697	0.736496577798593	1.0
MR-IVW	spermidine	HMDB0001257	cystine	HMDB0000192	bioa_033	M31454	1:247760300-248289451	0.246070643277865	0.169787521711277	0.1472577865554	2.0
MR-IVW	hypoxanthine	HMDB0000157	glutamine	HMDB0000641	M03127	bioa_006	6:16038192-16538192	-0.0038696470222216	0.035830065020579	0.913995692210586	1.0
MR-IVW	histidine	HMDB0000177	glutamate	HMDB0000148	GCST90200377	GCST90200412	2:211293055-211793055	-0.274134559736463	0.173574885377669	0.114257034693521	1.0
MR-IVW	histidine	HMDB0000177	glutamate	HMDB0000148	GCST90200377	GCST90200412	12:96129884-96629884	0.12553417988109	0.142643650163611	0.378829810172123	1.0
MR-IVW	tyrosine	HMDB0000158	3-methyl-2-oxovalerate	HMDB0000491	met-d-Tyr	GCST90199631	2:211293055-211793055	-1.01092964676291	0.547967116728895	0.0650560394953812	1.0
MR-IVW	tyrosine	HMDB0000158	3-methyl-2-oxovalerate	HMDB0000491	met-d-Tyr	GCST90199631	3:135701113-136607693	0.3043711503312	0.484023748084504	0.529456979920111	1.0
MR-IVW	tyrosine	HMDB0000158	3-methyl-2-oxovalerate	HMDB0000491	met-d-Tyr	GCST90199631	3:186140627-186640627	0.706172792231496	0.517219780292231	0.172151109650576	1.0
MR-IVW	tyrosine	HMDB0000158	3-methyl-2-oxovalerate	HMDB0000491	met-d-Tyr	GCST90199631	4:99789651-100289651	0.218800693378721	0.425087311188062	0.60674910234904	1.0
MR-IVW	tyrosine	HMDB0000158	3-methyl-2-oxovalerate	HMDB0000491	met-d-Tyr	GCST90199631	4:124511762-125011762	-0.16737141385746	0.672954822502643	0.803584170415429	1.0
MR-IVW	tyrosine	HMDB0000158	3-methyl-2-oxovalerate	HMDB0000491	met-d-Tyr	GCST90199631	5:89941256-90441256	-0.685347775280501	0.629187035502425	0.27603959351137	1.0
MR-IVW	tyrosine	HMDB0000158	3-methyl-2-oxovalerate	HMDB0000491	met-d-Tyr	GCST90199631	6:43031486-43531486	1.15196535199427	0.673750743875586	0.0873066162238347	1.0
MR-IVW	tyrosine	HMDB0000158	3-methyl-2-oxovalerate	HMDB0000491	met-d-Tyr	GCST90199631	6:110683901-112778738	-0.0397072146675553	0.100370932052199	0.69239665309654	15.0
MR-IVW	tyrosine	HMDB0000158	3-methyl-2-oxovalerate	HMDB0000491	met-d-Tyr	GCST90199631	7:25715759-26215759	0.1903865693606	0.650626314138868	0.76981227548426	1.0
MR-IVW	tyrosine	HMDB0000158	3-methyl-2-oxovalerate	HMDB0000491	met-d-Tyr	GCST90199631	7:27916442-28416442	-0.383681567514923	0.502497626738014	0.445136042927489	1.0
MR-IVW	tyrosine	HMDB0000158	3-methyl-2-oxovalerate	HMDB0000491	met-d-Tyr	GCST90199631	8:126236230-126736230	0.717640748621087	0.439519438567444	0.102514221906193	1.0
MR-IVW	tyrosine	HMDB0000158	3-methyl-2-oxovalerate	HMDB0000491	met-d-Tyr	GCST90199631	9:21884651-22384651	0.021946273543425	0.626103161061809	0.972038141903528	1.0
MR-IVW	tyrosine	HMDB0000158	3-methyl-2-oxovalerate	HMDB0000491	met-d-Tyr	GCST90199631	10:64760672-65511176	-0.0713100291981875	0.434118236810434	0.869523264054707	1.0
MR-IVW	tyrosine	HMDB0000158	3-methyl-2-oxovalerate	HMDB0000491	met-d-Tyr	GCST90199631	11:8005408-8505408	0.613840422225174	0.553662181918101	0.267563393473745	1.0
MR-IVW	tyrosine	HMDB0000158	3-methyl-2-oxovalerate	HMDB0000491	met-d-Tyr	GCST90199631	11:61320783-61820783	0.107092262195312	0.486115188643279	0.825635780171442	1.0
MR-IVW	tyrosine	HMDB0000158	3-methyl-2-oxovalerate	HMDB0000491	met-d-Tyr	GCST90199631	12:21081549-21581549	0.385695540850244	0.359145014786765	0.282855385317313	1.0
MR-IVW	tyrosine	HMDB0000158	3-methyl-2-oxovalerate	HMDB0000491	met-d-Tyr	GCST90199631	12:46690648-47449549	0.0323337630139509	0.394473847577331	0.93467310619858	1.0
MR-IVW	tyrosine	HMDB0000158	3-methyl-2-oxovalerate	HMDB0000491	met-d-Tyr	GCST90199631	12:56615040-57115040	0.365549739884857	0.296228697467973	0.217198467352469	1.0
MR-IVW	tyrosine	HMDB0000158	3-methyl-2-oxovalerate	HMDB0000491	met-d-Tyr	GCST90199631	12:59740603-60240603	-0.471727985983504	0.665795598495673	0.478623805910177	1.0
MR-IVW	tyrosine	HMDB0000158	3-methyl-2-oxovalerate	HMDB0000491	met-d-Tyr	GCST90199631	12:121174574-121674574	0.113358667428272	0.260837015487143	0.663855855251621	1.0
MR-IVW	tyrosine	HMDB0000158	3-methyl-2-oxovalerate	HMDB0000491	met-d-Tyr	GCST90199631	12:122076812-122576812	-1.20836103344526	0.559496313434676	0.0307935689997353	1.0
MR-IVW	tyrosine	HMDB0000158	3-methyl-2-oxovalerate	HMDB0000491	met-d-Tyr	GCST90199631	14:102441854-102941854	-1.77389035630852	0.598710042879551	0.0030480125076224	1.0
MR-IVW	tyrosine	HMDB0000158	3-methyl-2-oxovalerate	HMDB0000491	met-d-Tyr	GCST90199631	16:70194094-72795019	-0.211153278357807	0.135526212576101	0.119227232706511	6.0
MR-IVW	tyrosine	HMDB0000158	3-methyl-2-oxovalerate	HMDB0000491	met-d-Tyr	GCST90199631	16:79505446-80005446	-1.47293788492307	0.624380268956308	0.0183222921507114	1.0
MR-IVW	tyrosine	HMDB0000158	3-methyl-2-oxovalerate	HMDB0000491	met-d-Tyr	GCST90199631	19:45175460-45675460	0.235878203672511	0.609242476344785	0.698633038388719	1.0
MR-IVW	tyrosine	HMDB0000158	3-methyl-2-oxovalerate	HMDB0000491	met-d-Tyr	GCST90199631	20:42792364-43292364	0.0588619726346428	0.614329857980826	0.923667559109799	1.0
MR-IVW	tyrosine	HMDB0000158	3-methyl-2-oxovalerate	HMDB0000491	met-d-Tyr	GCST90199631	22:31926825-32426825	-0.512111153752855	0.672799112486185	0.4465585051663	1.0
MR-IVW	tyrosine	HMDB0000158	3-methyl-2-oxovalerate	HMDB0000491	met-d-Tyr	GCST90199631	22:44074855-44574855	-0.291792219612719	0.637215086769633	0.647011397836835	1.0
MR-IVW	glutamate	HMDB0000148	cortisol	HMDB0000063	GCST90200412	GCST90200378	5:36388589-36888589	0.0762982455000972	0.155909726103446	0.624576580274929	1.0
MR-IVW	creatine	HMDB0000064	paraxanthine	HMDB0001860	GCST90200323	M18254	2:211290507-211790507	-0.0293580522119358	0.109773586531586	0.789128972796591	1.0
MR-IVW	creatine	HMDB0000064	paraxanthine	HMDB0001860	GCST90200323	M18254	15:45404327-45904327	0.153164806831675	0.150976738162651	0.310347685408601	1.0
MR-IVW	tyrosine	HMDB0000158	ornithine	HMDB0000214	met-d-Tyr	bioa_014	3:135701113-136607693	-0.797169805400413	0.24872692836206	0.00135062480587	1.0
MR-IVW	tyrosine	HMDB0000158	ornithine	HMDB0000214	met-d-Tyr	bioa_014	3:186140627-186640627	0.299114065681253	0.267304795068147	0.263140139034496	1.0
MR-IVW	tyrosine	HMDB0000158	ornithine	HMDB0000214	met-d-Tyr	bioa_014	4:99789651-100289651	-0.214673779638389	0.21360575088397	0.314896849860656	1.0
MR-IVW	tyrosine	HMDB0000158	ornithine	HMDB0000214	met-d-Tyr	bioa_014	5:89941256-90441256	-1.30859948909923	0.328216576147283	6.69140255929634e-05	1.0
MR-IVW	tyrosine	HMDB0000158	ornithine	HMDB0000214	met-d-Tyr	bioa_014	6:43031486-43531486	0.21308938391378	0.320435163780117	0.50605049307507	1.0
MR-IVW	tyrosine	HMDB0000158	ornithine	HMDB0000214	met-d-Tyr	bioa_014	6:110683901-112778738	0.0281026282688381	0.0764047919460809	0.71301313823533	5.0
MR-IVW	tyrosine	HMDB0000158	ornithine	HMDB0000214	met-d-Tyr	bioa_014	7:27916442-28416442	-0.158664341933043	0.25967977403117	0.541199580315867	1.0
MR-IVW	tyrosine	HMDB0000158	ornithine	HMDB0000214	met-d-Tyr	bioa_014	8:126236230-126736230	-0.184098717633597	0.221805683895899	0.406538783656133	1.0
MR-IVW	tyrosine	HMDB0000158	ornithine	HMDB0000214	met-d-Tyr	bioa_014	9:21884651-22384651	0.700877998715703	0.326445271875031	0.0317932816153804	1.0
MR-IVW	tyrosine	HMDB0000158	ornithine	HMDB0000214	met-d-Tyr	bioa_014	10:64760672-65511176	-0.136354402931381	0.226502330450801	0.54717413739563	1.0
MR-IVW	tyrosine	HMDB0000158	ornithine	HMDB0000214	met-d-Tyr	bioa_014	11:61320783-61820783	0.492359395819084	0.247915103634985	0.0470333239120572	1.0
MR-IVW	tyrosine	HMDB0000158	ornithine	HMDB0000214	met-d-Tyr	bioa_014	12:21081549-21581549	-0.126218493086781	0.196602014153865	0.520873182999845	1.0
MR-IVW	tyrosine	HMDB0000158	ornithine	HMDB0000214	met-d-Tyr	bioa_014	12:46690648-47449549	1.32222471068222	0.204742135441656	1.0609574199709e-10	1.0
MR-IVW	tyrosine	HMDB0000158	ornithine	HMDB0000214	met-d-Tyr	bioa_014	12:56615040-57115040	0.380690446498138	0.152581341281818	0.0125957130170058	1.0
MR-IVW	tyrosine	HMDB0000158	ornithine	HMDB0000214	met-d-Tyr	bioa_014	12:59740603-60240603	1.69685021219677	0.351460275931391	1.37911093699733e-06	1.0
MR-IVW	tyrosine	HMDB0000158	ornithine	HMDB0000214	met-d-Tyr	bioa_014	12:121174574-121674574	0.446998903166682	0.133671920803433	0.0008257973743253	1.0
MR-IVW	tyrosine	HMDB0000158	ornithine	HMDB0000214	met-d-Tyr	bioa_014	12:122076812-122576812	-0.0951488678006186	0.290975130888753	0.743667885213544	1.0
MR-IVW	tyrosine	HMDB0000158	ornithine	HMDB0000214	met-d-Tyr	bioa_014	14:102441854-102941854	-0.470343922424919	0.316091345715673	0.136750893632326	1.0
MR-IVW	tyrosine	HMDB0000158	ornithine	HMDB0000214	met-d-Tyr	bioa_014	16:70194094-72795019	0.0236468296314112	0.0870577709555034	0.785912471725843	4.0
MR-IVW	tyrosine	HMDB0000158	ornithine	HMDB0000214	met-d-Tyr	bioa_014	16:79505446-80005446	0.0542245501372608	0.32276517938848	0.86658327907884	1.0
MR-IVW	tyrosine	HMDB0000158	ornithine	HMDB0000214	met-d-Tyr	bioa_014	20:42792364-43292364	-1.1695947567778	0.317393421106588	0.0002287026403818	1.0
MR-IVW	betaine	HMDB0000043	orotidine	HMDB0000788	M03141	GCST90200681	2:211337631-211837631	-0.0820957906728436	0.135003670887887	0.543120865327446	1.0
MR-IVW	betaine	HMDB0000043	orotidine	HMDB0000788	M03141	GCST90200681	5:78095798-78666416	-0.0139927786770116	0.0871442225952214	0.872431805897369	2.0
MR-IVW	betaine	HMDB0000043	orotidine	HMDB0000788	M03141	GCST90200681	12:30349-530349	0.0926522286723428	0.162198134764727	0.56784463011801	1.0
MR-IVW	retinol (vitamin a)	HMDB0000305	cystathionine	HMDB0000099	GCST90200405	GCST90200383	18:28939457-29439457	-0.228745785968609	0.164743826916164	0.1649867245564	1.0
MR-IVW	retinol (vitamin a)	HMDB0000305	cystathionine	HMDB0000099	GCST90200405	GCST90200383	20:38915692-39415692	-0.101388438447068	0.169825217009078	0.550496436130458	1.0
MR-IVW	hypoxanthine	HMDB0000157	alanine	HMDB0000161	M03127	bioa_001	6:16038192-16538192	-0.0166378805273817	0.0357036062819353	0.641215500554053	1.0
MR-IVW	sulfate*	HMDB01448	glutamine	HMDB0000641	GCST90199896	M00053	7:122557611-123057611	-0.198712506439533	0.182153130902905	0.275312886521963	1.0
MR-IVW	biliverdin	HMDB0001008	cholesterol	HMDB0000067	M02137	M00063	2:234046650-234918570	-0.0042628923537381	0.0362345850067754	0.906347316282197	1.0
MR-IVW	biliverdin	HMDB0001008	eicosapentaenoate (epa; 20:5n3)	HMDB0001999	M02137	GCST90200349	2:234046650-234918570	-0.0176373668870702	0.0342209409930125	0.606275698605804	1.0
MR-IVW	5-methylthioadenosine (mta)	HMDB0001173	3-(4-hydroxyphenyl)lactate	HMDB0000755	GCST90200359	GCST90200371	2:211290507-211790507	-0.210037123551592	0.152401196186007	0.16814601321566	1.0
MR-IVW	5-methylthioadenosine (mta)	HMDB0001173	3-(4-hydroxyphenyl)lactate	HMDB0000755	GCST90200359	GCST90200371	6:149659491-150411114	-0.122686868686206	0.154024802324603	0.425718414356042	1.0
MR-IVW	5-methylthioadenosine (mta)	HMDB0001173	3-(4-hydroxyphenyl)lactate	HMDB0000755	GCST90200359	GCST90200371	6:160319068-160819068	0.223377582654639	0.177794168719161	0.20897711858051	1.0
MR-IVW	5-methylthioadenosine (mta)	HMDB0001173	3-(4-hydroxyphenyl)lactate	HMDB0000755	GCST90200359	GCST90200371	16:16009596-16509596	-0.291306629189737	0.16380270802398	0.0753382896636262	1.0
MR-IVW	sphingosine	HMDB0000252	citrate	HMDB0000094	GCST90200385	met-d-Citrate	3:56598999-57098999	0.0378971026757307	0.0385145548017987	0.325131078302802	1.0
MR-IVW	n-acetylglucosaminylasparagine	HMDB0000489	alanine	HMDB0000161	GCST90200316	bioa_001	4:178111987-178611987	0.0250598095954261	0.0348052911047579	0.471524995558495	1.0
MR-IVW	n-acetylglucosaminylasparagine	HMDB0000489	alanine	HMDB0000161	GCST90200316	bioa_001	6:167457759-167966043	0.011988585314226	0.0134302566987698	0.372041974859481	2.0
MR-IVW	acetylphosphate	HMDB0001494	taurochenodeoxycholate	HMDB0000951	M15488	GCST90200337	1:109564880-110064880	0.0190997479745358	0.166094271315522	0.908450339082973	1.0
MR-IVW	acetylphosphate	HMDB0001494	taurochenodeoxycholate	HMDB0000951	M15488	GCST90200337	6:96128415-96628415	0.158383087750671	0.172096433254302	0.357407690713513	1.0
MR-IVW	flavin adenine dinucleotide (fad)	HMDB0001248	leucine	HMDB0000687	GCST90200376	GCST90200389	2:69949756-70738470	0.0196067216098302	0.0901405055270521	0.827808664881517	2.0
MR-IVW	citrulline	HMDB0000904	3,7-dimethylurate	HMDB0001982	M02132	GCST90199755	10:97115163-97871266	0.0112885401031449	0.170555312865399	0.9472289670662	1.0
MR-IVW	5-oxoproline	HMDB0000267	cytosine	HMDB0000630	GCST90200280	GCST90200433	8:144861615-145802337	-0.0521391527680366	0.0339786815952142	0.124914898601319	3.0
MR-IVW	5-oxoproline	HMDB0000267	cytosine	HMDB0000630	GCST90200280	GCST90200433	12:56615338-57115338	0.0307078925913631	0.182659924191075	0.866492725297767	1.0
MR-IVW	methionine	HMDB0000696	kynurenine	HMDB0000684	bioa_013	M15140	5:89993899-90493899	-0.260342137560862	0.271661360933073	0.337894700424809	1.0
MR-IVW	methionine	HMDB0000696	kynurenine	HMDB0000684	bioa_013	M15140	10:81796208-82296208	-0.0419535220501455	0.356604937426239	0.906347316282193	1.0
MR-IVW	methionine	HMDB0000696	kynurenine	HMDB0000684	bioa_013	M15140	12:46900176-47464292	0.41027663627715	0.40360514434758	0.309377188235601	2.0
MR-IVW	methionine	HMDB0000696	kynurenine	HMDB0000684	bioa_013	M15140	12:56615040-57115040	0.0738699885009492	0.357038277754597	0.83609064958093	1.0
MR-IVW	pyruvate	HMDB0000243	2-aminobutyrate	HMDB0000452	met-d-Pyruvate	M32348	1:154991807-156271079	0.148680796096139	0.433652321947079	0.731705934672862	1.0
MR-IVW	pyruvate	HMDB0000243	2-aminobutyrate	HMDB0000452	met-d-Pyruvate	M32348	1:207429229-207929229	2.15175913981647	0.632870335240138	0.0006738585313537	1.0
MR-IVW	pyruvate	HMDB0000243	2-aminobutyrate	HMDB0000452	met-d-Pyruvate	M32348	2:27480940-28253616	-0.363773187757879	0.436527825309455	0.404656761927286	1.0
MR-IVW	pyruvate	HMDB0000243	2-aminobutyrate	HMDB0000452	met-d-Pyruvate	M32348	2:60468043-60968043	0.838575580634654	0.589269326932459	0.154713857286326	1.0
MR-IVW	pyruvate	HMDB0000243	2-aminobutyrate	HMDB0000452	met-d-Pyruvate	M32348	2:173097338-173854224	0.334973011328369	0.22331534088558	0.133614402537716	1.0
MR-IVW	pyruvate	HMDB0000243	2-aminobutyrate	HMDB0000452	met-d-Pyruvate	M32348	3:56611222-57111222	0.401497355051774	0.55591941468707	0.470157862857669	1.0
MR-IVW	pyruvate	HMDB0000243	2-aminobutyrate	HMDB0000452	met-d-Pyruvate	M32348	5:131157493-131957429	0.501126473054613	0.451013825749154	0.266520525805013	1.0
MR-IVW	pyruvate	HMDB0000243	2-aminobutyrate	HMDB0000452	met-d-Pyruvate	M32348	8:106322270-106822270	-0.640905733265605	0.591605292245171	0.278660494899242	1.0
MR-IVW	pyruvate	HMDB0000243	2-aminobutyrate	HMDB0000452	met-d-Pyruvate	M32348	9:135611502-136391870	-0.0268517685626441	0.67129421406623	0.968093126294345	1.0
MR-IVW	pyruvate	HMDB0000243	2-aminobutyrate	HMDB0000452	met-d-Pyruvate	M32348	10:2869150-3388009	0.382796551364797	0.202656997781363	0.0589067186156615	1.0
MR-IVW	pyruvate	HMDB0000243	2-aminobutyrate	HMDB0000452	met-d-Pyruvate	M32348	11:56961646-57461646	0.168516094471562	0.674064377886252	0.802587348634154	1.0
MR-IVW	pyruvate	HMDB0000243	2-aminobutyrate	HMDB0000452	met-d-Pyruvate	M32348	12:48145900-49077761	0.591651596417987	0.225350676258762	0.0086529257285317	2.0
MR-IVW	pyruvate	HMDB0000243	2-aminobutyrate	HMDB0000452	met-d-Pyruvate	M32348	16:69379588-70929689	0.304667919697337	0.437132232609222	0.485821758188088	1.0
MR-IVW	pyruvate	HMDB0000243	2-aminobutyrate	HMDB0000452	met-d-Pyruvate	M32348	18:43532791-44032791	-0.0897066960215293	0.717653568172247	0.900523550339776	1.0
MR-IVW	pyruvate	HMDB0000243	2-aminobutyrate	HMDB0000452	met-d-Pyruvate	M32348	21:45449580-45972811	-0.0667717169867624	0.347212928331167	0.847501193268096	1.0
MR-IVW	acetate	HMDB0000042	ornithine	HMDB0000214	met-d-Acetate	M01493	2:27480940-27980940	0.161892978396626	0.555061640217009	0.770541497710556	1.0
MR-IVW	acetate	HMDB0000042	ornithine	HMDB0000214	met-d-Acetate	M01493	2:136358646-136858646	0.602653270934995	0.688746595354281	0.381573905705022	1.0
MR-IVW	acetate	HMDB0000042	ornithine	HMDB0000214	met-d-Acetate	M01493	9:4513491-5013491	0.158453738812079	0.588542458444868	0.787752103714478	1.0
MR-IVW	acetate	HMDB0000042	ornithine	HMDB0000214	met-d-Acetate	M01493	12:111634608-112523499	-0.764721536169441	0.592042479615051	0.196472605839389	1.0
MR-IVW	acetate	HMDB0000042	ornithine	HMDB0000214	met-d-Acetate	M01493	12:112590766-113090766	-0.463072562164297	0.653749499526066	0.4787382817329	1.0
MR-IVW	acetate	HMDB0000042	ornithine	HMDB0000214	met-d-Acetate	M01493	20:24698737-26432690	-0.0374065677350618	0.554590843708358	0.946224304794006	2.0
MR-IVW	acetate	HMDB0000042	ornithine	HMDB0000214	met-d-Acetate	M01493	20:29267804-29767804	-0.82023568439292	0.72649446331944	0.258884225947613	1.0
MR-IVW	acetate	HMDB0000042	ornithine	HMDB0000214	met-d-Acetate	M01493	20:32973832-34017690	-0.512504719886645	0.53478753379476	0.33789470042481	1.0
MR-IVW	glycohyocholate	HMDB0000138	guanidinoacetate	HMDB0000128	GCST90199935	GCST90200384	7:99108524-99608524	-0.0002237385609652	0.156657471398339	0.998860459822515	1.0
MR-IVW	glycohyocholate	HMDB0000138	guanidinoacetate	HMDB0000128	GCST90199935	GCST90200384	10:45742470-46242470	-0.155846837206752	0.165668705725939	0.346851546635433	1.0
MR-IVW	glycohyocholate	HMDB0000138	guanidinoacetate	HMDB0000128	GCST90199935	GCST90200384	13:103468308-103968308	0.0716277396225688	0.152578655067524	0.638749468143674	1.0
MR-IVW	glycohyocholate	HMDB0000138	guanidinoacetate	HMDB0000128	GCST90199935	GCST90200384	17:28409010-28909010	-0.0339964424476441	0.141112623644732	0.809619377412332	1.0
MR-IVW	1-stearoyl-2-oleoyl-gps (18:0/18:1)	HMDB0010163	n-acetylglucosaminylasparagine	HMDB0000489	GCST90199652	GCST90200316	3:56598999-57098999	0.186243195859886	0.131738090574587	0.157438729514511	1.0
MR-IVW	gluconate	HMDB0000625	phosphoethanolamine	HMDB0000224	GCST90200373	GCST90200281	4:99521223-100894070	-0.0075491373182475	0.057866872477648	0.89620488965738	2.0
MR-IVW	sarcosine	HMDB0000271	allantoin	HMDB0000462	bioa_031	M01107	6:42690673-43190673	0.407224072988203	0.333183332444893	0.221623602459393	1.0
MR-IVW	sarcosine	HMDB0000271	allantoin	HMDB0000462	bioa_031	M01107	9:136282183-136851769	0.41616172355927	0.177155428665161	0.0188171669315432	2.0
MR-IVW	n-formylanthranilic acid	HMDB0004089	phenylalanine	HMDB0000159	GCST90199960	bioa_016	2:143548189-144048189	0.117316484748852	0.0364223796177747	0.001277441480866	1.0
MR-IVW	n-formylanthranilic acid	HMDB0004089	phenylalanine	HMDB0000159	GCST90199960	bioa_016	17:75643177-76448530	-0.0179193204609119	0.0167398952431445	0.284414126739446	3.0
MR-IVW	inosine	HMDB0000195	3-hydroxybutyrate (bhba)	HMDB0000011	M01123	M00542	6:85876680-86677325	-0.0053963636590747	0.0878836367335053	0.95103785803895	1.0
MR-IVW	kynurenine	HMDB0000684	taurine	HMDB0000251	GCST90199636	GCST90200420	1:241463402-241963402	-0.0472840228481394	0.132187736269964	0.720565174347646	1.0
MR-IVW	kynurenine	HMDB0000684	taurine	HMDB0000251	GCST90199636	GCST90200420	8:39554593-40054593	0.136550915001239	0.168024452014517	0.416398809033052	1.0
MR-IVW	kynurenine	HMDB0000684	taurine	HMDB0000251	GCST90199636	GCST90200420	12:111809557-113090766	-0.0482414838521194	0.141376246455757	0.732932212004449	1.0
MR-IVW	kynurenine	HMDB0000684	taurine	HMDB0000251	GCST90199636	GCST90200420	16:87568373-88128072	-0.000225454291147	0.0700501861792922	0.997432038409535	2.0
MR-IVW	eicosapentaenoate (epa; 20:5n3)	HMDB0001999	glucose	HMDB0000122	M18467	met-d-Glucose	11:61330635-61830635	0.0727797450917929	0.0264848106182963	0.005996356164386	1.0
MR-IVW	serine	HMDB0000187	creatinine	HMDB0000562	bioa_018	GCST90200366	1:11610843-12110843	-0.0815076086224785	0.337690656737237	0.809270163965275	1.0
MR-IVW	serine	HMDB0000187	creatinine	HMDB0000562	bioa_018	GCST90200366	1:119427250-120522606	-0.090130388229817	0.079425908249737	0.256470378205818	5.0
MR-IVW	serine	HMDB0000187	creatinine	HMDB0000562	bioa_018	GCST90200366	2:27480940-27980940	0.544210208405416	0.303954343085911	0.0733841589948442	1.0
MR-IVW	serine	HMDB0000187	creatinine	HMDB0000562	bioa_018	GCST90200366	2:211315692-212076215	0.314024867614994	0.141901094794822	0.0268987413452735	1.0
MR-IVW	serine	HMDB0000187	creatinine	HMDB0000562	bioa_018	GCST90200366	3:125660381-126160381	0.486895123444445	0.347878353761485	0.161629189743459	1.0
MR-IVW	serine	HMDB0000187	creatinine	HMDB0000562	bioa_018	GCST90200366	7:55551853-56922308	0.170871585380086	0.127028922161095	0.178580279479267	1.0
MR-IVW	serine	HMDB0000187	creatinine	HMDB0000562	bioa_018	GCST90200366	8:126232621-126732621	0.858208122143766	0.288970518737694	0.0029791489731501	1.0
MR-IVW	serine	HMDB0000187	creatinine	HMDB0000562	bioa_018	GCST90200366	10:65065800-65565800	-0.178516463761414	0.341848615833816	0.601524739032412	1.0
MR-IVW	tyrosine	HMDB0000158	ornithine	HMDB0000214	GCST90200427	M01493	6:111308006-112158646	-0.0268812453469128	0.122885693014463	0.826844797716904	1.0
MR-IVW	n-formylanthranilic acid	HMDB0004089	2-oxoarginine*	HMDB0004225	GCST90199960	GCST90199903	2:143548189-144048189	-0.14124366563543	0.116504117717678	0.225378765112876	1.0
MR-IVW	n-formylanthranilic acid	HMDB0004089	2-oxoarginine*	HMDB0004225	GCST90199960	GCST90199903	17:75643177-76448530	0.0513144146623284	0.0309875815393695	0.0977284873475247	1.0
MR-IVW	3-methyl-2-oxovalerate	HMDB0000491	glycerol	HMDB0000131	M15676	GCST90200325	4:88976422-89476422	0.180855816701475	0.127374357132522	0.15564372928603	1.0
MR-IVW	hypoxanthine	HMDB0000157	lactate	HMDB0000190	M03127	M00527	6:16038192-16538192	0.199398322944412	0.120688458624249	0.0984991027915982	1.0
MR-IVW	3-hydroxybutyrate (bhba)	HMDB0000011	glycerol 3-phosphate	HMDB0000126	met-d-bOHbutyrate	M15365	1:230050269-230550269	-0.175928737315106	0.559773255093526	0.753304047285915	1.0
MR-IVW	3-hydroxybutyrate (bhba)	HMDB0000011	glycerol 3-phosphate	HMDB0000126	met-d-bOHbutyrate	M15365	5:41452897-42471829	-0.406822841711907	0.406822841711907	0.317310507862914	1.0
MR-IVW	3-hydroxybutyrate (bhba)	HMDB0000011	glycerol 3-phosphate	HMDB0000126	met-d-bOHbutyrate	M15365	8:8059014-8559014	0.564387421597439	0.698765379120635	0.419267732920392	1.0
MR-IVW	3-hydroxybutyrate (bhba)	HMDB0000011	glycerol 3-phosphate	HMDB0000126	met-d-bOHbutyrate	M15365	8:8580720-9433358	0.427016650118372	0.436721573984698	0.328184244123869	1.0
MR-IVW	3-hydroxybutyrate (bhba)	HMDB0000011	glycerol 3-phosphate	HMDB0000126	met-d-bOHbutyrate	M15365	8:9546321-10530228	1.05670380517771	0.610539976324893	0.0834929318418166	1.0
MR-IVW	3-hydroxybutyrate (bhba)	HMDB0000011	glycerol 3-phosphate	HMDB0000126	met-d-bOHbutyrate	M15365	8:10591858-11909109	0.49126198355386	0.580582344200018	0.397466925422594	1.0
MR-IVW	3-hydroxybutyrate (bhba)	HMDB0000011	glycerol 3-phosphate	HMDB0000126	met-d-bOHbutyrate	M15365	9:107339744-107915739	1.22296226697635	0.589642521577879	0.038072431955309	1.0
MR-IVW	3-hydroxybutyrate (bhba)	HMDB0000011	glycerol 3-phosphate	HMDB0000126	met-d-bOHbutyrate	M15365	10:113694271-114194271	-0.446620912150275	0.446620912150275	0.317310507862914	1.0
MR-IVW	3-hydroxybutyrate (bhba)	HMDB0000011	glycerol 3-phosphate	HMDB0000126	met-d-bOHbutyrate	M15365	11:116451535-117240760	0.423176429658542	0.687661698195138	0.538300749018727	1.0
MR-IVW	3-hydroxybutyrate (bhba)	HMDB0000011	glycerol 3-phosphate	HMDB0000126	met-d-bOHbutyrate	M15365	12:122375755-122875755	-0.0428139413683074	0.620802149840491	0.945017067376841	1.0
MR-IVW	3-hydroxybutyrate (bhba)	HMDB0000011	glycerol 3-phosphate	HMDB0000126	met-d-bOHbutyrate	M15365	14:94393207-95094947	-0.403672895680852	0.502531564010855	0.421813672947978	1.0
MR-IVW	3-hydroxybutyrate (bhba)	HMDB0000011	glycerol 3-phosphate	HMDB0000126	met-d-bOHbutyrate	M15365	15:58430643-58980498	0.252967714366835	0.84012202875133	0.763331913452895	2.0
MR-IVW	3-hydroxybutyrate (bhba)	HMDB0000011	glycerol 3-phosphate	HMDB0000126	met-d-bOHbutyrate	M15365	16:71899923-73042963	0.0155107548876595	0.418790381966825	0.970455474702893	1.0
MR-IVW	3-hydroxybutyrate (bhba)	HMDB0000011	glycerol 3-phosphate	HMDB0000126	met-d-bOHbutyrate	M15365	19:45161941-45661941	-0.0114006169886414	0.421822828579849	0.978438177451523	1.0
MR-IVW	glutamate	HMDB0000148	glucose	HMDB0000122	GCST90200412	GCST90200440	5:36388589-36888589	0.234812449454027	0.156560673798359	0.133661664594708	1.0
MR-IVW	acetylphosphate	HMDB0001494	3,7-dimethylurate	HMDB0001982	M15488	GCST90199755	1:109564880-110064880	0.30625746483372	0.179420309505615	0.0878355240538797	1.0
MR-IVW	acetylphosphate	HMDB0001494	3,7-dimethylurate	HMDB0001982	M15488	GCST90199755	6:96128415-96628415	0.037706206656499	0.185952392481879	0.839312116970023	1.0
MR-IVW	cystathionine	HMDB0000099	allantoin	HMDB0000462	GCST90200383	M01107	19:33152807-33652807	-0.0328687166013308	0.204516458852732	0.87231843732832	1.0
MR-IVW	cysteinylglycine	HMDB0000078	3-methyl-2-oxobutyrate	HMDB0000019	GCST90200364	GCST90199677	16:15885043-16385043	-0.151796070640803	0.150555311889543	0.313338676044719	1.0
MR-IVW	cysteinylglycine	HMDB0000078	3-methyl-2-oxobutyrate	HMDB0000019	GCST90200364	GCST90199677	16:89076223-90262231	-0.0851644080527629	0.065262318797757	0.191908073061746	2.0
MR-IVW	cysteinylglycine	HMDB0000078	3-methyl-2-oxobutyrate	HMDB0000019	GCST90200364	GCST90199677	19:52317323-52817323	0.0159174259485107	0.183011932229057	0.930691543977837	1.0
MR-IVW	glutamine	HMDB0000641	tyrosine	HMDB0000158	met-d-Gln	GCST90200427	1:213912734-214412734	0.584919167772698	0.543957265474036	0.282238856274077	1.0
MR-IVW	glutamine	HMDB0000641	tyrosine	HMDB0000158	met-d-Gln	GCST90200427	2:26939063-28767861	0.728723061764284	0.215965787275854	0.0007401648588602	3.0
MR-IVW	glutamine	HMDB0000641	tyrosine	HMDB0000158	met-d-Gln	GCST90200427	2:190998205-192033792	0.365244706583711	0.248201142846272	0.141137738507425	1.0
MR-IVW	glutamine	HMDB0000641	tyrosine	HMDB0000158	met-d-Gln	GCST90200427	2:211168890-211668890	0.497305992724012	0.681571191226038	0.465606328246332	1.0
MR-IVW	glutamine	HMDB0000641	tyrosine	HMDB0000158	met-d-Gln	GCST90200427	3:38941335-39441335	-1.20489078174582	0.668280709682078	0.0713927592762306	1.0
MR-IVW	glutamine	HMDB0000641	tyrosine	HMDB0000158	met-d-Gln	GCST90200427	3:52085887-52937605	0.652399992134159	0.685085876901265	0.340950251772596	1.0
MR-IVW	glutamine	HMDB0000641	tyrosine	HMDB0000158	met-d-Gln	GCST90200427	3:121763465-122263465	-0.650031111327253	0.70648068879988	0.357521813818026	1.0
MR-IVW	glutamine	HMDB0000641	tyrosine	HMDB0000158	met-d-Gln	GCST90200427	3:159689586-160441236	0.710202679608427	0.369057246329106	0.0543082266303162	1.0
MR-IVW	glutamine	HMDB0000641	tyrosine	HMDB0000158	met-d-Gln	GCST90200427	4:17991903-18491903	0.426044433445839	0.713304896465522	0.550318878332094	1.0
MR-IVW	glutamine	HMDB0000641	tyrosine	HMDB0000158	met-d-Gln	GCST90200427	5:55611894-56111894	-0.381749169879675	0.664450953363114	0.565607002745493	1.0
MR-IVW	glutamine	HMDB0000641	tyrosine	HMDB0000158	met-d-Gln	GCST90200427	5:127968645-128468645	0.619582122179039	0.67406118752078	0.3580025477357	1.0
MR-IVW	glutamine	HMDB0000641	tyrosine	HMDB0000158	met-d-Gln	GCST90200427	5:174698943-175198943	-0.0164060163987277	0.508446373011861	0.974259161312979	1.0
MR-IVW	glutamine	HMDB0000641	tyrosine	HMDB0000158	met-d-Gln	GCST90200427	6:20425792-20925792	-0.54605621535276	0.595151308011386	0.358876389176862	1.0
MR-IVW	glutamine	HMDB0000641	tyrosine	HMDB0000158	met-d-Gln	GCST90200427	6:56020405-56520405	0.557697864848496	0.68313566385079	0.414283190374563	1.0
MR-IVW	glutamine	HMDB0000641	tyrosine	HMDB0000158	met-d-Gln	GCST90200427	6:126492728-127693092	-0.231404471893735	0.376078104376652	0.53835027200045	2.0
MR-IVW	glutamine	HMDB0000641	tyrosine	HMDB0000158	met-d-Gln	GCST90200427	6:131635614-132135614	0.207036685567447	0.530015477392331	0.69607529491614	1.0
MR-IVW	glutamine	HMDB0000641	tyrosine	HMDB0000158	met-d-Gln	GCST90200427	7:1635600-2135600	-0.0006244678981748	0.624662894724654	0.999202364641972	1.0
MR-IVW	glutamine	HMDB0000641	tyrosine	HMDB0000158	met-d-Gln	GCST90200427	7:72772933-73272933	-0.354038776397805	0.318127511063373	0.265758577489315	1.0
MR-IVW	glutamine	HMDB0000641	tyrosine	HMDB0000158	met-d-Gln	GCST90200427	8:17124777-17669461	1.57553337425855	0.407993348497405	0.0001126172096668	1.0
MR-IVW	glutamine	HMDB0000641	tyrosine	HMDB0000158	met-d-Gln	GCST90200427	8:126231747-126731747	-0.699595995614858	0.555427345303642	0.207826879600916	1.0
MR-IVW	glutamine	HMDB0000641	tyrosine	HMDB0000158	met-d-Gln	GCST90200427	9:4040541-4540541	1.37440058507912	0.47046933599455	0.0034852996844765	1.0
MR-IVW	glutamine	HMDB0000641	tyrosine	HMDB0000158	met-d-Gln	GCST90200427	9:21884172-22384172	0.418961821545002	0.638331611177628	0.511606140136006	1.0
MR-IVW	glutamine	HMDB0000641	tyrosine	HMDB0000158	met-d-Gln	GCST90200427	10:22676227-23176227	0.165361238845681	0.683167665523005	0.808740847248746	1.0
MR-IVW	glutamine	HMDB0000641	tyrosine	HMDB0000158	met-d-Gln	GCST90200427	10:98828483-99609412	-0.601406873358128	0.194221609263999	0.0019582101732281	1.0
MR-IVW	glutamine	HMDB0000641	tyrosine	HMDB0000158	met-d-Gln	GCST90200427	10:114535278-115035278	0.928012729308137	0.644110313637555	0.149650587276156	1.0
MR-IVW	glutamine	HMDB0000641	tyrosine	HMDB0000158	met-d-Gln	GCST90200427	11:8005408-8505408	0.316697103338905	0.256549791205169	0.217036408913173	1.0
MR-IVW	glutamine	HMDB0000641	tyrosine	HMDB0000158	met-d-Gln	GCST90200427	11:73860169-74360169	-0.223868523448537	0.514919354903714	0.663733561936655	1.0
MR-IVW	glutamine	HMDB0000641	tyrosine	HMDB0000158	met-d-Gln	GCST90200427	12:4051876-4551876	0.0306060826258366	0.542849325211631	0.955038740521707	1.0
MR-IVW	glutamine	HMDB0000641	tyrosine	HMDB0000158	met-d-Gln	GCST90200427	12:46377388-47736079	0.883938305652622	0.210157560611115	2.59844886102616e-05	2.0
MR-IVW	glutamine	HMDB0000641	tyrosine	HMDB0000158	met-d-Gln	GCST90200427	12:55949170-57674145	-0.212575992243128	0.097674648905116	0.0295277454399241	11.0
MR-IVW	glutamine	HMDB0000641	tyrosine	HMDB0000158	met-d-Gln	GCST90200427	12:57753270-58582050	0.408019350177668	0.412810680781505	0.322960021150717	2.0
MR-IVW	glutamine	HMDB0000641	tyrosine	HMDB0000158	met-d-Gln	GCST90200427	12:59330993-60240767	0.946582331939201	0.276826990712011	0.0006275929562043	2.0
MR-IVW	glutamine	HMDB0000641	tyrosine	HMDB0000158	met-d-Gln	GCST90200427	14:21242229-21782312	-0.432921775761568	0.811286656904618	0.593601917852976	3.0
MR-IVW	glutamine	HMDB0000641	tyrosine	HMDB0000158	met-d-Gln	GCST90200427	14:74940531-75440531	-0.52403941157172	0.636860332593119	0.410594293158417	1.0
MR-IVW	glutamine	HMDB0000641	tyrosine	HMDB0000158	met-d-Gln	GCST90200427	14:94594947-95094947	0.630630472824137	0.609802308522602	0.301063426622641	1.0
MR-IVW	glutamine	HMDB0000641	tyrosine	HMDB0000158	met-d-Gln	GCST90200427	14:100545139-101045139	-0.853847249448356	0.555238267628971	0.124096712434879	1.0
MR-IVW	glutamine	HMDB0000641	tyrosine	HMDB0000158	met-d-Gln	GCST90200427	16:70118909-70618909	-0.346471338483038	0.665042108966717	0.602383112553969	1.0
MR-IVW	glutamine	HMDB0000641	tyrosine	HMDB0000158	met-d-Gln	GCST90200427	17:6935779-7435779	0.344842762775126	0.701769720574399	0.623150494797572	1.0
MR-IVW	glutamine	HMDB0000641	tyrosine	HMDB0000158	met-d-Gln	GCST90200427	17:25345818-25845818	0.279133877089099	0.570698632731259	0.624764481010338	1.0
MR-IVW	glutamine	HMDB0000641	tyrosine	HMDB0000158	met-d-Gln	GCST90200427	18:31306350-31806350	-0.239139642732382	0.690024912575996	0.728916882069843	1.0
MR-IVW	glutamine	HMDB0000641	tyrosine	HMDB0000158	met-d-Gln	GCST90200427	22:44074730-44574730	0.594510910470091	0.562534121170181	0.290582708639734	1.0
MR-IVW	spermidine	HMDB0001257	pantothenate	HMDB0000210	GCST90200423	M01508	1:247789451-248289451	-0.103869351186009	0.155804026779013	0.504985075093846	1.0
MR-IVW	glucose	HMDB0000122	phosphate	HMDB0001429	M20489	M11438	2:169551488-170051488	-0.0278508013183665	0.18103020856939	0.877731041501721	1.0
MR-IVW	mannose	HMDB0000169	citrate	HMDB0000094	M00584	GCST90200304	2:27182547-28770083	0.105300828788633	0.0710108060179991	0.138105080758486	1.0
MR-IVW	citrate	HMDB0000094	tyrosine	HMDB0000158	M01564	met-d-Tyr	5:14625868-15125868	-0.0051872248981412	0.041908362182805	0.901493098523812	1.0
MR-IVW	citrate	HMDB0000094	tyrosine	HMDB0000158	M01564	met-d-Tyr	9:84927464-85427464	-0.0861790755605051	0.0456614894004359	0.0591136671719015	1.0
MR-IVW	citrate	HMDB0000094	tyrosine	HMDB0000158	M01564	met-d-Tyr	17:6345930-6933878	0.0710595137300394	0.0477135010316022	0.136409509555961	2.0
MR-IVW	citrate	HMDB0000094	tyrosine	HMDB0000158	M01564	met-d-Tyr	22:18904608-19404608	0.056561079331843	0.0415289410186045	0.173208055704377	1.0
MR-IVW	urate	HMDB0000289	lactate	HMDB0000190	GCST90200307	M00527	4:9672167-10439135	0.0300551220024448	0.0626148375050939	0.631227393032449	1.0
MR-IVW	urate	HMDB0000289	lactate	HMDB0000190	GCST90200307	M00527	4:88802323-89302323	-0.0477312640123863	0.169711160932931	0.778518657215878	1.0
MR-IVW	hypoxanthine	HMDB0000157	paraxanthine	HMDB0001860	M03127	GCST90199654	6:16038192-16538192	0.0082313828614973	0.116996915965191	0.943910666158922	1.0
MR-IVW	cystathionine	HMDB0000099	creatinine	HMDB0000562	GCST90200383	met-d-Creatinine	1:70631670-71131670	0.0362008625817108	0.0224421753232687	0.106728692481737	1.0
MR-IVW	cystathionine	HMDB0000099	creatinine	HMDB0000562	GCST90200383	met-d-Creatinine	19:33152807-33652807	0.0949815315664879	0.0447511596286851	0.0338010305471499	1.0
MR-IVW	1-methylnicotinamide	HMDB0000699	stearoyl sphingomyelin (d18:1/18:0)	HMDB0001348	GCST90200406	GCST90200335	6:160317928-160817928	0.035640042414204	0.167890120083467	0.831887074782519	1.0
MR-IVW	dehydroepiandrosterone sulfate (dhea-s)	HMDB0001032	n-formylanthranilic acid	HMDB0004089	GCST90199673	GCST90199960	5:77737524-78237524	0.0225030873227412	0.184671961423984	0.903014345954874	1.0
MR-IVW	dehydroepiandrosterone sulfate (dhea-s)	HMDB0001032	n-formylanthranilic acid	HMDB0004089	GCST90199673	GCST90199960	7:98825038-100067196	-0.110753842258937	0.0912289934042056	0.224740004556902	1.0
MR-IVW	dehydroepiandrosterone sulfate (dhea-s)	HMDB0001032	n-formylanthranilic acid	HMDB0004089	GCST90199673	GCST90199960	13:22064146-22564146	0.189134604448156	0.173172395477671	0.274756078603422	1.0
MR-IVW	dehydroepiandrosterone sulfate (dhea-s)	HMDB0001032	n-formylanthranilic acid	HMDB0004089	GCST90199673	GCST90199960	16:81331584-81831584	-0.0302157408235811	0.175094573665213	0.862990915033019	1.0
MR-IVW	docosapentaenoate (n6 dpa; 22:5n6)	HMDB0001976	n-stearoyl-sphingosine (d18:1/18:0)*	HMDB0004950	GCST90199796	GCST90200341	11:61347212-61847212	-0.247743714699733	0.136925341763285	0.0703990863812924	1.0
MR-IVW	arginine	HMDB0000517	adenosine 5'-monophosphate (amp)	HMDB0000045	bioa_002	GCST90200356	2:24182937-24682937	-0.147896608912076	0.352171899134378	0.674517790359729	1.0
MR-IVW	arginine	HMDB0000517	adenosine 5'-monophosphate (amp)	HMDB0000045	bioa_002	GCST90200356	2:211333022-211833022	0.362684564656808	0.246026176801678	0.140435654815473	1.0
MR-IVW	arginine	HMDB0000517	adenosine 5'-monophosphate (amp)	HMDB0000045	bioa_002	GCST90200356	2:219037276-219788019	0.333174747891508	0.268303692625165	0.214316934381132	1.0
MR-IVW	arginine	HMDB0000517	adenosine 5'-monophosphate (amp)	HMDB0000045	bioa_002	GCST90200356	4:144583533-145083533	0.170780263876388	0.263114024728072	0.516291058829662	1.0
MR-IVW	arginine	HMDB0000517	adenosine 5'-monophosphate (amp)	HMDB0000045	bioa_002	GCST90200356	5:177386199-177886199	0.461140636684472	0.322783482756931	0.153108406546713	1.0
MR-IVW	arginine	HMDB0000517	adenosine 5'-monophosphate (amp)	HMDB0000045	bioa_002	GCST90200356	6:131339506-132265729	-0.0910692159894798	0.118640520434157	0.442721093030971	2.0
MR-IVW	arginine	HMDB0000517	adenosine 5'-monophosphate (amp)	HMDB0000045	bioa_002	GCST90200356	6:135177817-135677817	0.0411800622290124	0.305416268392431	0.892744249063036	1.0
MR-IVW	arginine	HMDB0000517	adenosine 5'-monophosphate (amp)	HMDB0000045	bioa_002	GCST90200356	10:99898951-100398951	0.678022177810554	0.34093052248076	0.0467299050436537	1.0
MR-IVW	arginine	HMDB0000517	adenosine 5'-monophosphate (amp)	HMDB0000045	bioa_002	GCST90200356	12:46680313-47435518	0.185112407134391	0.288492364588039	0.521097575987587	1.0
MR-IVW	arginine	HMDB0000517	adenosine 5'-monophosphate (amp)	HMDB0000045	bioa_002	GCST90200356	19:12757458-13257458	-0.0070613053033694	0.185729314386434	0.969672264867868	1.0
MR-IVW	asparagine	HMDB0000168	5-oxoproline	HMDB0000267	bioa_003	GCST90200280	2:27480940-27980940	-0.151135613691138	0.336875369391682	0.653691699358818	1.0
MR-IVW	asparagine	HMDB0000168	5-oxoproline	HMDB0000267	bioa_003	GCST90200280	4:178111051-178611051	-0.417675317398264	0.287212357610939	0.145880146880864	1.0
MR-IVW	asparagine	HMDB0000168	5-oxoproline	HMDB0000267	bioa_003	GCST90200280	7:97252737-97752737	0.129056136788313	0.232461740241009	0.578777349709028	1.0
MR-IVW	asparagine	HMDB0000168	5-oxoproline	HMDB0000267	bioa_003	GCST90200280	11:61853420-62353420	-0.262824232006583	0.191389430894934	0.169676757972281	1.0
MR-IVW	asparagine	HMDB0000168	5-oxoproline	HMDB0000267	bioa_003	GCST90200280	12:46900176-47400176	0.373164585276958	0.325981867864965	0.252316746970423	1.0
MR-IVW	asparagine	HMDB0000168	5-oxoproline	HMDB0000267	bioa_003	GCST90200280	14:103514503-104812812	0.232121737690429	0.134865909223963	0.0852272696986594	4.0
MR-IVW	tyrosine	HMDB0000158	caffeine	HMDB0001847	bioa_021	M00569	4:99820973-100320973	0.823057891075283	0.586116983038457	0.160242834183084	1.0
MR-IVW	tyrosine	HMDB0000158	caffeine	HMDB0001847	bioa_021	M00569	4:148735862-149235862	0.954595479865437	0.601942372653999	0.112771392213988	1.0
MR-IVW	tyrosine	HMDB0000158	caffeine	HMDB0001847	bioa_021	M00569	6:111242119-112017012	-0.104135982913239	0.153724546205257	0.498139921568559	1.0
MR-IVW	tyrosine	HMDB0000158	caffeine	HMDB0001847	bioa_021	M00569	6:112114361-112614361	0.872426515780696	0.608669662172578	0.151762600344516	1.0
MR-IVW	tyrosine	HMDB0000158	caffeine	HMDB0001847	bioa_021	M00569	7:27926305-28426305	-0.263436650529392	0.497602562111075	0.59651983872662	1.0
MR-IVW	tyrosine	HMDB0000158	caffeine	HMDB0001847	bioa_021	M00569	8:8933358-9433358	-0.337358142666261	0.626522264951635	0.590258451314777	1.0
MR-IVW	tyrosine	HMDB0000158	caffeine	HMDB0001847	bioa_021	M00569	10:64816186-65575478	-0.751733281633654	0.495328131308997	0.129103396845409	1.0
MR-IVW	tyrosine	HMDB0000158	caffeine	HMDB0001847	bioa_021	M00569	11:61310081-61810081	-0.0940054926266778	0.589101087127192	0.873216292734813	1.0
MR-IVW	tyrosine	HMDB0000158	caffeine	HMDB0001847	bioa_021	M00569	12:20701307-21201307	-0.0196494891299134	0.622233822447402	0.974807832581746	1.0
MR-IVW	tyrosine	HMDB0000158	caffeine	HMDB0001847	bioa_021	M00569	12:46678393-47435518	0.0555615567564286	0.462038208816616	0.904282604064546	1.0
MR-IVW	tyrosine	HMDB0000158	caffeine	HMDB0001847	bioa_021	M00569	12:56615040-57115040	0.707487510554214	0.355175916229644	0.0463781370507649	1.0
MR-IVW	tyrosine	HMDB0000158	caffeine	HMDB0001847	bioa_021	M00569	12:57594049-58094049	0.362339799907471	0.533444705419332	0.496982459594655	1.0
MR-IVW	tyrosine	HMDB0000158	caffeine	HMDB0001847	bioa_021	M00569	12:59727701-60227701	-0.315175196887211	0.520724238335396	0.545004156790748	1.0
MR-IVW	tyrosine	HMDB0000158	caffeine	HMDB0001847	bioa_021	M00569	12:120845172-121674861	-0.595536312498338	0.385083630638023	0.12198105403758	1.0
MR-IVW	tyrosine	HMDB0000158	caffeine	HMDB0001847	bioa_021	M00569	12:122092964-122592964	0.454998905813723	0.525316918530389	0.386412442052597	1.0
MR-IVW	tyrosine	HMDB0000158	caffeine	HMDB0001847	bioa_021	M00569	15:60649639-61149639	0.536725950447745	0.599460152448132	0.370600641279862	1.0
MR-IVW	tyrosine	HMDB0000158	caffeine	HMDB0001847	bioa_021	M00569	16:71153235-72438683	-0.144583213821323	0.239660636047942	0.546320367123935	3.0
MR-IVW	myo-inositol	HMDB0000211	leucine	HMDB0000687	GCST90200401	met-d-Leu	16:24676314-25176314	0.0146087513195223	0.0422660293785063	0.729614687168822	1.0
MR-IVW	myo-inositol	HMDB0000211	leucine	HMDB0000687	GCST90200401	met-d-Leu	19:18383755-18883755	0.0163165805923309	0.0474642160940151	0.731022321059732	1.0
MR-IVW	alpha-ketoglutarate	HMDB0000208	tyrosine	HMDB0000158	GCST90200455	M01299	20:44931392-45517926	0.0845692316547906	0.106353187568785	0.426512610432008	2.0
MR-IVW	alanine	HMDB0000161	valine	HMDB0000883	bioa_001	bioa_022	1:206985954-207485954	-0.271227532060723	0.107587279675017	0.0117021852079242	1.0
MR-IVW	alanine	HMDB0000161	valine	HMDB0000883	bioa_001	bioa_022	2:27143030-28594285	0.413955891561285	0.0690041492850939	1.9853635820566503e-09	1.0
MR-IVW	alanine	HMDB0000161	valine	HMDB0000883	bioa_001	bioa_022	2:64958074-65458074	-1.22484967971624	0.0935142525359779	3.3804856311836e-39	1.0
MR-IVW	alanine	HMDB0000161	valine	HMDB0000883	bioa_001	bioa_022	3:71155270-71655270	0.403982141418116	0.159550608774926	0.0113413991251801	1.0
MR-IVW	alanine	HMDB0000161	valine	HMDB0000883	bioa_001	bioa_022	4:88976422-89476422	-2.92185750945126	0.150828903027628	1.32989959535e-83	1.0
MR-IVW	alanine	HMDB0000161	valine	HMDB0000883	bioa_001	bioa_022	7:72732874-73232874	0.244503254724858	0.143068024999914	0.0874509494792669	1.0
MR-IVW	alanine	HMDB0000161	valine	HMDB0000883	bioa_001	bioa_022	8:145568681-146068681	-0.0573000410218668	0.163714402919624	0.72633869764877	1.0
MR-IVW	alanine	HMDB0000161	valine	HMDB0000883	bioa_001	bioa_022	9:4040541-4540541	0.597586870526307	0.145752895250317	4.1315013825084e-05	1.0
MR-IVW	alanine	HMDB0000161	valine	HMDB0000883	bioa_001	bioa_022	11:116336283-116836283	1.26569563195434	0.150463104131516	4.03077889889449e-17	1.0
MR-IVW	alanine	HMDB0000161	valine	HMDB0000883	bioa_001	bioa_022	12:46636543-47713425	0.323742009269208	0.0815544652497223	7.19807782738077e-05	2.0
MR-IVW	alanine	HMDB0000161	valine	HMDB0000883	bioa_001	bioa_022	12:56615040-57115040	0.4977847968743	0.0801714924906244	5.33228228950779e-10	1.0
MR-IVW	alanine	HMDB0000161	valine	HMDB0000883	bioa_001	bioa_022	12:59727701-60227701	0.42108149527416	0.117292895619543	0.0003306779614401	1.0
MR-IVW	alanine	HMDB0000161	valine	HMDB0000883	bioa_001	bioa_022	14:75116447-75616447	0.100804366130561	0.166894645911526	0.545843642171563	1.0
MR-IVW	alanine	HMDB0000161	valine	HMDB0000883	bioa_001	bioa_022	16:69621701-70931491	-0.592190314067802	0.316013429952138	0.0609386486831999	3.0
MR-IVW	alanine	HMDB0000161	valine	HMDB0000883	bioa_001	bioa_022	17:40568584-41068584	-0.901022348150047	0.170261214691992	1.20985892443514e-07	1.0
MR-IVW	alanine	HMDB0000161	valine	HMDB0000883	bioa_001	bioa_022	22:18906543-19406543	0.0332488333498415	0.172273747926661	0.846958968089008	1.0
MR-IVW	4-acetamidobutanoate	HMDB0003681	7-methylxanthine	HMDB0001991	M01558	GCST90199754	8:18010431-18510431	-0.0007803205676114	0.063470400520119	0.990190859923445	2.0
MR-IVW	4-acetamidobutanoate	HMDB0003681	7-methylxanthine	HMDB0001991	M01558	GCST90199754	18:22536478-23036478	0.137170421420448	0.167730031438379	0.413468668347081	1.0
MR-IVW	caffeine	HMDB0001847	retinol (vitamin a)	HMDB0000305	M00569	GCST90200405	7:17037106-17537106	-0.0558393362616146	0.150098214439709	0.709878957907079	1.0
MR-IVW	caffeine	HMDB0001847	retinol (vitamin a)	HMDB0000305	M00569	GCST90200405	15:74777880-75277880	-0.122987241871192	0.146624018157633	0.401585319465672	1.0
MR-IVW	n-stearoyl-sphingosine (d18:1/18:0)*	HMDB0004950	glycerophosphorylcholine (gpc)	HMDB0000086	GCST90200341	GCST90199629	10:64645010-65401382	0.0023042122011837	0.167519097275132	0.989025505757573	1.0
MR-IVW	n-stearoyl-sphingosine (d18:1/18:0)*	HMDB0004950	glycerophosphorylcholine (gpc)	HMDB0000086	GCST90200341	GCST90199629	14:63982220-64482220	0.134134793225447	0.154987142657742	0.386787703951079	1.0
MR-IVW	n-stearoyl-sphingosine (d18:1/18:0)*	HMDB0004950	glycerophosphorylcholine (gpc)	HMDB0000086	GCST90200341	GCST90199629	18:55052269-55552269	0.18092982703296	0.171730696867351	0.292081119190688	1.0
MR-IVW	n-stearoyl-sphingosine (d18:1/18:0)*	HMDB0004950	glycerophosphorylcholine (gpc)	HMDB0000086	GCST90200341	GCST90199629	19:8013648-8513648	0.0736940515115597	0.103578690810464	0.476787530428778	1.0
MR-IVW	bilirubin (z,z)	HMDB0000054	xanthine	HMDB0000292	M27716	M03147	2:234140469-234918570	-0.0191880870702607	0.0411173294362727	0.640738381802539	1.0
MR-IVW	phosphoethanolamine	HMDB0000224	creatinine	HMDB0000562	GCST90200281	bioa_026	1:21573292-22073292	0.108486752860927	0.0537063132974881	0.0433833875352916	1.0
MR-IVW	citrulline	HMDB0000904	eicosapentaenoate (epa; 20:5n3)	HMDB0001999	M02132	GCST90200349	10:97115163-97871266	-0.0678773921473746	0.155842138367079	0.663161630391845	1.0
MR-IVW	alpha-tocopherol	HMDB0001893	glutamine	HMDB0000641	GCST90200302	GCST90200419	1:62651807-63403953	-0.14664950855082	0.174440742433989	0.400525090970567	1.0
MR-IVW	n6,n6,n6-trimethyllysine	HMDB0001325	allantoin	HMDB0000462	GCST90200344	M01107	11:64586385-65555309	0.338242291650412	0.18065213304056	0.0611595213401404	1.0
MR-IVW	tryptophan	HMDB0000929	phenylalanine	HMDB0000159	M00054	GCST90200396	3:189559163-190059163	0.226585917809067	0.170521612054507	0.183920155702235	1.0
MR-IVW	tryptophan	HMDB0000929	phenylalanine	HMDB0000159	M00054	GCST90200396	5:153760041-154260041	0.232146524534248	0.170520703022688	0.173387983972619	1.0
MR-IVW	tryptophan	HMDB0000929	phenylalanine	HMDB0000159	M00054	GCST90200396	6:111281159-111781159	0.282637419770754	0.149657592929162	0.0589507429037631	1.0
MR-IVW	tryptophan	HMDB0000929	phenylalanine	HMDB0000159	M00054	GCST90200396	6:125293311-125793311	0.119000171082892	0.155098742448519	0.442930356938372	1.0
MR-IVW	tryptophan	HMDB0000929	phenylalanine	HMDB0000159	M00054	GCST90200396	7:14057409-14557409	0.234283624466907	0.167190151267445	0.161124264110351	1.0
MR-IVW	tryptophan	HMDB0000929	phenylalanine	HMDB0000159	M00054	GCST90200396	11:116404435-116904435	0.0743897720387136	0.167208089212957	0.656396806648484	1.0
MR-IVW	tryptophan	HMDB0000929	phenylalanine	HMDB0000159	M00054	GCST90200396	16:53794515-54294515	0.241596403612331	0.170519107622533	0.1565329512688	1.0
MR-IVW	dimethylglycine	HMDB0000092	acetoacetate	HMDB0000060	GCST90200424	GCST90200318	5:78080227-78832833	-0.0308754075428776	0.0470965324351886	0.512096272144364	3.0
MR-IVW	dimethylglycine	HMDB0000092	acetoacetate	HMDB0000060	GCST90200424	GCST90200318	10:103976834-104737382	-0.0413988059523176	0.180923810634311	0.819009596407332	1.0
MR-IVW	dimethylglycine	HMDB0000092	acetoacetate	HMDB0000060	GCST90200424	GCST90200318	15:76242337-76742337	-0.124560801042558	0.150336756372993	0.40736179610361	1.0
MR-IVW	ornithine	HMDB0000214	alpha-ketoglutarate	HMDB0000208	bioa_014	GCST90200455	2:219037276-219805573	-0.124424507721004	0.303387942931898	0.681720232148642	1.0
MR-IVW	ornithine	HMDB0000214	alpha-ketoglutarate	HMDB0000208	bioa_014	GCST90200455	4:144415809-145209327	0.149781710682647	0.273131915673875	0.583426907530169	1.0
MR-IVW	ornithine	HMDB0000214	alpha-ketoglutarate	HMDB0000208	bioa_014	GCST90200455	6:131638147-132138147	-0.273739652003636	0.24591386426988	0.26564290553012	1.0
MR-IVW	ornithine	HMDB0000214	alpha-ketoglutarate	HMDB0000208	bioa_014	GCST90200455	10:97138162-97638162	-0.197469006344499	0.328062471267424	0.547224055418162	1.0
MR-IVW	ornithine	HMDB0000214	alpha-ketoglutarate	HMDB0000208	bioa_014	GCST90200455	12:46964292-47464292	-0.0601510763433278	0.30066915027132	0.841435721204218	1.0
MR-IVW	ornithine	HMDB0000214	alpha-ketoglutarate	HMDB0000208	bioa_014	GCST90200455	12:132819894-133319894	0.0334650203948237	0.350303197358746	0.923892602140392	1.0
MR-IVW	ornithine	HMDB0000214	alpha-ketoglutarate	HMDB0000208	bioa_014	GCST90200455	19:12789284-13289284	-0.279662528983691	0.303186093553367	0.356313647337358	1.0
MR-IVW	histidine	HMDB0000177	taurine	HMDB0000251	met-d-His	bioa_034	1:168963261-169463261	-0.503750918802822	0.377624376913657	0.182203856530717	1.0
MR-IVW	histidine	HMDB0000177	taurine	HMDB0000251	met-d-His	bioa_034	2:27491237-27991237	-0.115641588503304	0.27798458774833	0.677410003215697	1.0
MR-IVW	histidine	HMDB0000177	taurine	HMDB0000251	met-d-His	bioa_034	2:211290507-212074453	0.299422267880575	0.14137028700688	0.0341750676847967	1.0
MR-IVW	histidine	HMDB0000177	taurine	HMDB0000251	met-d-His	bioa_034	3:148408762-149190142	-0.0653693147603589	0.326165976946846	0.84115420580113	2.0
MR-IVW	histidine	HMDB0000177	taurine	HMDB0000251	met-d-His	bioa_034	6:134622121-135122121	0.672416710860987	0.37712659049971	0.0745863033252999	1.0
MR-IVW	histidine	HMDB0000177	taurine	HMDB0000251	met-d-His	bioa_034	8:145389726-145889726	0.912431656807715	0.317920437912092	0.0041047179898789	1.0
MR-IVW	histidine	HMDB0000177	taurine	HMDB0000251	met-d-His	bioa_034	11:8005408-8505408	1.04767921205624	0.373904072825209	0.0050786873633467	1.0
MR-IVW	histidine	HMDB0000177	taurine	HMDB0000251	met-d-His	bioa_034	12:46932531-47432531	0.939631369698011	0.37213123552396	0.0115698289296479	1.0
MR-IVW	histidine	HMDB0000177	taurine	HMDB0000251	met-d-His	bioa_034	12:56610020-57110020	-0.0238889466660061	0.200747450974848	0.905275355781911	1.0
MR-IVW	histidine	HMDB0000177	taurine	HMDB0000251	met-d-His	bioa_034	12:95659569-96755187	-0.0352172417432247	0.0820374932558521	0.667717814379505	9.0
MR-IVW	histidine	HMDB0000177	taurine	HMDB0000251	met-d-His	bioa_034	14:21241151-21765620	-0.139343309452598	0.266353438621724	0.600868545791998	3.0
MR-IVW	histidine	HMDB0000177	taurine	HMDB0000251	met-d-His	bioa_034	14:94599201-95099201	0.327251315225287	0.320520387096265	0.307254438712789	1.0
MR-IVW	histidine	HMDB0000177	taurine	HMDB0000251	met-d-His	bioa_034	15:43028726-45092210	0.117968111137248	0.320565519394706	0.712873234189838	1.0
MR-IVW	histidine	HMDB0000177	taurine	HMDB0000251	met-d-His	bioa_034	20:38915692-39415692	0.0432318941078192	0.311020820919578	0.889450149047989	1.0
MR-IVW	1-methylurate	HMDB0003099	valine	HMDB0000883	M34395	bioa_022	8:18010431-18510431	-0.0068490894557221	0.0242017295255205	0.777176837003008	1.0
MR-IVW	4-methyl-2-oxopentanoate	HMDB0000695	citrulline	HMDB0000904	GCST90199655	M02132	4:88953670-89453670	-0.0851317541940435	0.180904977662344	0.63793481059096	1.0
MR-IVW	cystine	HMDB0000192	glutamate	HMDB0000148	M31454	GCST90200412	22:24745202-25245202	-0.0810154109906871	0.0723024845885746	0.262497942771112	1.0
MR-IVW	ornithine	HMDB0000214	phenylalanine	HMDB0000159	bioa_014	bioa_016	2:219037276-219805573	0.110603330943173	0.0946946326568263	0.242806764889784	1.0
MR-IVW	ornithine	HMDB0000214	phenylalanine	HMDB0000159	bioa_014	bioa_016	4:144415809-145209327	-0.0377672109816729	0.0852532979270309	0.657765734706068	1.0
MR-IVW	ornithine	HMDB0000214	phenylalanine	HMDB0000159	bioa_014	bioa_016	6:131638147-132138147	-0.0970241222157336	0.0767595903605471	0.206230026951553	1.0
MR-IVW	ornithine	HMDB0000214	phenylalanine	HMDB0000159	bioa_014	bioa_016	9:135887106-136387106	0.0771471121923112	0.0909753681513108	0.396437970732097	1.0
MR-IVW	ornithine	HMDB0000214	phenylalanine	HMDB0000159	bioa_014	bioa_016	10:97138162-97638162	0.0861345326297181	0.103776545337009	0.406538783656136	1.0
MR-IVW	ornithine	HMDB0000214	phenylalanine	HMDB0000159	bioa_014	bioa_016	12:46964292-47464292	0.185504039844238	0.0835603783082149	0.0264187676145117	1.0
MR-IVW	ornithine	HMDB0000214	phenylalanine	HMDB0000159	bioa_014	bioa_016	12:132819894-133319894	0.0188061048125429	0.10933781867759	0.863437528998365	1.0
MR-IVW	ornithine	HMDB0000214	phenylalanine	HMDB0000159	bioa_014	bioa_016	16:68152686-68652686	0.0073030100480544	0.0936283339494438	0.937828052993969	1.0
MR-IVW	ornithine	HMDB0000214	phenylalanine	HMDB0000159	bioa_014	bioa_016	19:12789284-13289284	-0.250604011786752	0.095906625253252	0.0089751302231748	1.0
MR-IVW	flavin adenine dinucleotide (fad)	HMDB0001248	serotonin (5ht)	HMDB0000259	GCST90200376	M02342	2:69949756-70738470	-1.13898433669322e-308	0.0528948148792337	1.0	1.0
MR-IVW	glycerophosphorylcholine (gpc)	HMDB0000086	pyruvate	HMDB0000243	GCST90199629	met-d-Pyruvate	1:40156715-40656715	0.0124634588163185	0.0382433177951978	0.744500776466454	1.0
MR-IVW	bilirubin (z,z)	HMDB0000054	kynurenine	HMDB0000684	GCST90200704	GCST90199636	2:233988949-235124783	-0.0326396295785078	0.0252939256887132	0.196907039500199	7.0
MR-IVW	bilirubin (z,z)	HMDB0000054	kynurenine	HMDB0000684	GCST90200704	GCST90199636	12:21093886-21593886	-0.301816671011435	0.136352696662624	0.0268632048792341	1.0
MR-IVW	docosapentaenoate (n6 dpa; 22:5n6)	HMDB0001976	gluconate	HMDB0000625	GCST90199796	GCST90200373	11:61347212-61847212	0.248092820949704	0.138169607302455	0.0725633693534139	1.0
MR-IVW	betaine	HMDB0000043	dimethylglycine	HMDB0000092	M03141	GCST90200424	2:211337631-211837631	0.079014585519646	0.133294032358628	0.553325637324463	1.0
MR-IVW	betaine	HMDB0000043	dimethylglycine	HMDB0000092	M03141	GCST90200424	5:78095798-78666416	0.0297004460933576	0.529330092117497	0.955254577026259	2.0
MR-IVW	betaine	HMDB0000043	dimethylglycine	HMDB0000092	M03141	GCST90200424	12:30349-530349	0.272217429311114	0.160118967759227	0.0891130895613349	1.0
MR-IVW	4-acetamidobutanoate	HMDB0003681	1-methylurate	HMDB0003099	M01558	M34395	8:18010431-18510431	-0.733750536337992	0.0703377420454717	1.7745963255886e-25	1.0
MR-IVW	4-acetamidobutanoate	HMDB0003681	1-methylurate	HMDB0003099	M01558	M34395	18:22536478-23036478	0.0580848805393021	0.20813748859917	0.780191283863637	1.0
MR-IVW	phenylalanine	HMDB0000159	methionine	HMDB0000696	bioa_016	bioa_013	1:94441240-94941240	0.560863246369916	0.287917477602628	0.0514149631517565	1.0
MR-IVW	phenylalanine	HMDB0000159	methionine	HMDB0000696	bioa_016	bioa_013	3:186202917-186702917	0.0156008692699662	0.229424548087774	0.945785634285963	1.0
MR-IVW	phenylalanine	HMDB0000159	methionine	HMDB0000696	bioa_016	bioa_013	4:155231289-155731289	-0.207013589885704	0.220696790922925	0.348244410106729	1.0
MR-IVW	phenylalanine	HMDB0000159	methionine	HMDB0000696	bioa_016	bioa_013	4:186893802-187393802	0.0665070319377393	0.105066401165465	0.52673364298526	1.0
MR-IVW	phenylalanine	HMDB0000159	methionine	HMDB0000696	bioa_016	bioa_013	5:176539719-177067143	0.349575260107206	0.16866469735601	0.0382090746441902	2.0
MR-IVW	phenylalanine	HMDB0000159	methionine	HMDB0000696	bioa_016	bioa_013	6:52381188-52881188	-0.218482007166269	0.272761557011574	0.423131645849234	1.0
MR-IVW	phenylalanine	HMDB0000159	methionine	HMDB0000696	bioa_016	bioa_013	11:57020509-57520509	0.961566771577587	0.226998765717087	2.27536775925586e-05	1.0
MR-IVW	phenylalanine	HMDB0000159	methionine	HMDB0000696	bioa_016	bioa_013	12:103007876-103562619	-0.0029087533988309	0.0978784617261148	0.976291945962789	2.0
MR-IVW	phenylalanine	HMDB0000159	methionine	HMDB0000696	bioa_016	bioa_013	14:55086875-55586875	0.0538365215705469	0.292589791144276	0.854013454922101	1.0
MR-IVW	phenylalanine	HMDB0000159	methionine	HMDB0000696	bioa_016	bioa_013	19:45142254-45642254	-0.0228144152230655	0.288790066114775	0.937032623064754	1.0
MR-IVW	betaine	HMDB0000043	hippurate	HMDB0000714	GCST90200425	GCST90199624	2:211290507-211790507	-0.0013090037270311	0.103538838133238	0.989912905531207	1.0
MR-IVW	betaine	HMDB0000043	hippurate	HMDB0000714	GCST90200425	GCST90199624	5:78081434-78907016	0.0345946431863579	0.0642198590360353	0.590100266415723	2.0
MR-IVW	betaine	HMDB0000043	hippurate	HMDB0000714	GCST90200425	GCST90199624	6:160264283-160825366	-0.0876931389757787	0.10453078333111	0.40151326843497	2.0
MR-IVW	betaine	HMDB0000043	hippurate	HMDB0000714	GCST90200425	GCST90199624	12:68601-568601	-0.0590608806813134	0.0759901904496155	0.437030654483021	1.0
MR-IVW	betaine	HMDB0000043	hippurate	HMDB0000714	GCST90200425	GCST90199624	17:17178278-17678278	-0.305227934062617	0.178252973856069	0.0868358510901979	1.0
MR-IVW	betaine	HMDB0000043	hippurate	HMDB0000714	GCST90200425	GCST90199624	21:44165982-44665982	-0.133789356812625	0.178375820956435	0.453229411934748	1.0
MR-IVW	creatinine	HMDB0000562	cholesterol	HMDB0000067	bioa_026	M00063	1:109627506-110127506	0.516518061039518	0.585387135844789	0.37758597547425	1.0
MR-IVW	creatinine	HMDB0000562	cholesterol	HMDB0000067	bioa_026	M00063	2:27480940-27980940	-1.25895990370811	0.402867169186595	0.0017780505982168	1.0
MR-IVW	creatinine	HMDB0000562	cholesterol	HMDB0000067	bioa_026	M00063	2:73467567-73967567	0.429755344599808	0.608820071516395	0.480261302753423	1.0
MR-IVW	creatinine	HMDB0000562	cholesterol	HMDB0000067	bioa_026	M00063	2:121056440-121556440	-0.107345986874766	0.608293925623676	0.859924253238214	1.0
MR-IVW	creatinine	HMDB0000562	cholesterol	HMDB0000067	bioa_026	M00063	2:211315692-211815692	-0.635726834966512	0.471668296910635	0.177714325380174	1.0
MR-IVW	creatinine	HMDB0000562	cholesterol	HMDB0000067	bioa_026	M00063	2:217404869-217904869	-0.953980065246053	0.508789368131228	0.0607927235305228	1.0
MR-IVW	creatinine	HMDB0000562	cholesterol	HMDB0000067	bioa_026	M00063	4:77118847-77618847	-0.404696933442927	0.404696933442927	0.317310507862914	1.0
MR-IVW	creatinine	HMDB0000562	cholesterol	HMDB0000067	bioa_026	M00063	5:39171736-39671736	1.31867112539074	0.574805362349807	0.0217837419717065	1.0
MR-IVW	creatinine	HMDB0000562	cholesterol	HMDB0000067	bioa_026	M00063	5:67795622-68295622	-0.450644992270953	0.607391076539107	0.458126425559174	1.0
MR-IVW	creatinine	HMDB0000562	cholesterol	HMDB0000067	bioa_026	M00063	5:176567143-177067143	0.74946332599914	0.410996017483399	0.0682232466455099	1.0
MR-IVW	creatinine	HMDB0000562	cholesterol	HMDB0000067	bioa_026	M00063	6:6868990-7368990	-0.289043501340095	0.614217440347705	0.637934810590958	1.0
MR-IVW	creatinine	HMDB0000562	cholesterol	HMDB0000067	bioa_026	M00063	6:43564625-44064625	0.316449786652128	0.597738485898465	0.596519838726618	1.0
MR-IVW	creatinine	HMDB0000562	cholesterol	HMDB0000067	bioa_026	M00063	6:160442375-160942375	0.57202227140688	0.397237688477002	0.149867399068656	1.0
MR-IVW	creatinine	HMDB0000562	cholesterol	HMDB0000067	bioa_026	M00063	7:77297198-77797198	0.88929381121417	0.559925732986696	0.112233142968293	1.0
MR-IVW	creatinine	HMDB0000562	cholesterol	HMDB0000067	bioa_026	M00063	7:151157801-151657801	-0.648887946141953	0.513702957362377	0.206532441214477	1.0
MR-IVW	creatinine	HMDB0000562	cholesterol	HMDB0000067	bioa_026	M00063	8:23501151-24001151	-0.0710825494374852	0.568660395499891	0.900523550339776	1.0
MR-IVW	creatinine	HMDB0000562	cholesterol	HMDB0000067	bioa_026	M00063	11:30518678-31018678	-0.960550496453439	0.569215109009446	0.0915072499234826	1.0
MR-IVW	creatinine	HMDB0000562	cholesterol	HMDB0000067	bioa_026	M00063	15:45399813-46200138	-0.116821617631363	0.248245937466648	0.637934810590958	1.0
MR-IVW	creatinine	HMDB0000562	cholesterol	HMDB0000067	bioa_026	M00063	15:75279182-75779182	-0.562247673101902	0.595321065637306	0.344942578828615	1.0
MR-IVW	creatinine	HMDB0000562	cholesterol	HMDB0000067	bioa_026	M00063	15:75910951-76410951	-0.976387852543825	0.535438499782097	0.0682232466455099	1.0
MR-IVW	creatinine	HMDB0000562	cholesterol	HMDB0000067	bioa_026	M00063	16:20117645-20617645	0.16734097300097	0.446242594669259	0.707660466654556	1.0
MR-IVW	creatinine	HMDB0000562	cholesterol	HMDB0000067	bioa_026	M00063	17:37370347-37870347	0.749523997305843	0.509676318167972	0.141402507486612	1.0
MR-IVW	creatinine	HMDB0000562	cholesterol	HMDB0000067	bioa_026	M00063	17:58724447-59700441	-0.201284722069724	0.316235738729532	0.52444919149175	2.0
MR-IVW	creatinine	HMDB0000562	cholesterol	HMDB0000067	bioa_026	M00063	19:33119611-33619611	0.190422364608662	0.595069889402071	0.748968330553361	1.0
MR-IVW	creatinine	HMDB0000562	cholesterol	HMDB0000067	bioa_026	M00063	22:40650077-41150077	0.418661911888531	0.544260485455089	0.441756327424918	1.0
MR-IVW	histidine	HMDB0000177	7-methylxanthine	HMDB0001991	bioa_009	GCST90199754	2:27492603-27992603	0.0510049003088896	0.55489007205313	0.926762453146613	1.0
MR-IVW	histidine	HMDB0000177	7-methylxanthine	HMDB0001991	bioa_009	GCST90199754	2:211331245-211831245	0.166855823537335	0.342428352630835	0.626065431706647	1.0
MR-IVW	histidine	HMDB0000177	7-methylxanthine	HMDB0001991	bioa_009	GCST90199754	3:186208322-186708322	-0.0961662004112562	0.430454007095067	0.823219186980604	1.0
MR-IVW	histidine	HMDB0000177	7-methylxanthine	HMDB0001991	bioa_009	GCST90199754	4:186893802-187393802	0.124088328127358	0.29005611398352	0.668790906726466	1.0
MR-IVW	histidine	HMDB0000177	7-methylxanthine	HMDB0001991	bioa_009	GCST90199754	12:56615040-57115040	0.110614187871373	0.426983092270801	0.795589040822135	1.0
MR-IVW	histidine	HMDB0000177	7-methylxanthine	HMDB0001991	bioa_009	GCST90199754	12:96083535-96730076	0.0364131423046928	0.184554499837259	0.843590491939943	3.0
MR-IVW	histidine	HMDB0000177	7-methylxanthine	HMDB0001991	bioa_009	GCST90199754	14:21229605-21729605	0.0408380570713813	0.560269926600656	0.94189367701386	1.0
MR-IVW	histidine	HMDB0000177	7-methylxanthine	HMDB0001991	bioa_009	GCST90199754	15:58473939-58973939	0.127566779146716	0.574662400041065	0.824325091221992	1.0
MR-IVW	gluconate	HMDB0000625	glutamate	HMDB0000148	GCST90200373	GCST90200412	4:99521223-100894070	-0.0429833463753492	0.0714333520687742	0.547356156467655	2.0
MR-IVW	citrulline	HMDB0000904	n6,n6,n6-trimethyllysine	HMDB0001325	GCST90200403	GCST90200344	2:211084708-211584708	-0.125901614635992	0.155153372940812	0.417098377967506	1.0
MR-IVW	citrulline	HMDB0000904	n6,n6,n6-trimethyllysine	HMDB0001325	GCST90200403	GCST90200344	9:133044244-133573675	0.165561606396501	0.110833728528123	0.135232188461354	2.0
MR-IVW	glutamine	HMDB0000641	choline	HMDB0000097	M00053	GCST90200327	12:56615040-57115040	-0.282584365172196	0.110493335395834	0.0105433977950911	1.0
MR-IVW	3-(4-hydroxyphenyl)lactate	HMDB0000755	uridine	HMDB0000296	M32197	M00606	17:79879970-80379970	-0.160973386056088	0.144028819102815	0.263717761833697	1.0
MR-IVW	3-ureidopropionate	HMDB0000026	sphingosine	HMDB0000252	GCST90200283	GCST90200385	22:24662232-25162232	-0.0630606556195815	0.122393369521548	0.606392765242335	1.0
MR-IVW	leucine	HMDB0000687	glycine	HMDB0000123	bioa_011	met-d-Gly	2:27480940-27980940	-0.35131123291589	0.0912827757304628	0.0001187929840233	1.0
MR-IVW	leucine	HMDB0000687	glycine	HMDB0000123	bioa_011	met-d-Gly	4:88972827-89472827	-0.177387799043204	0.0584744494938646	0.0024165859149277	1.0
MR-IVW	leucine	HMDB0000687	glycine	HMDB0000123	bioa_011	met-d-Gly	4:186893802-187393802	0.209926094059898	0.138689622374471	0.130117290881966	1.0
MR-IVW	leucine	HMDB0000687	glycine	HMDB0000123	bioa_011	met-d-Gly	11:116336283-116883862	-0.340306512621465	0.109931117338469	0.0019639256260307	2.0
MR-IVW	leucine	HMDB0000687	glycine	HMDB0000123	bioa_011	met-d-Gly	15:58477325-58977325	-0.0468362839747151	0.13039245806603	0.719449417601705	1.0
MR-IVW	leucine	HMDB0000687	glycine	HMDB0000123	bioa_011	met-d-Gly	16:70059237-70559237	-0.0240152644362144	0.0853585367715514	0.778445197404165	1.0
MR-IVW	1-methylxanthine	HMDB0010738	tyrosine	HMDB0000158	M34389	met-d-Tyr	8:18010431-18510431	0.0337231110556924	0.0142996547153448	0.0183580355622721	1.0
MR-IVW	serine	HMDB0000187	retinol (vitamin a)	HMDB0000305	bioa_018	GCST90200405	1:11610843-12110843	-0.187621972510723	0.337521698785103	0.578292059730248	1.0
MR-IVW	serine	HMDB0000187	retinol (vitamin a)	HMDB0000305	bioa_018	GCST90200405	1:119427250-120522606	-0.0404396444496324	0.0793897590007424	0.610485106651302	5.0
MR-IVW	serine	HMDB0000187	retinol (vitamin a)	HMDB0000305	bioa_018	GCST90200405	2:27480940-27980940	-1.19452410670978	0.303581149432612	8.32739984379092e-05	1.0
MR-IVW	serine	HMDB0000187	retinol (vitamin a)	HMDB0000305	bioa_018	GCST90200405	2:211315692-212076215	0.226260679063299	0.141852520433596	0.110702921007699	1.0
MR-IVW	serine	HMDB0000187	retinol (vitamin a)	HMDB0000305	bioa_018	GCST90200405	3:125660381-126160381	0.316020744999815	0.347733504728199	0.363454892952873	1.0
MR-IVW	serine	HMDB0000187	retinol (vitamin a)	HMDB0000305	bioa_018	GCST90200405	7:55551853-56922308	-0.0380686570411823	0.126980544214232	0.764330376823073	1.0
MR-IVW	serine	HMDB0000187	retinol (vitamin a)	HMDB0000305	bioa_018	GCST90200405	8:126232621-126732621	0.0368688134097589	0.288984602793552	0.898480927348632	1.0
MR-IVW	serine	HMDB0000187	retinol (vitamin a)	HMDB0000305	bioa_018	GCST90200405	10:65065800-65565800	0.791341459231674	0.341577292365326	0.02051858811667	1.0
MR-IVW	phenylalanine	HMDB0000159	xanthine	HMDB0000292	GCST90200396	M03147	12:103005621-103594137	-0.162607129331633	0.140022805813351	0.245523853695853	1.0
MR-IVW	7-methylxanthine	HMDB0001991	valine	HMDB0000883	GCST90199754	M01649	15:74777880-75578595	-0.133847220591498	0.169539812749231	0.429835204622543	1.0
MR-IVW	3-hydroxybutyrate (bhba)	HMDB0000011	2-hydroxyglutarate	HMDB0059655	met-d-bOHbutyrate	M37253	1:230050269-230550269	0.159255921964322	0.622545876769622	0.798094499004888	1.0
MR-IVW	3-hydroxybutyrate (bhba)	HMDB0000011	2-hydroxyglutarate	HMDB0059655	met-d-bOHbutyrate	M37253	5:41452897-42471829	0.226232223854411	0.452464447708826	0.617075077451977	1.0
MR-IVW	3-hydroxybutyrate (bhba)	HMDB0000011	2-hydroxyglutarate	HMDB0059655	met-d-bOHbutyrate	M37253	8:8059014-8559014	-0.753548126623371	0.777096505580351	0.332197561388374	1.0
MR-IVW	3-hydroxybutyrate (bhba)	HMDB0000011	2-hydroxyglutarate	HMDB0059655	met-d-bOHbutyrate	M37253	8:8580720-9433358	-0.339994375224266	0.485706250320381	0.483927304446148	1.0
MR-IVW	3-hydroxybutyrate (bhba)	HMDB0000011	2-hydroxyglutarate	HMDB0059655	met-d-bOHbutyrate	M37253	8:9546321-10530228	-1.41950394775816	0.678893192406074	0.0365362140230807	1.0
MR-IVW	3-hydroxybutyrate (bhba)	HMDB0000011	2-hydroxyglutarate	HMDB0059655	met-d-bOHbutyrate	M37253	8:10591858-11909109	-0.567413275074175	0.645677175084407	0.379516299656651	1.0
MR-IVW	3-hydroxybutyrate (bhba)	HMDB0000011	2-hydroxyglutarate	HMDB0059655	met-d-bOHbutyrate	M37253	9:107339744-107915739	0.24598061458583	0.655948305562215	0.707660466654553	1.0
MR-IVW	3-hydroxybutyrate (bhba)	HMDB0000011	2-hydroxyglutarate	HMDB0059655	met-d-bOHbutyrate	M37253	10:113694271-114194271	0.365231845630959	0.496715310058104	0.462160389897216	1.0
MR-IVW	3-hydroxybutyrate (bhba)	HMDB0000011	2-hydroxyglutarate	HMDB0059655	met-d-bOHbutyrate	M37253	11:116451535-117240760	0.278103975567488	0.764785932810602	0.716129568855569	1.0
MR-IVW	3-hydroxybutyrate (bhba)	HMDB0000011	2-hydroxyglutarate	HMDB0059655	met-d-bOHbutyrate	M37253	12:122375755-122875755	-0.749102526368166	0.690349387045173	0.27787454061641	1.0
MR-IVW	3-hydroxybutyrate (bhba)	HMDB0000011	2-hydroxyglutarate	HMDB0059655	met-d-bOHbutyrate	M37253	14:94393207-95094947	0.43468486288539	0.558880537995498	0.436700030722755	1.0
MR-IVW	3-hydroxybutyrate (bhba)	HMDB0000011	2-hydroxyglutarate	HMDB0059655	met-d-bOHbutyrate	M37253	15:58430643-58980498	0.561952304422477	0.612539230264596	0.358925534878254	2.0
MR-IVW	3-hydroxybutyrate (bhba)	HMDB0000011	2-hydroxyglutarate	HMDB0059655	met-d-bOHbutyrate	M37253	16:71899923-73042963	-0.352137550573688	0.465730308823267	0.449590704210961	1.0
MR-IVW	3-hydroxybutyrate (bhba)	HMDB0000011	2-hydroxyglutarate	HMDB0059655	met-d-bOHbutyrate	M37253	19:45161941-45661941	0.0694999053751828	0.469124361282506	0.882225851923454	1.0
MR-IVW	arachidonate (20:4n6)	HMDB0001043	methionine	HMDB0000696	GCST90200358	M01302	11:61052244-62029047	-0.0814686649154574	0.051784683770458	0.115668043566916	2.0
MR-IVW	dihydroorotate	HMDB03349	cystathionine	HMDB0000099	GCST90200444	GCST90200383	5:53379047-53879047	0.0609504576352556	0.18123642619791	0.736641956045298	1.0
MR-IVW	dihydroorotate	HMDB03349	cystathionine	HMDB0000099	GCST90200444	GCST90200383	10:104381189-105206827	-0.189492425141335	0.161533233757748	0.240761195795412	1.0
MR-IVW	dihydroorotate	HMDB03349	cystathionine	HMDB0000099	GCST90200444	GCST90200383	10:125910495-126410495	0.0475224512423694	0.130792963812047	0.716350141043443	1.0
MR-IVW	dihydroorotate	HMDB03349	cystathionine	HMDB0000099	GCST90200444	GCST90200383	11:122683181-123183181	-0.0284702081732925	0.151428550017648	0.850868157328014	1.0
MR-IVW	dihydroorotate	HMDB03349	cystathionine	HMDB0000099	GCST90200444	GCST90200383	15:77921365-78954732	0.0062030186023321	0.0442760076607958	0.888581874094678	5.0
MR-IVW	sphingosine 1-phosphate	HMDB0000277	hydroxy-n6,n6,n6-trimethyllysine*	HMDB01422	GCST90199657	GCST90200240	17:74160792-74684003	-0.0217308765461344	0.119182030961828	0.855321012061019	2.0
MR-IVW	taurine	HMDB0000251	leucine	HMDB0000687	bioa_034	GCST90200389	19:54074995-54574995	0.0877528050377288	0.116494669311272	0.451283218957257	1.0
MR-IVW	1-(1-enyl-stearoyl)-2-arachidonoyl-gpe (p-18:0/20:4)*	HMDB0005779	oleate (18:1n9)	HMDB0000207	GCST90200058	M01359	11:61307803-62000560	-0.0798950843042955	0.0599213132282218	0.182422439451737	1.0
MR-IVW	tyrosine	HMDB0000158	aspartate	HMDB0000191	bioa_021	bioa_004	4:99820973-100320973	-0.165293738430429	0.284989204190394	0.561914617797127	1.0
MR-IVW	tyrosine	HMDB0000158	aspartate	HMDB0000191	bioa_021	bioa_004	4:148735862-149235862	-0.0679055393474647	0.292696290290799	0.816538013801941	1.0
MR-IVW	tyrosine	HMDB0000158	aspartate	HMDB0000191	bioa_021	bioa_004	6:111242119-112017012	0.0097907443483563	0.0747385064760103	0.895775307404938	1.0
MR-IVW	tyrosine	HMDB0000158	aspartate	HMDB0000191	bioa_021	bioa_004	6:112114361-112614361	-0.31962890728663	0.295952691932064	0.280142180177536	1.0
MR-IVW	tyrosine	HMDB0000158	aspartate	HMDB0000191	bioa_021	bioa_004	7:27926305-28426305	0.384159252524058	0.241913886979886	0.112286339123146	1.0
MR-IVW	tyrosine	HMDB0000158	aspartate	HMDB0000191	bioa_021	bioa_004	8:8933358-9433358	0.278707104495944	0.304597928410868	0.360191630126953	1.0
MR-IVW	tyrosine	HMDB0000158	aspartate	HMDB0000191	bioa_021	bioa_004	10:64816186-65575478	-0.568839780450253	0.240829712299007	0.018176642203155	1.0
MR-IVW	tyrosine	HMDB0000158	aspartate	HMDB0000191	bioa_021	bioa_004	11:61310081-61810081	1.22715886957207	0.286317981701368	1.81918986804692e-05	1.0
MR-IVW	tyrosine	HMDB0000158	aspartate	HMDB0000191	bioa_021	bioa_004	12:20701307-21201307	0.528158242998213	0.302496130010433	0.0808109518395694	1.0
MR-IVW	tyrosine	HMDB0000158	aspartate	HMDB0000191	bioa_021	bioa_004	12:46678393-47435518	0.0438026397474805	0.224628921781958	0.845392947621314	1.0
MR-IVW	tyrosine	HMDB0000158	aspartate	HMDB0000191	bioa_021	bioa_004	12:56615040-57115040	0.321937033013146	0.172713000543533	0.0623217043374039	1.0
MR-IVW	tyrosine	HMDB0000158	aspartate	HMDB0000191	bioa_021	bioa_004	12:57594049-58094049	-0.470959297705526	0.259338820322425	0.0693703721306331	1.0
MR-IVW	tyrosine	HMDB0000158	aspartate	HMDB0000191	bioa_021	bioa_004	12:59727701-60227701	-0.101772691424096	0.25316589906492	0.687684026274737	1.0
MR-IVW	tyrosine	HMDB0000158	aspartate	HMDB0000191	bioa_021	bioa_004	12:120845172-121674861	-0.540320638997684	0.187221288633985	0.0039017215725212	1.0
MR-IVW	tyrosine	HMDB0000158	aspartate	HMDB0000191	bioa_021	bioa_004	12:122092964-122592964	-0.251875624644645	0.255451951972256	0.324133112857889	1.0
MR-IVW	tyrosine	HMDB0000158	aspartate	HMDB0000191	bioa_021	bioa_004	15:60649639-61149639	-0.914440257536019	0.291408622541749	0.0017010487697069	1.0
MR-IVW	tyrosine	HMDB0000158	aspartate	HMDB0000191	bioa_021	bioa_004	16:71153235-72438683	-0.0242294607768567	0.116521501308232	0.835275951646234	3.0
MR-IVW	glutamine	HMDB0000641	taurine	HMDB0000251	bioa_006	bioa_034	2:27200724-28253174	-0.0600979654747574	0.139115660821202	0.665741413166804	1.0
MR-IVW	glutamine	HMDB0000641	taurine	HMDB0000251	bioa_006	bioa_034	2:191299636-192089976	-0.0003741376515754	0.18706882578772	0.99840423194224	1.0
MR-IVW	glutamine	HMDB0000641	taurine	HMDB0000251	bioa_006	bioa_034	6:20469561-20969561	0.169686117884559	0.346298199764413	0.624133898834788	1.0
MR-IVW	glutamine	HMDB0000641	taurine	HMDB0000251	bioa_006	bioa_034	7:72732874-73232874	-0.0497557786408573	0.250029038396282	0.84226274459314	1.0
MR-IVW	glutamine	HMDB0000641	taurine	HMDB0000251	bioa_006	bioa_034	8:17122121-17622121	0.697550420270845	0.342608261429686	0.0417503552702868	1.0
MR-IVW	glutamine	HMDB0000641	taurine	HMDB0000251	bioa_006	bioa_034	8:134082558-134582558	0.0394391653403152	0.349019162303709	0.910030555214464	1.0
MR-IVW	glutamine	HMDB0000641	taurine	HMDB0000251	bioa_006	bioa_034	9:4032942-4532942	0.26599936034631	0.297205989213752	0.370787087976786	1.0
MR-IVW	glutamine	HMDB0000641	taurine	HMDB0000251	bioa_006	bioa_034	10:64798306-65565800	-0.216350635050742	0.348952637178616	0.535257786937965	1.0
MR-IVW	glutamine	HMDB0000641	taurine	HMDB0000251	bioa_006	bioa_034	10:99109412-99609412	-0.0415284936138434	0.145204523125327	0.774878121554245	1.0
MR-IVW	glutamine	HMDB0000641	taurine	HMDB0000251	bioa_006	bioa_034	11:8003049-8503049	0.659801914427813	0.267234473239293	0.0135491218465807	1.0
MR-IVW	glutamine	HMDB0000641	taurine	HMDB0000251	bioa_006	bioa_034	12:46679007-47711183	0.370190763124339	0.153733705616419	0.0160401810222217	1.0
MR-IVW	glutamine	HMDB0000641	taurine	HMDB0000251	bioa_006	bioa_034	12:56615040-57375879	0.0064147779311506	0.0539056969004272	0.905275355781911	1.0
MR-IVW	glutamine	HMDB0000641	taurine	HMDB0000251	bioa_006	bioa_034	12:59344212-60165849	-0.0929653415063792	0.225644032782472	0.680339423229921	1.0
MR-IVW	glutamine	HMDB0000641	taurine	HMDB0000251	bioa_006	bioa_034	14:100594368-101094368	0.14056676033921	0.309618414844073	0.649828826794346	1.0
MR-IVW	glutamine	HMDB0000641	taurine	HMDB0000251	bioa_006	bioa_034	15:58477325-58977325	0.340626803896022	0.329108023087941	0.300668911197159	1.0
MR-IVW	1-methylnicotinamide	HMDB0000699	bilirubin (z,z)	HMDB0000054	GCST90200406	M27716	6:160317928-160817928	0.0747777637730534	0.190812224800207	0.695138094126012	1.0
MR-IVW	inositol 1-phosphate (i1p)	HMDB0000213	alpha-ketoglutarate	HMDB0000208	M01481	GCST90200455	1:5349333-5849333	0.0284831381171315	0.0817459898657835	0.727513758737841	1.0
MR-IVW	inositol 1-phosphate (i1p)	HMDB0000213	alpha-ketoglutarate	HMDB0000208	M01481	GCST90200455	4:31607204-32397858	-0.0387809292860514	0.0777751763167519	0.618041034914599	1.0
MR-IVW	inositol 1-phosphate (i1p)	HMDB0000213	alpha-ketoglutarate	HMDB0000208	M01481	GCST90200455	4:66148855-66648855	0.0834384425521883	0.0803567884080043	0.299107304698705	1.0
MR-IVW	inositol 1-phosphate (i1p)	HMDB0000213	alpha-ketoglutarate	HMDB0000208	M01481	GCST90200455	10:114775621-115275621	-0.074622082552597	0.0800285531556073	0.351107512686633	1.0
MR-IVW	inositol 1-phosphate (i1p)	HMDB0000213	alpha-ketoglutarate	HMDB0000208	M01481	GCST90200455	12:62771708-63271708	0.0324730030200316	0.0826232593867528	0.694301048083162	1.0
MR-IVW	inositol 1-phosphate (i1p)	HMDB0000213	alpha-ketoglutarate	HMDB0000208	M01481	GCST90200455	15:77060646-77560646	-0.121737011110678	0.0789360037572765	0.123019134021715	1.0
MR-IVW	isoleucine	HMDB0000172	arachidonate (20:4n6)	HMDB0001043	met-d-Ile	GCST90200358	2:27480940-28253174	-0.0537022671904372	0.564202291775211	0.924169753631215	1.0
MR-IVW	isoleucine	HMDB0000172	arachidonate (20:4n6)	HMDB0001043	met-d-Ile	GCST90200358	2:165251927-165751927	0.412940330334144	0.515961232248422	0.423518416547711	1.0
MR-IVW	isoleucine	HMDB0000172	arachidonate (20:4n6)	HMDB0001043	met-d-Ile	GCST90200358	4:88890833-89475171	0.312544758235226	0.196676657109326	0.112031066549268	2.0
MR-IVW	isoleucine	HMDB0000172	arachidonate (20:4n6)	HMDB0001043	met-d-Ile	GCST90200358	8:76193463-76693463	-0.473724728769849	0.649154059127345	0.465538723238109	1.0
MR-IVW	isoleucine	HMDB0000172	arachidonate (20:4n6)	HMDB0001043	met-d-Ile	GCST90200358	12:56611458-57111458	0.289360708991751	0.462161281418596	0.531247179961522	1.0
MR-IVW	isoleucine	HMDB0000172	arachidonate (20:4n6)	HMDB0001043	met-d-Ile	GCST90200358	16:69331471-69831471	-0.418422720386713	0.573964009785072	0.465998510801787	1.0
MR-IVW	isoleucine	HMDB0000172	arachidonate (20:4n6)	HMDB0001043	met-d-Ile	GCST90200358	16:69865519-70914672	-0.0322468899294767	0.32275034452227	0.920413555975918	1.0
MR-IVW	isoleucine	HMDB0000172	arachidonate (20:4n6)	HMDB0001043	met-d-Ile	GCST90200358	17:6935779-7435779	-0.275872275860374	0.472514801139307	0.559329054013181	1.0
MR-IVW	isoleucine	HMDB0000172	arachidonate (20:4n6)	HMDB0001043	met-d-Ile	GCST90200358	19:49069664-49569664	0.131953104438867	0.437872854657208	0.763147408916647	1.0
MR-IVW	tryptophan	HMDB0000929	inosine	HMDB0000195	GCST90200441	GCST90200394	4:156527528-157027528	-0.119355115227446	0.205389100623963	0.561161545341638	1.0
MR-IVW	tryptophan	HMDB0000929	inosine	HMDB0000195	GCST90200441	GCST90200394	6:111301079-112053797	0.175978522095091	0.214273069152431	0.411485904482158	1.0
MR-IVW	1-methylnicotinamide	HMDB0000699	choline	HMDB0000097	GCST90200406	GCST90200327	6:160317928-160817928	0.263670859037662	0.167824863578746	0.116157740054073	1.0
MR-IVW	arachidonate (20:4n6)	HMDB0001043	sphinganine-1-phosphate	HMDB0001383	M01110	GCST90199845	11:61330635-61830635	-0.0726121725481524	0.05001740133342	0.146574411321235	1.0
MR-IVW	glycerophosphorylcholine (gpc)	HMDB0000086	7-methylxanthine	HMDB0001991	GCST90199629	M34390	1:40156715-40656715	0.0200756637079447	0.180680973371503	0.911528237909377	1.0
MR-IVW	sphingosine 1-phosphate	HMDB0000277	gluconate	HMDB0000625	GCST90199657	GCST90200373	17:74160792-74684003	-0.0408743669973773	0.119797932877978	0.732957344548218	2.0
MR-IVW	flavin adenine dinucleotide (fad)	HMDB0001248	betaine	HMDB0000043	GCST90200376	M03141	2:69949756-70738470	0.0270736988164349	0.0469277446151538	0.56399142061797	1.0
MR-IVW	dehydroepiandrosterone sulfate (dhea-s)	HMDB0001032	eicosapentaenoate (epa; 20:5n3)	HMDB0001999	M32425	GCST90200349	7:98868801-99739571	-0.0994147905735674	0.133141756773883	0.455254461288246	1.0
MR-IVW	dehydroepiandrosterone sulfate (dhea-s)	HMDB0001032	eicosapentaenoate (epa; 20:5n3)	HMDB0001999	M32425	GCST90200349	19:48115523-48615523	-0.0994026848704466	0.144370181741671	0.491121336587762	1.0
MR-IVW	arginine	HMDB0000517	cysteine	HMDB0000574	bioa_002	M31453	2:24182937-24682937	-0.0288283865642029	0.374769025334663	0.938684739206779	1.0
MR-IVW	arginine	HMDB0000517	cysteine	HMDB0000574	bioa_002	M31453	2:211333022-211833022	0.0158693517205282	0.261844303388739	0.951672946733665	1.0
MR-IVW	arginine	HMDB0000517	cysteine	HMDB0000574	bioa_002	M31453	2:219037276-219788019	-0.342617909097302	0.285514924247751	0.230139340443415	1.0
MR-IVW	arginine	HMDB0000517	cysteine	HMDB0000574	bioa_002	M31453	4:144583533-145083533	-0.344721056966683	0.28008585878543	0.218409186619242	1.0
MR-IVW	arginine	HMDB0000517	cysteine	HMDB0000574	bioa_002	M31453	5:177386199-177886199	-0.179571213385567	0.343527538650651	0.601164056447902	1.0
MR-IVW	arginine	HMDB0000517	cysteine	HMDB0000574	bioa_002	M31453	6:131339506-132265729	-0.0908282913648201	0.126252553713359	0.471883742826898	2.0
MR-IVW	arginine	HMDB0000517	cysteine	HMDB0000574	bioa_002	M31453	6:135177817-135677817	0.112502644204648	0.325007638813434	0.729227098416632	1.0
MR-IVW	arginine	HMDB0000517	cysteine	HMDB0000574	bioa_002	M31453	6:139590693-140090693	0.159790171805862	0.285339592510471	0.575479437698058	1.0
MR-IVW	arginine	HMDB0000517	cysteine	HMDB0000574	bioa_002	M31453	10:99898951-100398951	0.111657700249516	0.362887525810931	0.758316473526294	1.0
MR-IVW	arginine	HMDB0000517	cysteine	HMDB0000574	bioa_002	M31453	12:46680313-47435518	-0.121373953384953	0.307004705620764	0.692585461896194	1.0
MR-IVW	arginine	HMDB0000517	cysteine	HMDB0000574	bioa_002	M31453	16:68076200-68576200	-0.261943193983326	0.35305387015144	0.458126425559178	1.0
MR-IVW	arginine	HMDB0000517	cysteine	HMDB0000574	bioa_002	M31453	19:12757458-13257458	-0.129225369357681	0.197638800194101	0.513210927875977	1.0
MR-IVW	histidine	HMDB0000177	oleamide	HMDB0002117	M00059	M32458	4:9731889-10602550	-0.0702848463201019	0.140569692640204	0.617075077451974	1.0
MR-IVW	citrulline	HMDB0000904	glycochenodeoxycholate	HMDB0000637	M02132	GCST90200342	10:97115163-97871266	0.319710929531246	0.156689113758379	0.0413089383482844	1.0
MR-IVW	n1-methyl-2-pyridone-5-carboxamide	HMDB0004193	5-acetylamino-6-formylamino-3-methyluracil	HMDB0011105	GCST90199778	GCST90200680	2:135485648-135985648	-0.0338459400062239	0.179196301180243	0.850189744310287	1.0
MR-IVW	n1-methyl-2-pyridone-5-carboxamide	HMDB0004193	5-acetylamino-6-formylamino-3-methyluracil	HMDB0011105	GCST90199778	GCST90200680	7:10019022-10519022	0.111001370420502	0.188606585732476	0.556173983136808	1.0
MR-IVW	alpha-tocopherol	HMDB0001893	3-ureidopropionate	HMDB0000026	GCST90200302	GCST90200283	1:62651807-63403953	0.368598997424483	0.182424384876374	0.0433255704012743	1.0
MR-IVW	glutamine	HMDB0000641	alpha-ketobutyrate	HMDB0000005	GCST90200419	GCST90200438	12:56335248-57115338	-0.113671075208361	0.0676340308171403	0.0928253394110245	1.0
MR-IVW	4-hydroxyphenylpyruvate	HMDB0000707	cholesterol	HMDB0000067	GCST90200300	GCST90200368	11:63046797-63546797	0.238098702097954	0.177238578851311	0.179149069080239	1.0
MR-IVW	4-hydroxyphenylpyruvate	HMDB0000707	cholesterol	HMDB0000067	GCST90200300	GCST90200368	12:122051275-122551275	0.106389038783162	0.147058317440957	0.469404719071685	1.0
MR-IVW	cytidine	HMDB0000089	creatinine	HMDB0000562	GCST90200429	bioa_026	15:85255020-85755020	0.0161843151363689	0.0470474277220017	0.730846286091743	1.0
MR-IVW	1-methylnicotinamide	HMDB0000699	cysteinylglycine	HMDB0000078	GCST90200406	GCST90200364	6:160317928-160817928	0.0059077356661435	0.168339635373669	0.972004669710314	1.0
MR-IVW	trans-urocanate	HMDB0000301	kynurenate	HMDB0000715	GCST90200416	GCST90200454	8:17963874-18463874	-0.402435394833918	0.177960515284013	0.0237360682499661	1.0
MR-IVW	trans-urocanate	HMDB0000301	kynurenate	HMDB0000715	GCST90200416	GCST90200454	12:96124750-96624750	0.0786469786196927	0.0531246642355876	0.138760376563279	1.0
MR-IVW	trans-urocanate	HMDB0000301	kynurenate	HMDB0000715	GCST90200416	GCST90200454	19:51269710-51769710	-0.187333529217967	0.177156218091785	0.290307069990322	1.0
MR-IVW	4-methyl-2-oxopentanoate	HMDB0000695	4-acetamidobutanoate	HMDB0003681	M22116	GCST90200311	4:88976422-89476422	-0.0839054383426497	0.160713421214391	0.601613871183725	1.0
MR-IVW	4-methyl-2-oxopentanoate	HMDB0000695	4-acetamidobutanoate	HMDB0003681	M22116	GCST90200311	13:48209901-48709901	-0.0405611607901268	0.171436428057978	0.812970279508535	1.0
MR-IVW	flavin adenine dinucleotide (fad)	HMDB0001248	aspartate	HMDB0000191	GCST90200376	M15996	2:69949756-70738470	0.0626039889669446	0.0471673889476981	0.184418482119344	1.0
MR-IVW	1-methylurate	HMDB0003099	lactate	HMDB0000190	M34395	M00527	8:18010431-18510431	-0.0712631787551329	0.0814436328630092	0.381573905705022	1.0
MR-IVW	adenosine	HMDB0000050	4-acetamidobutanoate	HMDB0003681	M00555	M01558	1:109564880-110064880	-0.442583158673584	0.184409649447326	0.016395071849192	1.0
MR-IVW	adenosine	HMDB0000050	4-acetamidobutanoate	HMDB0003681	M00555	M01558	6:96128415-96628415	-0.010620437510376	0.191167875186786	0.95569587131644	1.0
MR-IVW	beta-alanine	HMDB0000056	beta-citrylglutamate	HMDB0241915	GCST90200361	GCST90199911	3:30500404-31000404	-0.0408230398663016	0.0805391519113172	0.61224464305202	1.0
MR-IVW	tryptophan	HMDB0000929	glutamate	HMDB0000148	GCST90200441	bioa_007	6:111301079-112053797	0.0003427910981178	0.0856977745294535	0.996808470267537	1.0
MR-IVW	1-methylnicotinamide	HMDB0000699	kynurenine	HMDB0000684	GCST90200406	M15140	6:160317928-160817928	-0.096274754328378	0.177738007990854	0.588048156696905	1.0
MR-IVW	dehydroepiandrosterone sulfate (dhea-s)	HMDB0001032	choline	HMDB0000097	M32425	M15506	7:98868801-99739571	-0.0246100590437441	0.141507839501528	0.861933801629757	1.0
MR-IVW	dehydroepiandrosterone sulfate (dhea-s)	HMDB0001032	choline	HMDB0000097	M32425	M15506	19:48115523-48615523	0.274130032668531	0.14148646847408	0.0526842533782819	1.0
MR-IVW	7-methylxanthine	HMDB0001991	urea	HMDB0000294	M34390	M01670	5:168189476-168689476	0.350165918851412	0.156970929140288	0.0256964190872528	1.0
MR-IVW	1-methylxanthine	HMDB0010738	alpha-tocopherol	HMDB0001893	M34389	M01561	8:18010431-18510431	-0.0017759081893775	0.056829062060092	0.975070165131251	1.0
MR-IVW	asparagine	HMDB0000168	1-stearoyl-2-oleoyl-gps (18:0/18:1)	HMDB0010163	GCST90200452	GCST90199652	2:211293055-211793055	0.13832228524598	0.182324389089953	0.448055759925022	1.0
MR-IVW	asparagine	HMDB0000168	1-stearoyl-2-oleoyl-gps (18:0/18:1)	HMDB0010163	GCST90200452	GCST90199652	7:97139584-97639584	0.201699287992598	0.173597930566106	0.245285793135295	1.0
MR-IVW	asparagine	HMDB0000168	1-stearoyl-2-oleoyl-gps (18:0/18:1)	HMDB0010163	GCST90200452	GCST90199652	11:61850353-62350353	-0.178790352834833	0.139760629936511	0.200805086738828	1.0
MR-IVW	asparagine	HMDB0000168	1-stearoyl-2-oleoyl-gps (18:0/18:1)	HMDB0010163	GCST90200452	GCST90199652	14:103842789-104825326	-0.0278184270847992	0.0364574627596835	0.445440772721489	2.0
MR-IVW	cysteinylglycine	HMDB0000078	theobromine	HMDB0002825	GCST90200364	GCST90199644	16:15885043-16385043	-0.0989806707855302	0.151639215569686	0.513925231950433	1.0
MR-IVW	cysteinylglycine	HMDB0000078	theobromine	HMDB0002825	GCST90200364	GCST90199644	16:89076223-90262231	0.0079872740553629	0.0657341531035926	0.903288093241441	2.0
MR-IVW	cysteinylglycine	HMDB0000078	theobromine	HMDB0002825	GCST90200364	GCST90199644	19:52317323-52817323	-0.111569379479877	0.184318913626798	0.5449755688086	1.0
MR-IVW	bilirubin (z,z)	HMDB0000054	alpha-tocopherol	HMDB0001893	GCST90200704	M01561	2:233988949-235124783	-0.0048770511569788	0.0269442622735257	0.856363506797352	2.0
MR-IVW	bilirubin (z,z)	HMDB0000054	alpha-tocopherol	HMDB0001893	GCST90200704	M01561	12:21093886-21593886	0.237113194676603	0.155350024098465	0.126931238256763	1.0
MR-IVW	tyrosine	HMDB0000158	glycerol	HMDB0000131	bioa_021	GCST90200325	4:99820973-100320973	-0.333817287229066	0.549254818523043	0.543344031078786	1.0
MR-IVW	tyrosine	HMDB0000158	glycerol	HMDB0000131	bioa_021	GCST90200325	6:111242119-112017012	0.116520640457222	0.142585450081013	0.413814901311029	2.0
MR-IVW	tyrosine	HMDB0000158	glycerol	HMDB0000131	bioa_021	GCST90200325	6:112114361-112614361	-0.425314138952136	0.570385920986246	0.45587264475488	1.0
MR-IVW	tyrosine	HMDB0000158	glycerol	HMDB0000131	bioa_021	GCST90200325	7:27926305-28426305	0.707035171140479	0.466198735309514	0.129368697520158	1.0
MR-IVW	tyrosine	HMDB0000158	glycerol	HMDB0000131	bioa_021	GCST90200325	10:64816186-65575478	-0.41218841697283	0.464174700699955	0.374539264792887	1.0
MR-IVW	tyrosine	HMDB0000158	glycerol	HMDB0000131	bioa_021	GCST90200325	11:61310081-61810081	-0.437606644591462	0.551968765606788	0.427888225846721	1.0
MR-IVW	tyrosine	HMDB0000158	glycerol	HMDB0000131	bioa_021	GCST90200325	12:46678393-47435518	0.131828165929382	0.43292860800422	0.760744521010904	1.0
MR-IVW	tyrosine	HMDB0000158	glycerol	HMDB0000131	bioa_021	GCST90200325	12:56615040-57115040	0.446514611935468	0.332855055851976	0.179768351879647	1.0
MR-IVW	tyrosine	HMDB0000158	glycerol	HMDB0000131	bioa_021	GCST90200325	12:57594049-58094049	0.613630435433651	0.499808998584661	0.219548390620905	1.0
MR-IVW	tyrosine	HMDB0000158	glycerol	HMDB0000131	bioa_021	GCST90200325	12:59727701-60227701	-1.21138888315494	0.487750260327342	0.0130052574622234	1.0
MR-IVW	tyrosine	HMDB0000158	glycerol	HMDB0000131	bioa_021	GCST90200325	12:120845172-121674861	0.815092992817421	0.45077942267665	0.0705775734949223	1.0
MR-IVW	tyrosine	HMDB0000158	glycerol	HMDB0000131	bioa_021	GCST90200325	12:122092964-122592964	-0.449942009150005	0.522023755079292	0.388732286492757	1.0
MR-IVW	tyrosine	HMDB0000158	glycerol	HMDB0000131	bioa_021	GCST90200325	15:60649639-61149639	-0.25924993152641	0.56171892867798	0.644418665575907	1.0
MR-IVW	tyrosine	HMDB0000158	glycerol	HMDB0000131	bioa_021	GCST90200325	16:71153235-72438683	-0.010855747173707	0.245322255357869	0.964704355542833	2.0
MR-IVW	1-methylnicotinamide	HMDB0000699	mannose	HMDB0000169	GCST90200406	GCST90200435	6:160317928-160817928	0.0363075399465389	0.168359669238633	0.829256979329374	1.0
MR-IVW	histidine	HMDB0000177	phenylalanine	HMDB0000159	M00059	bioa_016	4:9731889-10602550	-0.0227641492055136	0.0401484112972023	0.570714181615628	1.0
MR-IVW	alpha-tocopherol	HMDB0001893	sphinganine	HMDB0000269	GCST90200302	GCST90200374	1:62651807-63403953	0.408634637395157	0.183807338053014	0.0262044571399723	1.0
MR-IVW	n-stearoyl-sphingosine (d18:1/18:0)*	HMDB0004950	hypoxanthine	HMDB0000157	GCST90200341	M03127	10:64645010-65401382	-0.104566881368433	0.198677074600024	0.598668814257769	1.0
MR-IVW	n-stearoyl-sphingosine (d18:1/18:0)*	HMDB0004950	hypoxanthine	HMDB0000157	GCST90200341	M03127	14:63982220-64482220	0.0043201081549189	0.16848421804187	0.979543663087135	1.0
MR-IVW	n-stearoyl-sphingosine (d18:1/18:0)*	HMDB0004950	hypoxanthine	HMDB0000157	GCST90200341	M03127	18:55052269-55552269	-0.319310705815564	0.186766639250613	0.0873255405560041	1.0
MR-IVW	aspartate	HMDB0000191	myo-inositol	HMDB0000211	GCST90200370	M19934	3:56598999-57098999	0.145878280585676	0.158563348462691	0.357572759228743	1.0
MR-IVW	threonine	HMDB0000167	paraxanthine	HMDB0001860	bioa_019	GCST90199654	2:27191397-28253174	0.0810315241366758	0.210185823640631	0.699849776072688	1.0
MR-IVW	threonine	HMDB0000167	paraxanthine	HMDB0001860	bioa_019	GCST90199654	6:126521687-127323798	-0.362885252062078	0.333281799455275	0.276231466134462	1.0
MR-IVW	threonine	HMDB0000167	paraxanthine	HMDB0001860	bioa_019	GCST90199654	8:74631674-75131674	-0.145778419541329	0.193988466162245	0.452363935178284	1.0
MR-IVW	threonine	HMDB0000167	paraxanthine	HMDB0001860	bioa_019	GCST90199654	12:46636543-47464292	-0.135468235992221	0.495526977846567	0.784559464210994	2.0
MR-IVW	threonine	HMDB0000167	paraxanthine	HMDB0001860	bioa_019	GCST90199654	12:56615040-57115040	0.221729242990454	0.212707351329532	0.297219512530096	1.0
MR-IVW	threonine	HMDB0000167	paraxanthine	HMDB0001860	bioa_019	GCST90199654	12:59727701-60227701	-0.391098937979345	0.337403355804584	0.246397659427316	1.0
MR-IVW	threonine	HMDB0000167	paraxanthine	HMDB0001860	bioa_019	GCST90199654	16:1654524-2154524	0.234258747619916	0.244514566781144	0.338034315180396	1.0
MR-IVW	threonine	HMDB0000167	paraxanthine	HMDB0001860	bioa_019	GCST90199654	20:42792364-43292364	0.403391746291701	0.329306051634466	0.220584564892873	1.0
MR-IVW	myo-inositol	HMDB0000211	n-stearoyl-sphingosine (d18:1/18:0)*	HMDB0004950	M19934	GCST90200341	16:24681798-25181798	-0.168459036802281	0.132800023904592	0.204613521095986	1.0
MR-IVW	myo-inositol	HMDB0000211	n-stearoyl-sphingosine (d18:1/18:0)*	HMDB0004950	M19934	GCST90200341	19:18368867-18868867	0.14018823937816	0.132158190239094	0.288798580597411	1.0
MR-IVW	phenylpyruvate	HMDB0000205	ornithine	HMDB0000214	GCST90200365	M01493	9:131315554-131815554	-0.172571008424291	0.139170168084106	0.214975394149174	1.0
MR-IVW	phenylpyruvate	HMDB0000205	ornithine	HMDB0000214	GCST90200365	M01493	16:58503995-59003995	0.0527602911840913	0.166397841426753	0.751188081991053	1.0
MR-IVW	alpha-ketoglutaramate*	HMDB0001552	cholesterol	HMDB0000067	GCST90199885	GCST90200368	3:99879368-100379368	0.134318729275926	0.125332371254448	0.283854704030264	1.0
MR-IVW	glutamate	HMDB0000148	5-oxoproline	HMDB0000267	bioa_007	M01494	12:121174861-121674861	-0.200219471444181	0.333699119073638	0.548506235500151	1.0
MR-IVW	kynurenine	HMDB0000684	acetylphosphate	HMDB0001494	M15140	M15488	8:39556267-40056267	-0.269243431222263	0.165688265367546	0.104162558830439	1.0
MR-IVW	kynurenine	HMDB0000684	acetylphosphate	HMDB0001494	M15140	M15488	12:111634608-112134608	0.0933249378904359	0.114861462018998	0.416504786576219	1.0
MR-IVW	kynurenine	HMDB0000684	acetylphosphate	HMDB0001494	M15140	M15488	12:112341686-113156415	-0.026047156689408	0.138918169010178	0.851268623688208	1.0
MR-IVW	kynurenine	HMDB0000684	acetylphosphate	HMDB0001494	M15140	M15488	16:87628822-88128822	0.0747468144759996	0.0977458343147692	0.444446702634926	1.0
MR-IVW	spermidine	HMDB0001257	lactate	HMDB0000190	GCST90200423	GCST90200408	1:247789451-248289451	-0.291501739024702	0.145407177189674	0.0449922073629931	1.0
MR-IVW	n-acetylglucosaminylasparagine	HMDB0000489	glucose	HMDB0000122	GCST90200316	GCST90200440	4:178111987-178611987	0.14003016638407	0.110882896391176	0.206637578764961	1.0
MR-IVW	n-acetylglucosaminylasparagine	HMDB0000489	glucose	HMDB0000122	GCST90200316	GCST90200440	6:167457759-167966043	-0.0366136071108412	0.0390423195888447	0.348350890026868	4.0
MR-IVW	n-acetylglucosaminylasparagine	HMDB0000489	glucose	HMDB0000122	GCST90200316	GCST90200440	14:94594947-95094947	-0.024859949382777	0.130180746720621	0.848553116240492	1.0
MR-IVW	n-acetylglucosaminylasparagine	HMDB0000489	glucose	HMDB0000122	GCST90200316	GCST90200440	17:64055051-64555051	0.116549109454912	0.12814256248254	0.363072057530735	1.0
MR-IVW	kynurenate	HMDB0000715	dehydroepiandrosterone sulfate (dhea-s)	HMDB0001032	GCST90200454	GCST90199673	1:241463402-241963402	0.0601097272704438	0.0522213976226972	0.249709401114813	1.0
MR-IVW	kynurenate	HMDB0000715	dehydroepiandrosterone sulfate (dhea-s)	HMDB0001032	GCST90200454	GCST90199673	4:170711647-171211647	-0.0754904815282113	0.132996620020034	0.570298436419997	1.0
MR-IVW	kynurenate	HMDB0000715	dehydroepiandrosterone sulfate (dhea-s)	HMDB0001032	GCST90200454	GCST90199673	16:58517848-59017848	0.0075145046416477	0.152240775054227	0.960632928193175	1.0
MR-IVW	glycine	HMDB0000123	3-methyl-2-oxovalerate	HMDB0000491	met-d-Gly	GCST90199631	1:11606378-12106378	0.203439831959427	0.658625004123889	0.757408490572678	1.0
MR-IVW	glycine	HMDB0000123	3-methyl-2-oxovalerate	HMDB0000491	met-d-Gly	GCST90199631	1:75982013-76482013	-0.0757439481346587	0.372605056093283	0.838914524883345	1.0
MR-IVW	glycine	HMDB0000123	3-methyl-2-oxovalerate	HMDB0000491	met-d-Gly	GCST90199631	1:120004506-120504506	-0.360492089295653	0.44471098895142	0.417583323996883	2.0
MR-IVW	glycine	HMDB0000123	3-methyl-2-oxovalerate	HMDB0000491	met-d-Gly	GCST90199631	1:151589838-152089838	1.51915392372899	0.722387979886324	0.0354691575927767	1.0
MR-IVW	glycine	HMDB0000123	3-methyl-2-oxovalerate	HMDB0000491	met-d-Gly	GCST90199631	2:165276338-165776338	-1.20628622407368	0.592920218577274	0.0419029006932583	1.0
MR-IVW	glycine	HMDB0000123	3-methyl-2-oxovalerate	HMDB0000491	met-d-Gly	GCST90199631	2:208538752-212979649	0.059065917961418	0.0283552286682694	0.0372448698643797	61.0
MR-IVW	glycine	HMDB0000123	3-methyl-2-oxovalerate	HMDB0000491	met-d-Gly	GCST90199631	2:226790540-227290540	-0.0777389668671438	0.658378661221121	0.906007141091266	1.0
MR-IVW	glycine	HMDB0000123	3-methyl-2-oxovalerate	HMDB0000491	met-d-Gly	GCST90199631	3:12110357-12610357	-0.256456681216796	0.671017521111187	0.702319891768172	1.0
MR-IVW	glycine	HMDB0000123	3-methyl-2-oxovalerate	HMDB0000491	met-d-Gly	GCST90199631	3:48534270-49826414	-0.360117995439359	0.602435653069803	0.54999337180942	1.0
MR-IVW	glycine	HMDB0000123	3-methyl-2-oxovalerate	HMDB0000491	met-d-Gly	GCST90199631	3:125116791-126249375	0.0221869888288421	0.179558588918657	0.901660447782907	5.0
MR-IVW	glycine	HMDB0000123	3-methyl-2-oxovalerate	HMDB0000491	met-d-Gly	GCST90199631	4:102676923-103438709	-0.35507221553365	0.561131565330971	0.526878036484642	1.0
MR-IVW	glycine	HMDB0000123	3-methyl-2-oxovalerate	HMDB0000491	met-d-Gly	GCST90199631	5:90005685-90505685	-0.0781669766351949	0.558568562459989	0.888706135032107	1.0
MR-IVW	glycine	HMDB0000123	3-methyl-2-oxovalerate	HMDB0000491	met-d-Gly	GCST90199631	5:131427047-131927047	-1.11535993778476	0.643919316802249	0.0832482151644775	1.0
MR-IVW	glycine	HMDB0000123	3-methyl-2-oxovalerate	HMDB0000491	met-d-Gly	GCST90199631	6:131620261-132120261	-1.23217827231723	0.729389992924779	0.0911567651918263	1.0
MR-IVW	glycine	HMDB0000123	3-methyl-2-oxovalerate	HMDB0000491	met-d-Gly	GCST90199631	6:160518860-161018860	-0.494276139828264	0.633117465424836	0.434977720552569	1.0
MR-IVW	glycine	HMDB0000123	3-methyl-2-oxovalerate	HMDB0000491	met-d-Gly	GCST90199631	7:55560073-56715237	0.134268102020072	0.255769786199298	0.599613185724059	2.0
MR-IVW	glycine	HMDB0000123	3-methyl-2-oxovalerate	HMDB0000491	met-d-Gly	GCST90199631	8:8915380-9434231	-0.602236755850539	0.221563706047873	0.0065654008486388	2.0
MR-IVW	glycine	HMDB0000123	3-methyl-2-oxovalerate	HMDB0000491	met-d-Gly	GCST90199631	8:17169461-17669461	1.32134833555297	0.581435665142159	0.0230526150102804	1.0
MR-IVW	glycine	HMDB0000123	3-methyl-2-oxovalerate	HMDB0000491	met-d-Gly	GCST90199631	8:126212070-126756694	-0.430508394867787	0.234976934295128	0.0669319886691401	2.0
MR-IVW	glycine	HMDB0000123	3-methyl-2-oxovalerate	HMDB0000491	met-d-Gly	GCST90199631	9:5668443-7086536	-0.112703759269209	0.160523316589797	0.48261548662178	4.0
MR-IVW	glycine	HMDB0000123	3-methyl-2-oxovalerate	HMDB0000491	met-d-Gly	GCST90199631	11:8005408-8505408	0.612832843382112	0.552753381714487	0.267563393473745	1.0
MR-IVW	glycine	HMDB0000123	3-methyl-2-oxovalerate	HMDB0000491	met-d-Gly	GCST90199631	12:115016-615016	-0.189234134981528	0.627507332037693	0.762983830462856	1.0
MR-IVW	glycine	HMDB0000123	3-methyl-2-oxovalerate	HMDB0000491	met-d-Gly	GCST90199631	12:21136493-21636493	-0.147660448046144	0.649292958747079	0.820099273468965	1.0
MR-IVW	glycine	HMDB0000123	3-methyl-2-oxovalerate	HMDB0000491	met-d-Gly	GCST90199631	12:46468358-47667420	-0.487312851172178	0.327149108230136	0.136336246053039	2.0
MR-IVW	glycine	HMDB0000123	3-methyl-2-oxovalerate	HMDB0000491	met-d-Gly	GCST90199631	12:56615338-57115338	0.484620009151066	0.392719070523634	0.217198467352469	1.0
MR-IVW	glycine	HMDB0000123	3-methyl-2-oxovalerate	HMDB0000491	met-d-Gly	GCST90199631	12:57516305-58016305	-0.598905279101382	0.623385761051944	0.336688042261561	1.0
MR-IVW	glycine	HMDB0000123	3-methyl-2-oxovalerate	HMDB0000491	met-d-Gly	GCST90199631	12:59343804-59843804	-0.350200281832283	0.667610407533129	0.599890592590606	1.0
MR-IVW	glycine	HMDB0000123	3-methyl-2-oxovalerate	HMDB0000491	met-d-Gly	GCST90199631	13:50472895-50972895	-1.40622455395826	0.684130402372741	0.0398315097061655	1.0
MR-IVW	glycine	HMDB0000123	3-methyl-2-oxovalerate	HMDB0000491	met-d-Gly	GCST90199631	14:100551720-101051720	-0.172851533733313	0.685518348380158	0.800927286099479	1.0
MR-IVW	glycine	HMDB0000123	3-methyl-2-oxovalerate	HMDB0000491	met-d-Gly	GCST90199631	15:42451374-42951374	0.621012913376261	0.647025342392012	0.337157446310022	1.0
MR-IVW	glycine	HMDB0000123	3-methyl-2-oxovalerate	HMDB0000491	met-d-Gly	GCST90199631	15:43028726-44613739	0.892538562152783	0.471606172175951	0.0584176534456651	1.0
MR-IVW	glycine	HMDB0000123	3-methyl-2-oxovalerate	HMDB0000491	met-d-Gly	GCST90199631	15:58180763-58713267	0.0164399873895134	0.396547945249034	0.966930970847694	2.0
MR-IVW	glycine	HMDB0000123	3-methyl-2-oxovalerate	HMDB0000491	met-d-Gly	GCST90199631	16:79678196-80178196	0.316535053754754	0.644425571156569	0.623292446965864	1.0
MR-IVW	glycine	HMDB0000123	3-methyl-2-oxovalerate	HMDB0000491	met-d-Gly	GCST90199631	16:80626853-81422810	0.145463821158767	0.242222110179435	0.548147084808227	2.0
MR-IVW	glycine	HMDB0000123	3-methyl-2-oxovalerate	HMDB0000491	met-d-Gly	GCST90199631	17:45235982-45996386	0.0540617748204576	0.369865707557777	0.883790379877794	1.0
MR-IVW	glycine	HMDB0000123	3-methyl-2-oxovalerate	HMDB0000491	met-d-Gly	GCST90199631	19:17984588-18484588	0.160079039511563	0.457862549773911	0.726622038880674	1.0
MR-IVW	2-hydroxyglutarate	HMDB0059655	eicosapentaenoate (epa; 20:5n3)	HMDB0001999	GCST90199865	M18467	14:91386532-91886532	0.180467066600554	0.128073402103619	0.15880828862862	1.0
MR-IVW	phosphate	HMDB0001429	hippurate	HMDB0000714	GCST90200393	M15753	1:21570042-22070042	0.0246839541469115	0.183366516519921	0.892915977166567	1.0
MR-IVW	aspartate	HMDB0000191	phosphate	HMDB0001429	GCST90200370	M11438	3:56598999-57098999	0.209187593972523	0.158694036806741	0.18744279047569	1.0
MR-IVW	caffeine	HMDB0001847	cystine	HMDB0000192	M00569	GCST90200382	7:17037106-17537106	-0.165324624175046	0.15072948770419	0.272715712757676	1.0
MR-IVW	caffeine	HMDB0001847	cystine	HMDB0000192	M00569	GCST90200382	15:74777880-75277880	-0.235920775479596	0.147233442696126	0.109076330609587	1.0
MR-IVW	ornithine	HMDB0000214	acetoacetate	HMDB0000060	bioa_014	met-d-Acetoacetate	2:219037276-219805573	0.070280776082054	0.0810466977880945	0.385852175385284	1.0
MR-IVW	ornithine	HMDB0000214	acetoacetate	HMDB0000060	bioa_014	met-d-Acetoacetate	4:144415809-145209327	-0.106245858767534	0.0729642932530996	0.145355312846082	1.0
MR-IVW	ornithine	HMDB0000214	acetoacetate	HMDB0000060	bioa_014	met-d-Acetoacetate	6:131638147-132138147	-0.0648810386866302	0.065697359586377	0.323361067728393	1.0
MR-IVW	ornithine	HMDB0000214	acetoacetate	HMDB0000060	bioa_014	met-d-Acetoacetate	9:135887106-136387106	0.105375240290005	0.0778632691236858	0.175948005259712	1.0
MR-IVW	ornithine	HMDB0000214	acetoacetate	HMDB0000060	bioa_014	met-d-Acetoacetate	10:97138162-97638162	-0.0735432690676312	0.0876392762087426	0.401380208616392	1.0
MR-IVW	ornithine	HMDB0000214	acetoacetate	HMDB0000060	bioa_014	met-d-Acetoacetate	12:46964292-47464292	-0.132257603344168	0.0715178548437547	0.0644152435499817	1.0
MR-IVW	ornithine	HMDB0000214	acetoacetate	HMDB0000060	bioa_014	met-d-Acetoacetate	12:132819894-133319894	0.074938088172291	0.0935787222893613	0.423245908481623	1.0
MR-IVW	ornithine	HMDB0000214	acetoacetate	HMDB0000060	bioa_014	met-d-Acetoacetate	16:68152686-68652686	0.110463499059672	0.0801335006434275	0.168051014572582	1.0
MR-IVW	ornithine	HMDB0000214	acetoacetate	HMDB0000060	bioa_014	met-d-Acetoacetate	19:12789284-13289284	-0.0353471086240007	0.080996339849014	0.662543799164375	1.0
MR-IVW	glutamine	HMDB0000641	ornithine	HMDB0000214	met-d-Gln	M01493	1:213912734-214412734	0.413143818501566	0.60756443897289	0.496504460907141	1.0
MR-IVW	glutamine	HMDB0000641	ornithine	HMDB0000214	met-d-Gln	M01493	2:26939063-28767861	0.06169940325697	0.211540811166756	0.770541497710556	1.0
MR-IVW	glutamine	HMDB0000641	ornithine	HMDB0000214	met-d-Gln	M01493	2:190998205-192033792	0.0916871867198013	0.264874094968314	0.729227098416628	1.0
MR-IVW	glutamine	HMDB0000641	ornithine	HMDB0000214	met-d-Gln	M01493	2:211168890-211668890	-0.590121761941629	0.708146114329953	0.404656761927285	1.0
MR-IVW	glutamine	HMDB0000641	ornithine	HMDB0000214	met-d-Gln	M01493	3:38941335-39441335	0.157495866022282	0.682482086096568	0.817494086363384	1.0
MR-IVW	glutamine	HMDB0000641	ornithine	HMDB0000214	met-d-Gln	M01493	3:52085887-52937605	-1.03130464648636	0.727979750460958	0.156580407089635	1.0
MR-IVW	glutamine	HMDB0000641	ornithine	HMDB0000214	met-d-Gln	M01493	3:159689586-160441236	0.326888269908712	0.392265923890454	0.404656761927285	1.0
MR-IVW	glutamine	HMDB0000641	ornithine	HMDB0000214	met-d-Gln	M01493	5:55611894-56111894	2.00862768799561	0.705734052538994	0.0044250810303301	1.0
MR-IVW	glutamine	HMDB0000641	ornithine	HMDB0000214	met-d-Gln	M01493	6:20425792-20925792	1.43440427699546e-308	0.643734695483733	1.0	1.0
MR-IVW	glutamine	HMDB0000641	ornithine	HMDB0000214	met-d-Gln	M01493	6:41265224-41765224	-1.23814655886813	0.73699199932626	0.0929573157274379	1.0
MR-IVW	glutamine	HMDB0000641	ornithine	HMDB0000214	met-d-Gln	M01493	6:56020405-56520405	-1.01625886905456	0.725899192181822	0.16151331846754	1.0
MR-IVW	glutamine	HMDB0000641	ornithine	HMDB0000214	met-d-Gln	M01493	6:126492728-127693092	-0.249965413767839	0.499930827535683	0.617075077451977	1.0
MR-IVW	glutamine	HMDB0000641	ornithine	HMDB0000214	met-d-Gln	M01493	6:131635614-132135614	0.981955819545951	0.555018506699885	0.0768553713519187	1.0
MR-IVW	glutamine	HMDB0000641	ornithine	HMDB0000214	met-d-Gln	M01493	7:72772933-73272933	0.536496626693772	0.347144876095968	0.122236355448009	1.0
MR-IVW	glutamine	HMDB0000641	ornithine	HMDB0000214	met-d-Gln	M01493	8:17124777-17669461	-0.618550417125731	0.494840333700587	0.211299547333712	1.0
MR-IVW	glutamine	HMDB0000641	ornithine	HMDB0000214	met-d-Gln	M01493	8:126231747-126731747	0.0245189443685331	0.58845466484488	0.966764427019278	1.0
MR-IVW	glutamine	HMDB0000641	ornithine	HMDB0000214	met-d-Gln	M01493	9:4040541-4540541	0.250108476768532	0.500216953537069	0.617075077451977	1.0
MR-IVW	glutamine	HMDB0000641	ornithine	HMDB0000214	met-d-Gln	M01493	9:21884172-22384172	0.144039954403919	0.69139178113882	0.834968706358957	1.0
MR-IVW	glutamine	HMDB0000641	ornithine	HMDB0000214	met-d-Gln	M01493	10:98828483-99609412	1.21579637115261e-308	0.206518883798025	1.0	1.0
MR-IVW	glutamine	HMDB0000641	ornithine	HMDB0000214	met-d-Gln	M01493	10:114535278-115035278	-0.573920900305079	0.688705080366094	0.404656761927285	1.0
MR-IVW	glutamine	HMDB0000641	ornithine	HMDB0000214	met-d-Gln	M01493	11:8005408-8505408	0.256198354058566	0.439197178386116	0.559668927199414	1.0
MR-IVW	glutamine	HMDB0000641	ornithine	HMDB0000214	met-d-Gln	M01493	11:18148958-18648958	0.675812723504081	0.703971586983417	0.337055214933675	1.0
MR-IVW	glutamine	HMDB0000641	ornithine	HMDB0000214	met-d-Gln	M01493	11:73860169-74360169	0.810188824819978	0.696762389345179	0.244914432269933	1.0
MR-IVW	glutamine	HMDB0000641	ornithine	HMDB0000214	met-d-Gln	M01493	12:4051876-4551876	1.10547025104434	0.720958859376738	0.125193745581812	1.0
MR-IVW	glutamine	HMDB0000641	ornithine	HMDB0000214	met-d-Gln	M01493	12:46377388-47736079	0.612156019301698	0.229549752600764	0.0076584434572899	2.0
MR-IVW	glutamine	HMDB0000641	ornithine	HMDB0000214	met-d-Gln	M01493	12:55949170-57674145	0.032875802635588	0.115579722906099	0.776071178411076	3.0
MR-IVW	glutamine	HMDB0000641	ornithine	HMDB0000214	met-d-Gln	M01493	12:59330993-60240767	0.279517120723183	0.303198363005012	0.35658323414512	2.0
MR-IVW	glutamine	HMDB0000641	ornithine	HMDB0000214	met-d-Gln	M01493	12:121134495-121634495	1.21061777168084	0.726370663008505	0.0955807045456289	1.0
MR-IVW	glutamine	HMDB0000641	ornithine	HMDB0000214	met-d-Gln	M01493	14:21242229-21782312	1.20517855934166	0.688673462480947	0.0801183137276334	1.0
MR-IVW	glutamine	HMDB0000641	ornithine	HMDB0000214	met-d-Gln	M01493	14:74940531-75440531	-0.195569011370933	0.670522324700347	0.770541497710556	1.0
MR-IVW	glutamine	HMDB0000641	ornithine	HMDB0000214	met-d-Gln	M01493	14:100545139-101045139	0.97052189479366	0.551432894769123	0.0784078065749642	1.0
MR-IVW	glutamine	HMDB0000641	ornithine	HMDB0000214	met-d-Gln	M01493	16:70118909-70618909	0.701843416035786	0.701843416035786	0.317310507862914	1.0
MR-IVW	glutamine	HMDB0000641	ornithine	HMDB0000214	met-d-Gln	M01493	17:25345818-25845818	-1.14416649594269	0.610222131169432	0.0607927235305219	1.0
MR-IVW	glutamine	HMDB0000641	ornithine	HMDB0000214	met-d-Gln	M01493	18:31306350-31806350	-1.37459515294929	0.733117414906288	0.0607927235305219	1.0
MR-IVW	glutamine	HMDB0000641	ornithine	HMDB0000214	met-d-Gln	M01493	20:55862882-56362882	-0.552998476497179	0.698524391364855	0.428555063350617	1.0
MR-IVW	glutamine	HMDB0000641	ornithine	HMDB0000214	met-d-Gln	M01493	22:44074730-44574730	-0.817725943998374	0.685834662708309	0.233140619428359	1.0
MR-IVW	7-methylxanthine	HMDB0001991	guanidinoacetate	HMDB0000128	GCST90199754	GCST90200384	1:197801712-198301712	-0.047698658589493	0.178612991931756	0.789430409351122	1.0
MR-IVW	7-methylxanthine	HMDB0001991	guanidinoacetate	HMDB0000128	GCST90199754	GCST90200384	15:74777880-75578595	0.0401398373274117	0.160245906182111	0.802209207769584	1.0
MR-IVW	glucose	HMDB0000122	1-methylurate	HMDB0003099	M20489	M34395	2:169551488-170051488	-0.0683856555099527	0.214926345888423	0.750347023651698	1.0
MR-IVW	cystine	HMDB0000192	pyruvate	HMDB0000243	M31454	met-d-Pyruvate	22:24745202-25245202	0.019584254654077	0.0194316779075273	0.313525537372091	1.0
MR-IVW	3-ureidopropionate	HMDB0000026	pyruvate	HMDB0000243	GCST90200283	GCST90200430	22:24662232-25162232	-0.0367240442945894	0.120324701333418	0.760207848350156	1.0
MR-IVW	biliverdin	HMDB0001008	gluconate	HMDB0000625	GCST90200706	GCST90200373	2:233898737-234978158	-0.0281478203395749	0.0258912769315033	0.276968499278986	4.0
MR-IVW	biliverdin	HMDB0001008	gluconate	HMDB0000625	GCST90200706	GCST90200373	12:21102315-21602315	-0.172664372991591	0.129604527148954	0.18278124061252	1.0
MR-IVW	4-acetamidobutanoate	HMDB0003681	arachidonate (20:4n6)	HMDB0001043	M01558	M01110	8:18010431-18510431	0.0191212439447581	0.0597538873273692	0.748968330553361	1.0
MR-IVW	4-acetamidobutanoate	HMDB0003681	arachidonate (20:4n6)	HMDB0001043	M01558	M01110	18:22536478-23036478	0.0656252291386923	0.175000611036515	0.707660466654556	1.0
MR-IVW	inositol 1-phosphate (i1p)	HMDB0000213	citrate	HMDB0000094	M01481	GCST90200304	1:5349333-5849333	-0.0244130928911903	0.0815082850683293	0.764545828756089	1.0
MR-IVW	inositol 1-phosphate (i1p)	HMDB0000213	citrate	HMDB0000094	M01481	GCST90200304	4:31607204-32397858	0.0706582667830182	0.077546142731131	0.362202086011835	1.0
MR-IVW	inositol 1-phosphate (i1p)	HMDB0000213	citrate	HMDB0000094	M01481	GCST90200304	4:66148855-66648855	-0.0084680987193287	0.0801281714333908	0.91583472856829	1.0
MR-IVW	inositol 1-phosphate (i1p)	HMDB0000213	citrate	HMDB0000094	M01481	GCST90200304	10:114775621-115275621	-0.0667387515023143	0.0797965312435018	0.402951529867199	1.0
MR-IVW	inositol 1-phosphate (i1p)	HMDB0000213	citrate	HMDB0000094	M01481	GCST90200304	12:62771708-63271708	0.0035440605033721	0.0823836076040321	0.96568638721324	1.0
MR-IVW	inositol 1-phosphate (i1p)	HMDB0000213	citrate	HMDB0000094	M01481	GCST90200304	15:77060646-77560646	0.0373639100187815	0.0787166391164929	0.635026886803488	1.0
MR-IVW	arginine	HMDB0000517	leucine	HMDB0000687	bioa_002	met-d-Leu	2:24182937-24682937	-0.000290411022759	0.0941139113725829	0.997537939925725	1.0
MR-IVW	arginine	HMDB0000517	leucine	HMDB0000687	bioa_002	met-d-Leu	2:211333022-211833022	0.0387786717427909	0.0657555690238786	0.555365152531874	1.0
MR-IVW	arginine	HMDB0000517	leucine	HMDB0000687	bioa_002	met-d-Leu	2:219037276-219788019	-0.201174227135166	0.0717045974808229	0.0050223411158942	1.0
MR-IVW	arginine	HMDB0000517	leucine	HMDB0000687	bioa_002	met-d-Leu	4:144583533-145083533	-0.136643592920631	0.0703427495901298	0.0520717828524683	1.0
MR-IVW	arginine	HMDB0000517	leucine	HMDB0000687	bioa_002	met-d-Leu	5:177386199-177886199	-0.170125739448566	0.0862685209001725	0.0486040275654095	1.0
MR-IVW	arginine	HMDB0000517	leucine	HMDB0000687	bioa_002	met-d-Leu	6:131339506-132265729	-0.0976772074581706	0.031704863399599	0.002064263679044	2.0
MR-IVW	arginine	HMDB0000517	leucine	HMDB0000687	bioa_002	met-d-Leu	6:135177817-135677817	-0.202559305489056	0.0816160341003737	0.013069980464493	1.0
MR-IVW	arginine	HMDB0000517	leucine	HMDB0000687	bioa_002	met-d-Leu	6:139590693-140090693	0.352397003875209	0.0716499241489424	8.72916946249403e-07	1.0
MR-IVW	arginine	HMDB0000517	leucine	HMDB0000687	bioa_002	met-d-Leu	10:99898951-100398951	0.141565504001203	0.0911297702979361	0.120315764306027	1.0
MR-IVW	arginine	HMDB0000517	leucine	HMDB0000687	bioa_002	met-d-Leu	12:46680313-47435518	0.395617314472897	0.077088566971832	2.86703437687555e-07	1.0
MR-IVW	arginine	HMDB0000517	leucine	HMDB0000687	bioa_002	met-d-Leu	16:68076200-68576200	-0.365466274961328	0.088657471418119	3.75226203601219e-05	1.0
MR-IVW	arginine	HMDB0000517	leucine	HMDB0000687	bioa_002	met-d-Leu	19:12757458-13257458	-0.0243644040432143	0.0496334544404675	0.623506564634144	1.0
MR-IVW	glycine	HMDB0000123	methionine sulfoxide	HMDB0002005	M32338	GCST90199625	2:211289363-212090389	-0.0093997713297677	0.0483524984305703	0.845861950975657	1.0
MR-IVW	myo-inositol	HMDB0000211	tryptophan	HMDB0000929	GCST90200401	M00054	16:24676314-25176314	-0.0998769410811988	0.176705357297505	0.571925908937656	1.0
MR-IVW	glycerophosphoethanolamine	HMDB0000114	glycine	HMDB0000123	GCST90199808	met-d-Gly	1:40156715-40656715	0.0896557491450969	0.0475154737561031	0.059177169831204	1.0
MR-IVW	glycerophosphoethanolamine	HMDB0000114	glycine	HMDB0000123	GCST90199808	met-d-Gly	22:24208096-24708096	0.0581307595440657	0.0323461659650786	0.0723125586424401	1.0
MR-IVW	dehydroepiandrosterone sulfate (dhea-s)	HMDB0001032	lactate	HMDB0000190	M32425	GCST90200408	7:98868801-99739571	0.281759687055668	0.1334337349688	0.0347201213142684	1.0
MR-IVW	dehydroepiandrosterone sulfate (dhea-s)	HMDB0001032	lactate	HMDB0000190	M32425	GCST90200408	19:48115523-48615523	0.350864747179974	0.144673534537824	0.0152992295447543	1.0
MR-IVW	glycerophosphorylcholine (gpc)	HMDB0000086	alpha-ketoglutarate	HMDB0000208	GCST90199629	GCST90200455	1:40156715-40656715	-0.209832086832011	0.142937729276641	0.14210517260633	1.0
MR-IVW	sphinganine	HMDB0000269	sphingosine 1-phosphate	HMDB0000277	GCST90200374	GCST90199657	3:56598999-57098999	-0.0331631488092524	0.164313970971323	0.84005124501599	1.0
MR-IVW	7-methylguanine	HMDB0000897	7-methylguanine	HMDB0000897	GCST90199771	M35114	2:201276330-201776330	0.176609298304059	0.181137741850317	0.32956025996062	1.0
MR-IVW	3-(4-hydroxyphenyl)lactate	HMDB0000755	inositol 1-phosphate (i1p)	HMDB0000213	GCST90200371	M01481	6:111301079-111801079	0.455530391452783	0.394146863526521	0.247788460606211	1.0
MR-IVW	3-(4-hydroxyphenyl)lactate	HMDB0000755	inositol 1-phosphate (i1p)	HMDB0000213	GCST90200371	M01481	17:79941425-80441425	-0.0855877844591785	0.222164036255742	0.700055238225307	1.0
MR-IVW	asparagine	HMDB0000168	4-hydroxyphenylpyruvate	HMDB0000707	bioa_003	GCST90200300	2:27480940-27980940	-0.0419024091615968	0.346109273833855	0.903637972305804	1.0
MR-IVW	asparagine	HMDB0000168	4-hydroxyphenylpyruvate	HMDB0000707	bioa_003	GCST90200300	4:178111051-178611051	0.574025434565733	0.295048023642438	0.0517109565163625	1.0
MR-IVW	asparagine	HMDB0000168	4-hydroxyphenylpyruvate	HMDB0000707	bioa_003	GCST90200300	7:97252737-97752737	0.0480161596717328	0.238834775117237	0.84066462396549	1.0
MR-IVW	asparagine	HMDB0000168	4-hydroxyphenylpyruvate	HMDB0000707	bioa_003	GCST90200300	11:61853420-62353420	0.0462833347424287	0.196655068815598	0.813934863398471	1.0
MR-IVW	asparagine	HMDB0000168	4-hydroxyphenylpyruvate	HMDB0000707	bioa_003	GCST90200300	12:46900176-47400176	0.0950483863213137	0.334938285077465	0.776579898159428	1.0
MR-IVW	asparagine	HMDB0000168	4-hydroxyphenylpyruvate	HMDB0000707	bioa_003	GCST90200300	14:103514503-104812812	0.0125427389795454	0.150031175696603	0.933373763730507	4.0
MR-IVW	2-oxoarginine*	HMDB0004225	n-formylanthranilic acid	HMDB0004089	GCST90199903	GCST90199960	4:102938709-103438709	-0.215158359237452	0.190699416545723	0.259210495236114	1.0
MR-IVW	2-oxoarginine*	HMDB0004225	n-formylanthranilic acid	HMDB0004089	GCST90199903	GCST90199960	6:160310824-160819068	-0.076422196716887	0.109669064158402	0.485900612914813	2.0
MR-IVW	n-acetylglucosaminylasparagine	HMDB0000489	docosahexaenoate (dha; 22:6n3)	HMDB0002183	GCST90200316	GCST90199651	4:178111987-178611987	0.0142191352918836	0.10984392347593	0.897002743036939	1.0
MR-IVW	n-acetylglucosaminylasparagine	HMDB0000489	docosahexaenoate (dha; 22:6n3)	HMDB0002183	GCST90200316	GCST90199651	6:167457759-167966043	0.0382874264938245	0.0386698024901583	0.322119492229041	4.0
MR-IVW	n-acetylglucosaminylasparagine	HMDB0000489	docosahexaenoate (dha; 22:6n3)	HMDB0002183	GCST90200316	GCST90199651	14:94594947-95094947	0.0636859286728408	0.128946815344838	0.621381752839658	1.0
MR-IVW	n-acetylglucosaminylasparagine	HMDB0000489	docosahexaenoate (dha; 22:6n3)	HMDB0002183	GCST90200316	GCST90199651	17:64055051-64555051	-0.0570557565489221	0.126934449377992	0.653078271978637	1.0
MR-IVW	n-formylanthranilic acid	HMDB0004089	glutamate	HMDB0000148	GCST90199960	bioa_007	2:143548189-144048189	-0.0692176532860708	0.0600847684774921	0.249321073328622	1.0
MR-IVW	n-formylanthranilic acid	HMDB0004089	glutamate	HMDB0000148	GCST90199960	bioa_007	17:75643177-76448530	0.0120072735217622	0.0276140123486666	0.663689178334551	3.0
MR-IVW	4-methyl-2-oxopentanoate	HMDB0000695	2-hydroxyphenylacetate	HMDB0000669	M22116	GCST90200369	4:88976422-89476422	-0.0145817839187783	0.166866354905107	0.930364694191706	1.0
MR-IVW	4-methyl-2-oxopentanoate	HMDB0000695	2-hydroxyphenylacetate	HMDB0000669	M22116	GCST90200369	13:48209901-48709901	0.0523253874968371	0.177996602483434	0.76878200270686	1.0
MR-IVW	caffeine	HMDB0001847	phenylalanine	HMDB0000159	M00569	met-d-Phe	7:17037106-17537106	0.0199464236348564	0.0338909669150257	0.556165261130725	1.0
MR-IVW	caffeine	HMDB0001847	phenylalanine	HMDB0000159	M00569	met-d-Phe	15:74777880-75277880	-0.0687941065721564	0.0392617562086586	0.0797409238523041	1.0
MR-IVW	n-formylanthranilic acid	HMDB0004089	taurochenodeoxycholate	HMDB0000951	GCST90199960	GCST90200337	2:143548189-144048189	-0.0043427697308061	0.117774483859399	0.970585786036471	1.0
MR-IVW	n-formylanthranilic acid	HMDB0004089	taurochenodeoxycholate	HMDB0000951	GCST90199960	GCST90200337	17:75643177-76448530	0.0301838988513692	0.0313260904958483	0.335277279298224	1.0
MR-IVW	phosphoethanolamine	HMDB0000224	3-methyl-2-oxobutyrate	HMDB0000019	GCST90200281	GCST90199677	1:21573292-22073292	0.132330061639782	0.169860002380306	0.435948088287151	1.0
MR-IVW	phosphoethanolamine	HMDB0000224	3-methyl-2-oxobutyrate	HMDB0000019	GCST90200281	GCST90199677	1:27206842-27706842	0.184657337866003	0.182490311796683	0.311597945550539	1.0
MR-IVW	stearoyl sphingomyelin (d18:1/18:0)	HMDB0001348	adenosine 5'-diphosphate (adp)	HMDB0001341	GCST90200335	GCST90200355	8:113373776-113873776	-0.301397990373109	0.228692725939634	0.187531494082994	1.0
MR-IVW	stearoyl sphingomyelin (d18:1/18:0)	HMDB0001348	adenosine 5'-diphosphate (adp)	HMDB0001341	GCST90200335	GCST90200355	11:61368608-61868608	-0.320714797721518	0.244265909822915	0.189191696948092	1.0
MR-IVW	stearoyl sphingomyelin (d18:1/18:0)	HMDB0001348	adenosine 5'-diphosphate (adp)	HMDB0001341	GCST90200335	GCST90200355	14:63982386-64482386	-0.24310843660608	0.152503653511263	0.110910169731432	1.0
MR-IVW	stearoyl sphingomyelin (d18:1/18:0)	HMDB0001348	adenosine 5'-diphosphate (adp)	HMDB0001341	GCST90200335	GCST90200355	19:8013648-8513648	0.140264130297129	0.126495144360616	0.267494932477422	1.0
MR-IVW	stearoyl sphingomyelin (d18:1/18:0)	HMDB0001348	adenosine 5'-diphosphate (adp)	HMDB0001341	GCST90200335	GCST90200355	19:45165640-45665640	0.0704583025069798	0.226273910425781	0.755507952705285	1.0
MR-IVW	phenylalanine	HMDB0000159	n-palmitoyl-sphinganine (d18:0/16:0)	HMDB11760	met-d-Phe	GCST90200064	2:211293055-211793055	0.27403787437166	0.599531331361535	0.647608637704262	1.0
MR-IVW	phenylalanine	HMDB0000159	n-palmitoyl-sphinganine (d18:0/16:0)	HMDB11760	met-d-Phe	GCST90200064	6:17868392-18368392	0.528127059109698	0.641771442566799	0.410553042224199	1.0
MR-IVW	phenylalanine	HMDB0000159	n-palmitoyl-sphinganine (d18:0/16:0)	HMDB11760	met-d-Phe	GCST90200064	11:57019429-57519429	-0.346001838065951	0.358848077536069	0.334944935641413	1.0
MR-IVW	phenylalanine	HMDB0000159	n-palmitoyl-sphinganine (d18:0/16:0)	HMDB11760	met-d-Phe	GCST90200064	12:56671418-57171418	0.47167762701222	0.647717128704105	0.466481703340464	1.0
MR-IVW	phenylalanine	HMDB0000159	n-palmitoyl-sphinganine (d18:0/16:0)	HMDB11760	met-d-Phe	GCST90200064	12:102211009-102721004	-0.321563535134301	0.411484753421513	0.434525336028875	2.0
MR-IVW	phenylalanine	HMDB0000159	n-palmitoyl-sphinganine (d18:0/16:0)	HMDB11760	met-d-Phe	GCST90200064	12:102890425-104124563	-0.100502074970089	0.110719895254693	0.36402898268816	12.0
MR-IVW	phenylalanine	HMDB0000159	n-palmitoyl-sphinganine (d18:0/16:0)	HMDB11760	met-d-Phe	GCST90200064	12:104125826-104625826	-0.690000598579966	0.673773572841959	0.30579569699749	1.0
MR-IVW	phenylalanine	HMDB0000159	n-palmitoyl-sphinganine (d18:0/16:0)	HMDB11760	met-d-Phe	GCST90200064	14:55161744-55661744	0.274477313117168	0.350798807203025	0.433958890267865	1.0
MR-IVW	phenylalanine	HMDB0000159	n-palmitoyl-sphinganine (d18:0/16:0)	HMDB11760	met-d-Phe	GCST90200064	14:55670870-56170870	-0.0265258900553765	0.632879119578485	0.966568018343827	1.0
MR-IVW	phenylalanine	HMDB0000159	n-palmitoyl-sphinganine (d18:0/16:0)	HMDB11760	met-d-Phe	GCST90200064	16:16004626-16504626	0.223508231332709	0.666287018774484	0.737283108034953	1.0
MR-IVW	serine	HMDB0000187	leucine	HMDB0000687	M32315	bioa_011	1:119966025-120466025	0.0475536938055821	0.028138280358332	0.0910279546430931	1.0
MR-IVW	serine	HMDB0000187	leucine	HMDB0000687	M32315	bioa_011	2:211323559-211823559	-0.100533663004442	0.037554599553396	0.007428463496957	1.0
MR-IVW	serine	HMDB0000187	leucine	HMDB0000687	M32315	bioa_011	7:55822010-56322010	-0.073672671652533	0.0394816032435862	0.0620413654958466	1.0
MR-IVW	alpha-ketoglutaramate*	HMDB0001552	bilirubin (z,z)	HMDB0000054	GCST90199885	M27716	3:99879368-100379368	0.127400039874048	0.152880047848858	0.404656761927288	1.0
MR-IVW	cystathionine	HMDB0000099	dihydroorotate	HMDB03349	GCST90200383	GCST90200444	1:70631670-71131670	-0.0294316424699615	0.0822437720223613	0.720449121762513	1.0
MR-IVW	cystathionine	HMDB0000099	dihydroorotate	HMDB03349	GCST90200383	GCST90200444	19:33152807-33652807	-0.211303672637552	0.163985526893886	0.197554316877121	1.0
MR-IVW	glycerophosphorylcholine (gpc)	HMDB0000086	flavin adenine dinucleotide (fad)	HMDB0001248	GCST90199629	GCST90200376	1:40156715-40656715	-0.12861484517704	0.163766038651737	0.432244140223156	1.0
MR-IVW	betaine	HMDB0000043	trans-urocanate	HMDB0000301	M03141	GCST90200416	2:211337631-211837631	0.0163987004231382	0.133507965703031	0.90224220989904	1.0
MR-IVW	betaine	HMDB0000043	trans-urocanate	HMDB0000301	M03141	GCST90200416	5:78095798-78666416	-0.102379247005511	0.105537903618319	0.332011162975369	2.0
MR-IVW	betaine	HMDB0000043	trans-urocanate	HMDB0000301	M03141	GCST90200416	12:30349-530349	-0.20281055641402	0.1603852140676	0.206042897732646	1.0
MR-IVW	n1-methyl-2-pyridone-5-carboxamide	HMDB0004193	leucine	HMDB0000687	GCST90199778	M00060	2:135485648-135985648	0.164038974662196	0.189275739994841	0.386124674283814	1.0
MR-IVW	histidine	HMDB0000177	thyroxine	HMDB0000248	M00059	GCST90200293	4:9731889-10602550	0.103295363931571	0.129575451442207	0.425344682271885	1.0
MR-IVW	betaine	HMDB0000043	taurocholate	HMDB0000036	M03141	M18497	2:211337631-211837631	-0.20014869180384	0.196509624680134	0.30843160481013	1.0
MR-IVW	betaine	HMDB0000043	taurocholate	HMDB0000036	M03141	M18497	5:78095798-78666416	0.13430271520601	0.126851942507137	0.289720038570465	2.0
MR-IVW	betaine	HMDB0000043	taurocholate	HMDB0000036	M03141	M18497	12:30349-530349	-0.282270361087997	0.236080665637235	0.231832322141214	1.0
MR-IVW	betaine	HMDB0000043	taurocholate	HMDB0000036	M03141	M18497	21:44237404-44737404	-0.202988079287097	0.208062781269275	0.329257888010892	1.0
MR-IVW	5-oxoproline	HMDB0000267	choline	HMDB0000097	M01494	M15506	8:144903138-145403138	-0.01321382122792	0.0509675961648346	0.795435211338969	1.0
MR-IVW	creatinine	HMDB0000562	glycerophosphoethanolamine	HMDB0000114	M00513	GCST90199808	7:23845366-24345366	-0.178669443118451	0.164033491914742	0.276054507929551	1.0
MR-IVW	sphingosine 1-phosphate	HMDB0000277	bilirubin (z,z)	HMDB0000054	GCST90199657	M27716	17:74160792-74684003	-0.0566694458706788	0.181938747269022	0.755439233900121	1.0
MR-IVW	4-hydroxyphenylpyruvate	HMDB0000707	leucine	HMDB0000687	GCST90200300	GCST90200389	11:63046797-63546797	0.319756156711303	0.177287433986501	0.0712935575634033	1.0
MR-IVW	4-hydroxyphenylpyruvate	HMDB0000707	leucine	HMDB0000687	GCST90200300	GCST90200389	12:122051275-122551275	-0.110527332407679	0.147111400793544	0.452461752959257	1.0
MR-IVW	arachidonate (20:4n6)	HMDB0001043	glucose	HMDB0000122	M01110	M20489	11:61330635-61830635	0.0340912858762335	0.0526865327178153	0.517593873457391	1.0
MR-IVW	myo-inositol	HMDB0000211	glucose	HMDB0000122	GCST90200401	met-d-Glucose	16:24676314-25176314	0.031852618263129	0.0423040132708726	0.451482638632281	1.0
MR-IVW	myo-inositol	HMDB0000211	glucose	HMDB0000122	GCST90200401	met-d-Glucose	19:18383755-18883755	-0.0047884802502661	0.0475069863922036	0.919712969514471	1.0
MR-IVW	inositol 1-phosphate (i1p)	HMDB0000213	5-acetylamino-6-formylamino-3-methyluracil	HMDB0011105	M01481	GCST90200680	1:5349333-5849333	-0.0762232147226311	0.0849753425898339	0.369716829583413	1.0
MR-IVW	inositol 1-phosphate (i1p)	HMDB0000213	5-acetylamino-6-formylamino-3-methyluracil	HMDB0011105	M01481	GCST90200680	4:31607204-32397858	-0.252722166166201	0.0808005764342428	0.0017616356539292	1.0
MR-IVW	inositol 1-phosphate (i1p)	HMDB0000213	5-acetylamino-6-formylamino-3-methyluracil	HMDB0011105	M01481	GCST90200680	4:66148855-66648855	-0.0670315718928336	0.0835370103686525	0.422311404309679	1.0
MR-IVW	inositol 1-phosphate (i1p)	HMDB0000213	5-acetylamino-6-formylamino-3-methyluracil	HMDB0011105	M01481	GCST90200680	10:114775621-115275621	-0.0635859300816555	0.0831950545398217	0.444688844196428	1.0
MR-IVW	inositol 1-phosphate (i1p)	HMDB0000213	5-acetylamino-6-formylamino-3-methyluracil	HMDB0011105	M01481	GCST90200680	12:62771708-63271708	-0.0126395425357812	0.085891865859495	0.88300852981924	1.0
MR-IVW	inositol 1-phosphate (i1p)	HMDB0000213	5-acetylamino-6-formylamino-3-methyluracil	HMDB0011105	M01481	GCST90200680	15:77060646-77560646	0.0123527844931964	0.0820698463214484	0.88035791762824	1.0
MR-IVW	alpha-ketoglutaramate*	HMDB0001552	arginine	HMDB0000517	GCST90199885	GCST90200372	3:99879368-100379368	-0.109108594042702	0.125495003645275	0.384614276039941	1.0
MR-IVW	uridine	HMDB0000296	tryptophan	HMDB0000929	GCST90200407	GCST90200441	1:20666238-21166238	0.0687078747932959	0.112685812514345	0.542040946744753	1.0
MR-IVW	uridine	HMDB0000296	tryptophan	HMDB0000929	GCST90200407	GCST90200441	7:47877194-48377194	0.1530534419381	0.16246549866961	0.346158158835596	1.0
MR-IVW	uridine	HMDB0000296	tryptophan	HMDB0000929	GCST90200407	GCST90200441	22:50686035-51186035	-0.248576470971323	0.162652152574927	0.126445414860207	1.0
MR-IVW	trans-urocanate	HMDB0000301	pyruvate	HMDB0000243	GCST90200416	M00599	8:17963874-18463874	0.298266270817448	0.195020253996024	0.126162397742482	1.0
MR-IVW	trans-urocanate	HMDB0000301	pyruvate	HMDB0000243	GCST90200416	M00599	12:96124750-96624750	0.0171225646545849	0.0749112203638106	0.819202033401187	1.0
MR-IVW	citrulline	HMDB0000904	taurine	HMDB0000251	bioa_005	GCST90200420	2:211099261-211599261	-0.195276057352921	0.194129688184718	0.314461188170615	1.0
MR-IVW	citrulline	HMDB0000904	taurine	HMDB0000251	bioa_005	GCST90200420	8:10310878-10810878	-0.591176031051486	0.282723550069823	0.0365277190597964	1.0
MR-IVW	citrulline	HMDB0000904	taurine	HMDB0000251	bioa_005	GCST90200420	8:11437159-11937159	0.0697749798884215	0.349888026220233	0.841933524597233	1.0
MR-IVW	citrulline	HMDB0000904	taurine	HMDB0000251	bioa_005	GCST90200420	9:133044244-133627617	-0.0007799244429743	0.234337127807124	0.997344473201431	2.0
MR-IVW	citrulline	HMDB0000904	taurine	HMDB0000251	bioa_005	GCST90200420	10:97138579-97638579	0.268563290750038	0.265523571126224	0.311802046932057	1.0
MR-IVW	citrulline	HMDB0000904	taurine	HMDB0000251	bioa_005	GCST90200420	17:9542768-10042768	-0.018254494938943	0.204273810846375	0.928793527182044	1.0
MR-IVW	phenylalanine	HMDB0000159	2-aminobutyrate	HMDB0000452	bioa_016	GCST90200305	3:186202917-186702917	0.687893784070978	0.444641638568579	0.121845258545472	1.0
MR-IVW	phenylalanine	HMDB0000159	2-aminobutyrate	HMDB0000452	bioa_016	GCST90200305	4:155231289-155731289	-0.355832195340248	0.427776793647757	0.405512001033933	1.0
MR-IVW	phenylalanine	HMDB0000159	2-aminobutyrate	HMDB0000452	bioa_016	GCST90200305	4:186893802-187393802	0.47126960195695	0.24292590254202	0.0523830163009002	1.0
MR-IVW	phenylalanine	HMDB0000159	2-aminobutyrate	HMDB0000452	bioa_016	GCST90200305	5:176539719-177067143	-0.54711819927202	0.326915416407476	0.0942137153012261	2.0
MR-IVW	phenylalanine	HMDB0000159	2-aminobutyrate	HMDB0000452	bioa_016	GCST90200305	6:52381188-52881188	0.126868826930011	0.548376512164704	0.817040184689318	1.0
MR-IVW	phenylalanine	HMDB0000159	2-aminobutyrate	HMDB0000452	bioa_016	GCST90200305	11:57020509-57520509	-0.625650404444338	0.532636211975179	0.240142827658866	1.0
MR-IVW	phenylalanine	HMDB0000159	2-aminobutyrate	HMDB0000452	bioa_016	GCST90200305	12:103007876-103562619	-0.0490085100196889	0.234788878046674	0.834655602795199	1.0
MR-IVW	phenylalanine	HMDB0000159	2-aminobutyrate	HMDB0000452	bioa_016	GCST90200305	14:55086875-55586875	0.0872414775623602	0.567142306214708	0.877746591933485	1.0
MR-IVW	phenylalanine	HMDB0000159	2-aminobutyrate	HMDB0000452	bioa_016	GCST90200305	19:45142254-45642254	0.154041878530421	0.559775080094052	0.783173872941051	1.0
MR-IVW	n6,n6,n6-trimethyllysine	HMDB0001325	cortisol	HMDB0000063	GCST90200344	GCST90200378	11:64586385-65555309	0.0455838894716589	0.0728694091959457	0.531606266546313	2.0
MR-IVW	n6,n6,n6-trimethyllysine	HMDB0001325	cortisol	HMDB0000063	GCST90200344	GCST90200378	16:67497306-67997306	0.226865947160399	0.165867902667944	0.171390110565865	1.0
MR-IVW	aspartate	HMDB0000191	threonine	HMDB0000167	GCST90200370	bioa_019	3:56598999-57098999	0.0379891822196603	0.079475276610168	0.632650205038647	1.0
MR-IVW	valine	HMDB0000883	2-hydroxyphenylacetate	HMDB0000669	met-d-Val	GCST90200369	2:27480940-28253616	-0.479897009278289	0.544799712042034	0.378388895175945	1.0
MR-IVW	valine	HMDB0000883	2-hydroxyphenylacetate	HMDB0000669	met-d-Val	GCST90200369	2:64975088-65475088	0.0919646388526335	0.266320013815331	0.729856602146193	2.0
MR-IVW	valine	HMDB0000883	2-hydroxyphenylacetate	HMDB0000669	met-d-Val	GCST90200369	2:165251927-165751927	-0.75866213773881	0.457327650111453	0.0971353722172248	1.0
MR-IVW	valine	HMDB0000883	2-hydroxyphenylacetate	HMDB0000669	met-d-Val	GCST90200369	3:135701113-136578270	0.0888792600741092	0.689072087207304	0.897370325316965	1.0
MR-IVW	valine	HMDB0000883	2-hydroxyphenylacetate	HMDB0000669	met-d-Val	GCST90200369	4:86953335-87453335	-1.35218573182487	0.646325816998101	0.0364285347328954	1.0
MR-IVW	valine	HMDB0000883	2-hydroxyphenylacetate	HMDB0000669	met-d-Val	GCST90200369	4:87663610-88163610	-1.39104130474221	0.636799349948492	0.0289309308465612	1.0
MR-IVW	valine	HMDB0000883	2-hydroxyphenylacetate	HMDB0000669	met-d-Val	GCST90200369	4:88882515-89510546	0.0099886948843716	0.200993816560119	0.960364223091655	4.0
MR-IVW	valine	HMDB0000883	2-hydroxyphenylacetate	HMDB0000669	met-d-Val	GCST90200369	5:55564890-56064890	0.621226797520381	0.706815961427215	0.379450704598908	1.0
MR-IVW	valine	HMDB0000883	2-hydroxyphenylacetate	HMDB0000669	met-d-Val	GCST90200369	6:108910874-109410874	0.175525257052315	0.708942260719644	0.80445356676183	1.0
MR-IVW	valine	HMDB0000883	2-hydroxyphenylacetate	HMDB0000669	met-d-Val	GCST90200369	12:56199875-57115338	0.0803546106325857	0.389564837138405	0.836581872477819	2.0
MR-IVW	valine	HMDB0000883	2-hydroxyphenylacetate	HMDB0000669	met-d-Val	GCST90200369	12:122278263-122778263	-0.616895862355864	0.53290673337295	0.247024989584124	1.0
MR-IVW	valine	HMDB0000883	2-hydroxyphenylacetate	HMDB0000669	met-d-Val	GCST90200369	14:102468052-102968052	0.647327891197625	0.692937565716175	0.350211440560883	1.0
MR-IVW	valine	HMDB0000883	2-hydroxyphenylacetate	HMDB0000669	met-d-Val	GCST90200369	16:69315747-70918195	0.353805045463564	0.27321134924372	0.195324840444681	1.0
MR-IVW	valine	HMDB0000883	2-hydroxyphenylacetate	HMDB0000669	met-d-Val	GCST90200369	17:6935779-7435779	-0.440401578796963	0.284140961007019	0.121155801431182	1.0
MR-IVW	valine	HMDB0000883	2-hydroxyphenylacetate	HMDB0000669	met-d-Val	GCST90200369	17:79384062-79884062	0.659617334788436	0.658275827333875	0.316325283253642	1.0
MR-IVW	valine	HMDB0000883	2-hydroxyphenylacetate	HMDB0000669	met-d-Val	GCST90200369	19:49050431-49611255	0.0444105307690585	0.257499855494466	0.863069477185378	4.0
MR-IVW	threonine	HMDB0000167	glycochenodeoxycholate	HMDB0000637	GCST90200432	GCST90200342	2:27589369-28089369	0.161359892277926	0.156319705197744	0.301958383267792	1.0
MR-IVW	threonine	HMDB0000167	glycochenodeoxycholate	HMDB0000637	GCST90200432	GCST90200342	2:211290507-211790507	-0.103979501332805	0.136854694231431	0.447385917345217	1.0
MR-IVW	threonine	HMDB0000167	glycochenodeoxycholate	HMDB0000637	GCST90200432	GCST90200342	12:46938082-47438082	-0.079356069610281	0.162301397877833	0.624882325600691	1.0
MR-IVW	threonine	HMDB0000167	glycochenodeoxycholate	HMDB0000637	GCST90200432	GCST90200342	14:100594368-101094368	-0.082898075729375	0.181257429791824	0.647419535426763	1.0
MR-IVW	methionine	HMDB0000696	pyruvate	HMDB0000243	bioa_013	M00599	5:89993899-90493899	0.619828178123988	0.274029299802184	0.0237032881067703	1.0
MR-IVW	methionine	HMDB0000696	pyruvate	HMDB0000243	bioa_013	M00599	10:81796208-82296208	-0.503677459392979	0.359769613852128	0.161513318467543	1.0
MR-IVW	methionine	HMDB0000696	pyruvate	HMDB0000243	bioa_013	M00599	12:46900176-47464292	-0.0932015554988908	0.253131790427305	0.712728733949294	2.0
MR-IVW	methionine	HMDB0000696	pyruvate	HMDB0000243	bioa_013	M00599	12:56615040-57115040	0.392974543389866	0.360226664774042	0.27531288652196	1.0
MR-IVW	glycine	HMDB0000123	glutamate	HMDB0000148	M32338	GCST90200412	2:211289363-212090389	0.0766931731075246	0.0482167142144559	0.111701177524187	1.0
MR-IVW	cytidine	HMDB0000089	phosphate	HMDB0001429	GCST90200429	GCST90200393	15:85255020-85755020	-0.220877237979386	0.144963825577266	0.12759081226386	1.0
MR-IVW	flavin adenine dinucleotide (fad)	HMDB0001248	mannose	HMDB0000169	GCST90200376	GCST90200435	2:69949756-70738470	0.0208254239023836	0.0518107434029949	0.687719466270602	2.0
MR-IVW	eicosapentaenoate (epa; 20:5n3)	HMDB0001999	3,7-dimethylurate	HMDB0001982	GCST90200349	GCST90199755	11:61319830-61819830	0.0348610194232018	0.0851689064470272	0.682307574339832	1.0
MR-IVW	cholesterol	HMDB0000067	4-methyl-2-oxopentanoate	HMDB0000695	M00063	GCST90199655	1:109571511-110071511	0.0358467953923222	0.172089376222158	0.834992107812377	1.0
MR-IVW	acetoacetate	HMDB0000060	hypoxanthine	HMDB0000157	met-d-Acetoacetate	M03127	1:230046470-230546470	0.136460035880438	0.740783051922401	0.853848301985597	1.0
MR-IVW	acetoacetate	HMDB0000060	hypoxanthine	HMDB0000157	met-d-Acetoacetate	M03127	5:41395751-42449922	0.486663516990338	0.364997637742753	0.182422439451735	1.0
MR-IVW	acetoacetate	HMDB0000060	hypoxanthine	HMDB0000157	met-d-Acetoacetate	M03127	8:8933102-9433102	0.546159577022284	0.624182373739757	0.381573905705024	1.0
MR-IVW	acetoacetate	HMDB0000060	hypoxanthine	HMDB0000157	met-d-Acetoacetate	M03127	10:113686244-114186244	-1.09797372404273	0.700834291942167	0.117192626080971	1.0
MR-IVW	acetoacetate	HMDB0000060	hypoxanthine	HMDB0000157	met-d-Acetoacetate	M03127	11:116373213-116873213	-0.595342877583371	0.392464050804781	0.129282823895137	2.0
MR-IVW	acetoacetate	HMDB0000060	hypoxanthine	HMDB0000157	met-d-Acetoacetate	M03127	12:122333527-122833527	1.14044011324966	0.612773792193843	0.0627284874485091	1.0
MR-IVW	beta-citrylglutamate	HMDB0241915	taurochenodeoxycholate	HMDB0000951	GCST90199911	GCST90200337	3:183486882-183986882	0.182345035501662	0.119387229148726	0.126676186108646	1.0
MR-IVW	beta-citrylglutamate	HMDB0241915	taurochenodeoxycholate	HMDB0000951	GCST90199911	GCST90200337	11:88203934-92094388	-0.0296441262480159	0.0415738071113392	0.475815962525569	5.0
MR-IVW	myo-inositol	HMDB0000211	eicosapentaenoate (epa; 20:5n3)	HMDB0001999	M19934	GCST90200349	16:24681798-25181798	0.0219249634420077	0.132788619349064	0.86885601221034	1.0
MR-IVW	myo-inositol	HMDB0000211	eicosapentaenoate (epa; 20:5n3)	HMDB0001999	M19934	GCST90200349	19:18368867-18868867	0.0498382944397288	0.132142047619844	0.706056955090232	1.0
MR-IVW	2-aminobutyrate	HMDB0000452	n-acetyl-aspartyl-glutamate (naag)	HMDB0001067	M32348	GCST90200684	2:64958074-65458074	-0.0795207823752799	0.119518584029633	0.505831512667142	1.0
MR-IVW	2-aminobutyrate	HMDB0000452	n-acetyl-aspartyl-glutamate (naag)	HMDB0001067	M32348	GCST90200684	4:88993818-89493818	-0.0529605869989348	0.150843065284352	0.725515383035538	1.0
MR-IVW	threonine	HMDB0000167	urate	HMDB0000289	bioa_019	GCST90200307	2:27191397-28253174	-0.382794689985168	0.204681470811753	0.0614564544279851	1.0
MR-IVW	threonine	HMDB0000167	urate	HMDB0000289	bioa_019	GCST90200307	6:126521687-127323798	-0.120115065651582	0.324641256992027	0.711387538414194	1.0
MR-IVW	threonine	HMDB0000167	urate	HMDB0000289	bioa_019	GCST90200307	8:74631674-75131674	-0.295000659026485	0.188925408609191	0.118413768897861	1.0
MR-IVW	threonine	HMDB0000167	urate	HMDB0000289	bioa_019	GCST90200307	12:46636543-47464292	0.0236077732695407	0.184240033157416	0.898041379706027	2.0
MR-IVW	threonine	HMDB0000167	urate	HMDB0000289	bioa_019	GCST90200307	12:56615040-57115040	0.336750095051288	0.207160070100428	0.104044347168704	1.0
MR-IVW	threonine	HMDB0000167	urate	HMDB0000289	bioa_019	GCST90200307	12:59727701-60227701	-0.353268770860037	0.328639019286306	0.282399489117212	1.0
MR-IVW	threonine	HMDB0000167	urate	HMDB0000289	bioa_019	GCST90200307	16:1654524-2154524	0.0630562726933941	0.238172268660273	0.791201524624985	1.0
MR-IVW	threonine	HMDB0000167	urate	HMDB0000289	bioa_019	GCST90200307	20:42792364-43292364	-0.390598665410397	0.320748905584803	0.223311066915289	1.0
MR-IVW	leucine	HMDB0000687	betaine	HMDB0000043	M00060	M03141	4:88976422-89476422	-0.0631198633687184	0.11167360442158	0.571925908937661	1.0
MR-IVW	leucine	HMDB0000687	betaine	HMDB0000043	M00060	M03141	6:45295851-45795851	0.0919826137780774	0.183965227556155	0.617075077451974	1.0
MR-IVW	creatinine	HMDB0000562	n-acetylglucosaminylasparagine	HMDB0000489	GCST90200366	GCST90200316	16:20142332-20642332	0.525423860736202	0.173878304915682	0.0025128415302435	1.0
MR-IVW	4-acetamidobutanoate	HMDB0003681	leucine	HMDB0000687	GCST90200311	met-d-Leu	8:18005709-18505709	0.0121124932330635	0.0165195006174409	0.463421859826291	1.0
MR-IVW	4-acetamidobutanoate	HMDB0003681	leucine	HMDB0000687	GCST90200311	met-d-Leu	22:50435332-50935332	-0.0035822091106433	0.0392315823974854	0.927246812649891	1.0
MR-IVW	phenylalanine	HMDB0000159	oleate (18:1n9)	HMDB0000207	met-d-Phe	M01359	6:17868392-18368392	0.397623807388955	0.695841662930679	0.567709166197357	1.0
MR-IVW	phenylalanine	HMDB0000159	oleate (18:1n9)	HMDB0000207	met-d-Phe	M01359	11:57019429-57519429	0.158966590493608	0.331180396861686	0.631227393032449	1.0
MR-IVW	phenylalanine	HMDB0000159	oleate (18:1n9)	HMDB0000207	met-d-Phe	M01359	12:56671418-57171418	1.22124945124306	0.685613727013646	0.0748716187250406	1.0
MR-IVW	phenylalanine	HMDB0000159	oleate (18:1n9)	HMDB0000207	met-d-Phe	M01359	12:102890425-104124563	-0.160023951556458	0.136450751505391	0.240892156319945	5.0
MR-IVW	phenylalanine	HMDB0000159	oleate (18:1n9)	HMDB0000207	met-d-Phe	M01359	14:55161744-55661744	-0.172578811023164	0.425694400523807	0.685179538328078	1.0
MR-IVW	phenylalanine	HMDB0000159	oleate (18:1n9)	HMDB0000207	met-d-Phe	M01359	16:16004626-16504626	-0.235848388718076	0.707545166154228	0.738882680363527	1.0
MR-IVW	guanidinoacetate	HMDB0000128	glycerol	HMDB0000131	GCST90200384	GCST90200325	6:131647278-132147278	0.175250256799202	0.164404350885915	0.286436788642101	1.0
MR-IVW	guanidinoacetate	HMDB0000128	glycerol	HMDB0000131	GCST90200384	GCST90200325	11:64893892-65393892	0.0372240935108067	0.116135092332012	0.748571079994908	1.0
MR-IVW	guanidinoacetate	HMDB0000128	glycerol	HMDB0000131	GCST90200384	GCST90200325	12:101043-601043	0.0405276318708752	0.14513057928275	0.780053410349808	1.0
MR-IVW	guanidinoacetate	HMDB0000128	glycerol	HMDB0000131	GCST90200384	GCST90200325	14:100558168-101058168	-0.277476485271387	0.153106742805114	0.0699387094684548	1.0
MR-IVW	guanidinoacetate	HMDB0000128	glycerol	HMDB0000131	GCST90200384	GCST90200325	20:61898912-62398912	-0.149034832829841	0.134910595952253	0.269292503120984	1.0
MR-IVW	glycine	HMDB0000123	4-methyl-2-oxopentanoate	HMDB0000695	M32338	M22116	2:211289363-212090389	-0.012172374240681	0.0486489770888641	0.802426324329569	2.0
MR-IVW	biliverdin	HMDB0001008	paraxanthine	HMDB0001860	GCST90200706	GCST90199654	2:233898737-234978158	-0.0146416711743459	0.0263277855426063	0.5781219931214	4.0
MR-IVW	biliverdin	HMDB0001008	paraxanthine	HMDB0001860	GCST90200706	GCST90199654	12:21102315-21602315	-0.196033473180853	0.131780666216528	0.136863313631725	1.0
MR-IVW	bilirubin (z,z)	HMDB0000054	taurochenodeoxycholate	HMDB0000951	M27716	M18494	2:234140469-234918570	0.0229799939721313	0.0452636244905619	0.611669143863939	1.0
MR-IVW	glutamine	HMDB0000641	histidine	HMDB0000177	GCST90200419	M00059	12:56335248-57115338	-0.132406385030224	0.0718777518735495	0.0654597540993174	1.0
MR-IVW	5-oxoproline	HMDB0000267	phosphate	HMDB0001429	M01494	GCST90200393	8:144903138-145403138	-0.0220267729876847	0.0484818820265834	0.649591333643681	1.0
MR-IVW	glycine	HMDB0000123	n-acetylglucosaminylasparagine	HMDB0000489	GCST90200707	GCST90200316	1:75967169-76467169	0.257753205561362	0.178330388947363	0.148354282413328	1.0
MR-IVW	glycine	HMDB0000123	n-acetylglucosaminylasparagine	HMDB0000489	GCST90200707	GCST90200316	2:211036896-212058697	0.117408491634772	0.0279963128318915	2.74425558814985e-05	2.0
MR-IVW	glycine	HMDB0000123	n-acetylglucosaminylasparagine	HMDB0000489	GCST90200707	GCST90200316	3:125659669-126159669	0.289581718564273	0.18218665555081	0.111952470419022	1.0
MR-IVW	glycine	HMDB0000123	n-acetylglucosaminylasparagine	HMDB0000489	GCST90200707	GCST90200316	9:6290540-6790540	0.0599500217794715	0.138566031231438	0.665272056706423	1.0
MR-IVW	inosine	HMDB0000195	creatine	HMDB0000064	M01123	GCST90200323	6:85876680-86677325	-0.0883697004844612	0.0828886930787903	0.286367180292606	1.0
MR-IVW	threonine	HMDB0000167	myo-inositol	HMDB0000211	bioa_019	M19934	2:27191397-28253174	-0.186898779987616	0.144421784535885	0.195624786869267	1.0
MR-IVW	threonine	HMDB0000167	myo-inositol	HMDB0000211	bioa_019	M19934	6:126521687-127323798	0.344120958615544	0.344120958615544	0.317310507862914	1.0
MR-IVW	threonine	HMDB0000167	myo-inositol	HMDB0000211	bioa_019	M19934	8:74631674-75131674	-0.313465756699254	0.200269789002302	0.117531945029356	1.0
MR-IVW	threonine	HMDB0000167	myo-inositol	HMDB0000211	bioa_019	M19934	12:46636543-47464292	0.534165235499011	0.189304936763841	0.0047767090738189	2.0
MR-IVW	threonine	HMDB0000167	myo-inositol	HMDB0000211	bioa_019	M19934	12:56615040-57115040	-0.0681632800229285	0.219637235629435	0.756298745303893	1.0
MR-IVW	threonine	HMDB0000167	myo-inositol	HMDB0000211	bioa_019	M19934	12:59727701-60227701	-0.25848343498158	0.348390716714306	0.458126425559179	1.0
MR-IVW	threonine	HMDB0000167	myo-inositol	HMDB0000211	bioa_019	M19934	16:1654524-2154524	0.474547716684327	0.252418998236343	0.0601080779223985	1.0
MR-IVW	threonine	HMDB0000167	myo-inositol	HMDB0000211	bioa_019	M19934	20:42792364-43292364	0.806579755967568	0.339915754300617	0.0176499323563124	1.0
MR-IVW	eicosapentaenoate (epa; 20:5n3)	HMDB0001999	pantothenate	HMDB0000210	GCST90200349	M01508	11:61319830-61819830	-0.0221188682605364	0.0821557963962798	0.787752103714481	1.0
MR-IVW	kynurenate	HMDB0000715	glycerophosphorylcholine (gpc)	HMDB0000086	GCST90200454	GCST90199629	1:241463402-241963402	0.0239110944513087	0.0522757886592273	0.647381519921592	1.0
MR-IVW	kynurenate	HMDB0000715	glycerophosphorylcholine (gpc)	HMDB0000086	GCST90200454	GCST90199629	4:170711647-171211647	0.0322787951597062	0.133128250024835	0.808420723355066	1.0
MR-IVW	kynurenate	HMDB0000715	glycerophosphorylcholine (gpc)	HMDB0000086	GCST90200454	GCST90199629	16:58517848-59017848	0.0282380389513928	0.152388717397267	0.852991629838973	1.0
MR-IVW	biliverdin	HMDB0001008	1-methylxanthine	HMDB0010738	M02137	M34389	2:234046650-234918570	0.0278026008434374	0.0431419668260235	0.519287272066116	1.0
MR-IVW	n-formylanthranilic acid	HMDB0004089	mannose	HMDB0000169	GCST90199960	GCST90200435	2:143548189-144048189	0.0595256567647979	0.116590688596604	0.609664508544793	1.0
MR-IVW	n-formylanthranilic acid	HMDB0004089	mannose	HMDB0000169	GCST90199960	GCST90200435	17:75643177-76448530	0.0230899942115783	0.0310124518055723	0.456550176149395	1.0
MR-IVW	2-hydroxyglutarate	HMDB0059655	glutamate	HMDB0000148	GCST90199865	GCST90200412	2:242459363-242959363	0.247324990153513	0.160426154130263	0.123152591542962	1.0
MR-IVW	2-hydroxyglutarate	HMDB0059655	glutamate	HMDB0000148	GCST90199865	GCST90200412	14:91386532-91886532	0.110732090280895	0.11888446273715	0.351633200280953	1.0
MR-IVW	1-methylnicotinamide	HMDB0000699	uridine	HMDB0000296	GCST90200406	GCST90200407	6:160317928-160817928	0.196333288922122	0.167927521780112	0.242341218555787	1.0
MR-IVW	5-acetylamino-6-formylamino-3-methyluracil	HMDB0011105	citrate	HMDB0000094	GCST90200680	met-d-Citrate	8:17743764-18765840	-0.005745861103741	0.0064175007412515	0.370604032345919	7.0
MR-IVW	flavin adenine dinucleotide (fad)	HMDB0001248	kynurenine	HMDB0000684	GCST90200376	M15140	2:69949756-70738470	0.0093787269522605	0.0468936347613022	0.841480581121793	1.0
MR-IVW	betaine	HMDB0000043	glycine	HMDB0000123	GCST90200425	met-d-Gly	2:211290507-211790507	-3.32594503963355	0.0259609348909035	0.0	1.0
MR-IVW	betaine	HMDB0000043	glycine	HMDB0000123	GCST90200425	met-d-Gly	5:78081434-78907016	-0.0563251315828422	0.0172130524886634	0.0010670131240857	2.0
MR-IVW	betaine	HMDB0000043	glycine	HMDB0000123	GCST90200425	met-d-Gly	6:160264283-160825366	0.0720004949431431	0.0280182516745379	0.0101765715864643	2.0
MR-IVW	betaine	HMDB0000043	glycine	HMDB0000123	GCST90200425	met-d-Gly	12:68601-568601	-0.007811204321985	0.0203688783996044	0.701358552670999	1.0
MR-IVW	betaine	HMDB0000043	glycine	HMDB0000123	GCST90200425	met-d-Gly	17:17178278-17678278	-0.0088390419455637	0.0477867800081522	0.853253858656198	1.0
MR-IVW	betaine	HMDB0000043	glycine	HMDB0000123	GCST90200425	met-d-Gly	21:44165982-44665982	-0.117771894629318	0.0478116018918173	0.0137684147034206	1.0
MR-IVW	arachidonate (20:4n6)	HMDB0001043	alpha-aminoadipic acid	HMDB0000510	M01110	bioa_025	11:61330635-61830635	0.0013145938969539	0.0375598256272675	0.972079740874491	1.0
MR-IVW	phosphoethanolamine	HMDB0000224	sphinganine-1-phosphate	HMDB0001383	GCST90200281	GCST90199845	1:21573292-22073292	-0.0678347660533874	0.171197224726918	0.691929804789728	1.0
MR-IVW	phosphoethanolamine	HMDB0000224	sphinganine-1-phosphate	HMDB0001383	GCST90200281	GCST90199845	1:27206842-27706842	0.409584920959152	0.183877259465234	0.025914483760732	1.0
MR-IVW	histidine	HMDB0000177	5,6-dihydrothymine	HMDB0000079	M00059	GCST90200339	4:9731889-10602550	0.262977883475519	0.129886573666233	0.0429009174809878	1.0
MR-IVW	3-(4-hydroxyphenyl)lactate	HMDB0000755	inosine 5'-monophosphate (imp)	HMDB0000175	GCST90200371	GCST90200395	6:111301079-111801079	0.0217617977980152	0.241292388232012	0.928137425251124	1.0
MR-IVW	3-(4-hydroxyphenyl)lactate	HMDB0000755	inosine 5'-monophosphate (imp)	HMDB0000175	GCST90200371	GCST90200395	17:79941425-80441425	0.241746891959258	0.135982181161166	0.0754394025369058	1.0
MR-IVW	glutamine	HMDB0000641	3-ureidopropionate	HMDB0000026	M00053	GCST90200283	12:56615040-57115040	0.0334246597796755	0.11568473622511	0.772635812604166	1.0
MR-IVW	sphingosine 1-phosphate	HMDB0000277	creatinine	HMDB0000562	GCST90199657	M00513	17:74160792-74684003	0.0498690356206593	0.169554721110242	0.76866800656081	1.0
MR-IVW	4-methyl-2-oxopentanoate	HMDB0000695	dehydroepiandrosterone sulfate (dhea-s)	HMDB0001032	M22116	M32425	4:88976422-89476422	0.0293031518292622	0.156283476422737	0.85126862368821	1.0
MR-IVW	4-methyl-2-oxopentanoate	HMDB0000695	dehydroepiandrosterone sulfate (dhea-s)	HMDB0001032	M22116	M32425	13:48209901-48709901	0.183720629123691	0.180606720155493	0.30903861569102	1.0
MR-IVW	citrate	HMDB0000094	sphinganine	HMDB0000269	M01564	GCST90200374	5:14625868-15125868	0.0353404599984047	0.164821930489043	0.830222661102348	1.0
MR-IVW	citrate	HMDB0000094	sphinganine	HMDB0000269	M01564	GCST90200374	17:6345930-6933878	0.0041776017447426	0.107217039106038	0.968919112706031	2.0
MR-IVW	alpha-tocopherol	HMDB0001893	n-acetylornithine	HMDB0003357	GCST90200302	M15630	1:62651807-63403953	0.460316025457723	0.195285586557822	0.0184161605763037	1.0
MR-IVW	5-acetylamino-6-formylamino-3-methyluracil	HMDB0011105	glutamate	HMDB0000148	GCST90200680	GCST90200412	8:17743764-18765840	-0.0072069260483575	0.0247309965597378	0.770735716030197	7.0
MR-IVW	mannose	HMDB0000169	1,7-dimethylurate	HMDB0011103	GCST90200435	M34400	2:27176853-28662558	0.0532172007953684	0.110691777654368	0.630680520932824	1.0
MR-IVW	acetoacetate	HMDB0000060	histidine	HMDB0000177	met-d-Acetoacetate	GCST90200377	5:41395751-42449922	-0.148232022118167	0.33488680982486	0.658031062778671	1.0
MR-IVW	acetoacetate	HMDB0000060	histidine	HMDB0000177	met-d-Acetoacetate	GCST90200377	6:166525103-167025103	-0.279432835821553	0.426708157322354	0.512559809428168	1.0
MR-IVW	acetoacetate	HMDB0000060	histidine	HMDB0000177	met-d-Acetoacetate	GCST90200377	10:113686244-114186244	-0.943235860019814	0.666507336448871	0.157012205286434	1.0
MR-IVW	acetoacetate	HMDB0000060	histidine	HMDB0000177	met-d-Acetoacetate	GCST90200377	11:116373213-116873213	-0.953707756317118	0.486541661997361	0.0499751103704455	1.0
MR-IVW	acetoacetate	HMDB0000060	histidine	HMDB0000177	met-d-Acetoacetate	GCST90200377	12:122333527-122833527	0.175857860509651	0.532789522009312	0.741347038045417	1.0
MR-IVW	glutamine	HMDB0000641	tryptophan	HMDB0000929	M00053	GCST90200441	12:56615040-57115040	-0.128134193329452	0.110709119353626	0.2471109711567	1.0
MR-IVW	s-1-pyrroline-5-carboxylate	HMDB0001301	isoleucine	HMDB0000172	GCST90200381	met-d-Ile	1:18949448-19449448	0.0388108085771864	0.0391088325588886	0.321012374461284	1.0
MR-IVW	s-1-pyrroline-5-carboxylate	HMDB0001301	isoleucine	HMDB0000172	GCST90200381	met-d-Ile	8:144432748-145014955	0.0056407990152735	0.0112790684261803	0.616996120486201	3.0
MR-IVW	flavin adenine dinucleotide (fad)	HMDB0001248	acetate	HMDB0000042	GCST90200376	met-d-Acetate	2:69949756-70738470	0.0005769357990772	0.0114288709373585	0.95973944094296	2.0
MR-IVW	histidine	HMDB0000177	glycochenodeoxycholate	HMDB0000637	bioa_009	M32346	2:27492603-27992603	-0.280254575913818	0.408704589874317	0.492893296439633	1.0
MR-IVW	histidine	HMDB0000177	glycochenodeoxycholate	HMDB0000637	bioa_009	M32346	2:211331245-211831245	-0.41484544957806	0.374956464041707	0.268560789652807	1.0
MR-IVW	histidine	HMDB0000177	glycochenodeoxycholate	HMDB0000637	bioa_009	M32346	3:186208322-186708322	-0.235686353926869	0.471372707853742	0.617075077451977	1.0
MR-IVW	histidine	HMDB0000177	glycochenodeoxycholate	HMDB0000637	bioa_009	M32346	4:186893802-187393802	0.0812266215851629	0.247211456998326	0.742479646732966	1.0
MR-IVW	histidine	HMDB0000177	glycochenodeoxycholate	HMDB0000637	bioa_009	M32346	8:145389726-145889726	-0.592523980734325	0.575714789791506	0.303387074047435	1.0
MR-IVW	histidine	HMDB0000177	glycochenodeoxycholate	HMDB0000637	bioa_009	M32346	9:135904304-136404304	-0.132621841077991	0.480754173907721	0.782654008414755	1.0
MR-IVW	histidine	HMDB0000177	glycochenodeoxycholate	HMDB0000637	bioa_009	M32346	12:56615040-57115040	0.637919044873828	0.467516012339037	0.172414663339794	1.0
MR-IVW	histidine	HMDB0000177	glycochenodeoxycholate	HMDB0000637	bioa_009	M32346	12:96083535-96730076	-0.296869962790415	0.202073741538387	0.141801065787778	3.0
MR-IVW	histidine	HMDB0000177	glycochenodeoxycholate	HMDB0000637	bioa_009	M32346	14:21229605-21729605	-0.0557762031337161	0.613538234470897	0.927564826606213	1.0
MR-IVW	histidine	HMDB0000177	glycochenodeoxycholate	HMDB0000637	bioa_009	M32346	15:58473939-58973939	0.331560418287558	0.629288140831489	0.598275728579487	1.0
MR-IVW	glutamine	HMDB0000641	thyroxine	HMDB0000248	M00053	GCST90200293	12:56615040-57115040	0.114576949979928	0.110529875713238	0.299915223345925	1.0
MR-IVW	alanine	HMDB0000161	cysteinylglycine	HMDB0000078	bioa_001	GCST90200364	1:206985954-207485954	-0.48756987531699	0.351605053025552	0.165533999565621	1.0
MR-IVW	alanine	HMDB0000161	cysteinylglycine	HMDB0000078	bioa_001	GCST90200364	2:27143030-28594285	-0.0344082906878858	0.339027031728618	0.919160471682199	1.0
MR-IVW	alanine	HMDB0000161	cysteinylglycine	HMDB0000078	bioa_001	GCST90200364	2:64958074-65458074	0.174022284268338	0.302247039857793	0.564776231518879	1.0
MR-IVW	alanine	HMDB0000161	cysteinylglycine	HMDB0000078	bioa_001	GCST90200364	3:71155270-71655270	0.83970576961477	0.515104468705303	0.10306642659063	1.0
MR-IVW	alanine	HMDB0000161	cysteinylglycine	HMDB0000078	bioa_001	GCST90200364	4:88976422-89476422	-0.0261826642917974	0.527159753793264	0.960387420393382	1.0
MR-IVW	alanine	HMDB0000161	cysteinylglycine	HMDB0000078	bioa_001	GCST90200364	7:72732874-73232874	0.133131695645907	0.461959285354852	0.77320188431893	1.0
MR-IVW	alanine	HMDB0000161	cysteinylglycine	HMDB0000078	bioa_001	GCST90200364	8:145568681-146068681	0.28987647042527	0.528615909498646	0.583438697126842	1.0
MR-IVW	alanine	HMDB0000161	cysteinylglycine	HMDB0000078	bioa_001	GCST90200364	9:4040541-4540541	-0.477648768560554	0.470642374820158	0.310159755819659	1.0
MR-IVW	alanine	HMDB0000161	cysteinylglycine	HMDB0000078	bioa_001	GCST90200364	12:46636543-47713425	-0.0778974845079282	0.215752135114077	0.718061459585474	2.0
MR-IVW	alanine	HMDB0000161	cysteinylglycine	HMDB0000078	bioa_001	GCST90200364	12:56615040-57115040	0.160386736731693	0.258917216968142	0.53561876395448	1.0
MR-IVW	alanine	HMDB0000161	cysteinylglycine	HMDB0000078	bioa_001	GCST90200364	12:59727701-60227701	-0.0898210850436051	0.378750954936319	0.812539817676099	1.0
MR-IVW	alanine	HMDB0000161	cysteinylglycine	HMDB0000078	bioa_001	GCST90200364	14:75116447-75616447	-0.736584683763673	0.538824464075839	0.171618533620826	1.0
MR-IVW	alanine	HMDB0000161	cysteinylglycine	HMDB0000078	bioa_001	GCST90200364	16:69621701-70931491	0.454127792184744	0.396484953124973	0.252049840612931	2.0
MR-IVW	alanine	HMDB0000161	cysteinylglycine	HMDB0000078	bioa_001	GCST90200364	17:40568584-41068584	0.814098458429795	0.549771396669593	0.138661343577548	1.0
MR-IVW	alanine	HMDB0000161	cysteinylglycine	HMDB0000078	bioa_001	GCST90200364	22:18906543-19406543	-0.262628223311111	0.593906012458583	0.658340849882034	1.0
MR-IVW	ornithine	HMDB0000214	3-hydroxybutyrate (bhba)	HMDB0000011	GCST90200404	GCST90200367	6:131644358-132144358	0.0396389606641173	0.127052920135169	0.755049797333287	1.0
MR-IVW	ornithine	HMDB0000214	3-hydroxybutyrate (bhba)	HMDB0000011	GCST90200404	GCST90200367	6:161178041-161678041	0.123161097503706	0.183267581903511	0.501565346720977	1.0
MR-IVW	n-stearoyl-sphingosine (d18:1/18:0)*	HMDB0004950	3-ureidopropionate	HMDB0000026	GCST90200341	GCST90200283	10:64645010-65401382	0.108154250948891	0.174785629557014	0.536059795052827	1.0
MR-IVW	n-stearoyl-sphingosine (d18:1/18:0)*	HMDB0004950	3-ureidopropionate	HMDB0000026	GCST90200341	GCST90200283	14:63982220-64482220	0.0166738677612042	0.161721435361306	0.917881701999293	1.0
MR-IVW	n-stearoyl-sphingosine (d18:1/18:0)*	HMDB0004950	3-ureidopropionate	HMDB0000026	GCST90200341	GCST90200283	18:55052269-55552269	-0.161569361140092	0.179186915694192	0.36722657480266	1.0
MR-IVW	n-stearoyl-sphingosine (d18:1/18:0)*	HMDB0004950	3-ureidopropionate	HMDB0000026	GCST90200341	GCST90200283	19:8013648-8513648	-0.0641964978456795	0.108075203440633	0.552513183601009	1.0
MR-IVW	7-methylxanthine	HMDB0001991	citrulline	HMDB0000904	GCST90199754	M02132	15:74777880-75578595	0.0747726226707848	0.169937778797239	0.659937107321188	1.0
MR-IVW	3-aminoisobutyrate	HMDB0002166	methionine	HMDB0000696	GCST90200310	bioa_013	5:34511619-35593952	0.0017778975785747	0.0134548936146768	0.89487544274116	3.0
MR-IVW	3-aminoisobutyrate	HMDB0002166	methionine	HMDB0000696	GCST90200310	bioa_013	12:89320-602261	-0.0246315510835102	0.0467391861167173	0.598193588475827	1.0
MR-IVW	pantothenate	HMDB0000210	taurine	HMDB0000251	GCST90200279	GCST90200420	1:199230515-199730515	-0.0443879878705176	0.170854866427075	0.795018531471518	1.0
MR-IVW	sphingosine 1-phosphate	HMDB0000277	stearoyl sphingomyelin (d18:1/18:0)	HMDB0001348	GCST90199657	GCST90200335	17:74160792-74684003	-0.0156480187169506	0.11868751721511	0.895109138192363	2.0
MR-IVW	7-methylxanthine	HMDB0001991	kynurenine	HMDB0000684	GCST90199754	bioa_027	15:74777880-75578595	-0.293757763763308	0.0827253629296839	0.0003837704169268	1.0
MR-IVW	sarcosine	HMDB0000271	n-acetylornithine	HMDB0003357	bioa_031	bioa_023	6:42690673-43190673	-0.0563142690966861	0.139047578016512	0.685477510945355	1.0
MR-IVW	sarcosine	HMDB0000271	n-acetylornithine	HMDB0003357	bioa_031	bioa_023	9:136282183-136851769	0.0728198225750298	0.0578859456925424	0.208396111565171	2.0
MR-IVW	asparagine	HMDB0000168	histidine	HMDB0000177	GCST90200452	M00059	11:61850353-62350353	0.225044748760353	0.147685616373982	0.127556299780008	1.0
MR-IVW	asparagine	HMDB0000168	histidine	HMDB0000177	GCST90200452	M00059	14:103842789-104825326	0.0110979714584635	0.133175657501566	0.933586496294757	1.0
MR-IVW	stearoyl sphingomyelin (d18:1/18:0)	HMDB0001348	4-hydroxy-2-oxoglutaric acid	HMDB0002070	GCST90200335	GCST90199897	8:113373776-113873776	-0.273427255505243	0.174437870160297	0.117003363907863	1.0
MR-IVW	stearoyl sphingomyelin (d18:1/18:0)	HMDB0001348	4-hydroxy-2-oxoglutaric acid	HMDB0002070	GCST90200335	GCST90199897	11:61368608-61868608	0.23752934248723	0.186326006674155	0.202378237184588	1.0
MR-IVW	stearoyl sphingomyelin (d18:1/18:0)	HMDB0001348	4-hydroxy-2-oxoglutaric acid	HMDB0002070	GCST90200335	GCST90199897	14:63982386-64482386	0.128287918198763	0.116343088679018	0.270170930211186	1.0
MR-IVW	stearoyl sphingomyelin (d18:1/18:0)	HMDB0001348	4-hydroxy-2-oxoglutaric acid	HMDB0002070	GCST90200335	GCST90199897	19:8013648-8513648	-0.0440962344499287	0.0964939332457849	0.647682166994551	1.0
MR-IVW	stearoyl sphingomyelin (d18:1/18:0)	HMDB0001348	4-hydroxy-2-oxoglutaric acid	HMDB0002070	GCST90200335	GCST90199897	19:45165640-45665640	-0.119405820317944	0.172583734115188	0.489017835875834	1.0
MR-IVW	cystine	HMDB0000192	trans-urocanate	HMDB0000301	M31454	GCST90200416	22:24745202-25245202	-0.0339917679641605	0.072698431345266	0.640090524704882	1.0
MR-IVW	alpha-tocopherol	HMDB0001893	glycine	HMDB0000123	GCST90200302	met-d-Gly	1:62651807-63403953	0.0348952105547179	0.0467385621490492	0.455302463952335	1.0
MR-IVW	gluconate	HMDB0000625	dehydroepiandrosterone sulfate (dhea-s)	HMDB0001032	GCST90200373	M32425	4:99521223-100894070	0.14977452199128	0.152548124250378	0.326189429199071	1.0
MR-IVW	glutamine	HMDB0000641	s-1-pyrroline-5-carboxylate	HMDB0001301	M00053	GCST90200381	12:56615040-57115040	-0.0967135285711204	0.110733165698596	0.38244911778686	1.0
MR-IVW	asparagine	HMDB0000168	3-hydroxybutyrate (bhba)	HMDB0000011	GCST90200452	met-d-bOHbutyrate	2:211293055-211793055	0.177732506177609	0.0485498430322356	0.0002514038880319	1.0
MR-IVW	asparagine	HMDB0000168	3-hydroxybutyrate (bhba)	HMDB0000011	GCST90200452	met-d-bOHbutyrate	7:97139584-97639584	0.0074998161766787	0.0462310808446291	0.87112902961718	1.0
MR-IVW	asparagine	HMDB0000168	3-hydroxybutyrate (bhba)	HMDB0000011	GCST90200452	met-d-bOHbutyrate	11:61850353-62350353	-0.05751752695612	0.0372201022254475	0.122265251907604	1.0
MR-IVW	asparagine	HMDB0000168	3-hydroxybutyrate (bhba)	HMDB0000011	GCST90200452	met-d-bOHbutyrate	14:103842789-104825326	-0.0017962033847742	0.0097086561240559	0.853220795015762	2.0
MR-IVW	guanidinoacetate	HMDB0000128	histidine	HMDB0000177	GCST90200384	GCST90200377	6:131647278-132147278	-0.190299483221503	0.165020950176704	0.248834959300214	1.0
MR-IVW	guanidinoacetate	HMDB0000128	histidine	HMDB0000177	GCST90200384	GCST90200377	11:64893892-65393892	0.202869683855992	0.116551342942006	0.0817530910822702	1.0
MR-IVW	guanidinoacetate	HMDB0000128	histidine	HMDB0000177	GCST90200384	GCST90200377	12:101043-601043	0.206893832881565	0.14565949942935	0.155493100792813	1.0
MR-IVW	guanidinoacetate	HMDB0000128	histidine	HMDB0000177	GCST90200384	GCST90200377	14:100558168-101058168	0.0712037536676379	0.153711312086757	0.643199223013093	1.0
MR-IVW	guanidinoacetate	HMDB0000128	histidine	HMDB0000177	GCST90200384	GCST90200377	20:61898912-62398912	0.145441442379135	0.135418717290563	0.28281692270068	1.0
MR-IVW	spermidine	HMDB0001257	inosine 5'-monophosphate (imp)	HMDB0000175	GCST90200423	GCST90200395	1:247789451-248289451	0.0437981452247809	0.193568232707622	0.820993594623183	1.0
MR-IVW	serine	HMDB0000187	eicosapentaenoate (epa; 20:5n3)	HMDB0001999	M32315	GCST90200349	1:119966025-120466025	-0.0422231111958243	0.0909937486209749	0.642631905169046	1.0
MR-IVW	serine	HMDB0000187	eicosapentaenoate (epa; 20:5n3)	HMDB0001999	M32315	GCST90200349	2:211323559-211823559	-0.157318186432242	0.121437981503388	0.195161197123911	1.0
MR-IVW	serine	HMDB0000187	eicosapentaenoate (epa; 20:5n3)	HMDB0001999	M32315	GCST90200349	7:55822010-56322010	-0.165994666855238	0.163507572349471	0.310005314086264	1.0
MR-IVW	n-formylanthranilic acid	HMDB0004089	3-methyl-2-oxobutyrate	HMDB0000019	GCST90199960	M21047	2:143548189-144048189	-0.171309865724194	0.124588993253959	0.169131444702669	1.0
MR-IVW	n-formylanthranilic acid	HMDB0004089	3-methyl-2-oxobutyrate	HMDB0000019	GCST90199960	M21047	17:75643177-76448530	0.0923569829009953	0.0601956903907626	0.124961032824125	3.0
MR-IVW	5,6-dihydrothymine	HMDB0000079	glycine	HMDB0000123	GCST90200339	bioa_008	22:50721854-51221854	-0.0730160640040741	0.0552733262710629	0.186501364219021	1.0
MR-IVW	alanine	HMDB0000161	1-methylnicotinamide	HMDB0000699	met-d-Ala	GCST90200406	1:206970800-207470800	-0.541192141481604	0.356447945719881	0.128940749048977	1.0
MR-IVW	alanine	HMDB0000161	1-methylnicotinamide	HMDB0000699	met-d-Ala	GCST90200406	2:27480940-28253616	-0.440316460413999	0.440544405501671	0.317560972091519	1.0
MR-IVW	alanine	HMDB0000161	1-methylnicotinamide	HMDB0000699	met-d-Ala	GCST90200406	2:64970910-65916674	0.25568651731491	0.299373360968816	0.393064889394849	2.0
MR-IVW	alanine	HMDB0000161	1-methylnicotinamide	HMDB0000699	met-d-Ala	GCST90200406	2:211290507-211790507	-0.0657143128602045	0.586043419285503	0.910718620388625	1.0
MR-IVW	alanine	HMDB0000161	1-methylnicotinamide	HMDB0000699	met-d-Ala	GCST90200406	3:122879946-123379946	0.5940690483253	0.601414564515166	0.323257334069326	1.0
MR-IVW	alanine	HMDB0000161	1-methylnicotinamide	HMDB0000699	met-d-Ala	GCST90200406	3:159754026-160551365	-0.928941450845716	0.416934134420661	0.0258785638995115	1.0
MR-IVW	alanine	HMDB0000161	1-methylnicotinamide	HMDB0000699	met-d-Ala	GCST90200406	4:88958565-89458565	-0.115076924952959	0.471448402328806	0.807159335767228	1.0
MR-IVW	alanine	HMDB0000161	1-methylnicotinamide	HMDB0000699	met-d-Ala	GCST90200406	5:35692098-36469710	-0.503737816372582	0.528472319783836	0.340490662427747	1.0
MR-IVW	alanine	HMDB0000161	1-methylnicotinamide	HMDB0000699	met-d-Ala	GCST90200406	6:20453952-20953952	-0.678628896919096	0.469103754316652	0.147995004267436	1.0
MR-IVW	alanine	HMDB0000161	1-methylnicotinamide	HMDB0000699	met-d-Ala	GCST90200406	7:94972201-95472201	-0.342488088237648	0.66851818849909	0.608434554304933	1.0
MR-IVW	alanine	HMDB0000161	1-methylnicotinamide	HMDB0000699	met-d-Ala	GCST90200406	8:17128898-17669461	-0.043246172186154	0.49502677265285	0.930384346244051	1.0
MR-IVW	alanine	HMDB0000161	1-methylnicotinamide	HMDB0000699	met-d-Ala	GCST90200406	8:49725746-50225746	-0.0810792086514472	0.599992939868061	0.892506241288662	1.0
MR-IVW	alanine	HMDB0000161	1-methylnicotinamide	HMDB0000699	met-d-Ala	GCST90200406	8:117935733-118435733	0.450619121055468	0.537650093161853	0.401959316223398	1.0
MR-IVW	alanine	HMDB0000161	1-methylnicotinamide	HMDB0000699	met-d-Ala	GCST90200406	8:145497920-145997920	0.184618242943071	0.478787753546633	0.699796514424818	1.0
MR-IVW	alanine	HMDB0000161	1-methylnicotinamide	HMDB0000699	met-d-Ala	GCST90200406	9:4033137-4533137	0.977984130636023	0.555734933325465	0.078441175258154	1.0
MR-IVW	alanine	HMDB0000161	1-methylnicotinamide	HMDB0000699	met-d-Ala	GCST90200406	11:8005408-8505408	-0.257556328698805	0.325115871906077	0.428244902466926	1.0
MR-IVW	alanine	HMDB0000161	1-methylnicotinamide	HMDB0000699	met-d-Ala	GCST90200406	12:4040249-4540249	-1.36618197239539	0.610394246396344	0.0252082751493497	1.0
MR-IVW	alanine	HMDB0000161	1-methylnicotinamide	HMDB0000699	met-d-Ala	GCST90200406	12:45894827-46394827	0.0641974302808017	0.649779422506801	0.921298017540115	1.0
MR-IVW	alanine	HMDB0000161	1-methylnicotinamide	HMDB0000699	met-d-Ala	GCST90200406	12:46544011-47796599	-0.429743958046148	0.218666619434846	0.0493803450787503	3.0
MR-IVW	alanine	HMDB0000161	1-methylnicotinamide	HMDB0000699	met-d-Ala	GCST90200406	12:56109642-56609642	-0.473491334988806	0.652453152513858	0.468016985797554	1.0
MR-IVW	alanine	HMDB0000161	1-methylnicotinamide	HMDB0000699	met-d-Ala	GCST90200406	12:56610577-57110577	-0.0241235026385893	0.237758996069239	0.919183723524718	1.0
MR-IVW	alanine	HMDB0000161	1-methylnicotinamide	HMDB0000699	met-d-Ala	GCST90200406	12:59740767-60240767	0.0443329108058242	0.445788321466561	0.920782299191428	1.0
MR-IVW	alanine	HMDB0000161	1-methylnicotinamide	HMDB0000699	met-d-Ala	GCST90200406	12:122367989-122867989	0.798427757775961	0.558929587158457	0.153149619464784	1.0
MR-IVW	alanine	HMDB0000161	1-methylnicotinamide	HMDB0000699	met-d-Ala	GCST90200406	12:132815816-133315816	-0.82125627566516	0.662861048272606	0.215361456412709	1.0
MR-IVW	alanine	HMDB0000161	1-methylnicotinamide	HMDB0000699	met-d-Ala	GCST90200406	16:69383883-70933639	-0.0508280450533891	0.317536363929025	0.872825934743301	4.0
MR-IVW	alanine	HMDB0000161	1-methylnicotinamide	HMDB0000699	met-d-Ala	GCST90200406	16:70994871-71494871	-0.635625135679609	0.645478198584506	0.324754132801719	1.0
MR-IVW	alanine	HMDB0000161	1-methylnicotinamide	HMDB0000699	met-d-Ala	GCST90200406	17:79391534-79891534	-0.337693538027921	0.511258872735815	0.508924169107826	1.0
MR-IVW	alanine	HMDB0000161	1-methylnicotinamide	HMDB0000699	met-d-Ala	GCST90200406	21:32796216-33296216	-0.180867750645147	0.651147696217083	0.78119074322716	1.0
MR-IVW	alanine	HMDB0000161	1-methylnicotinamide	HMDB0000699	met-d-Ala	GCST90200406	22:18934095-19434095	-0.707177831224125	0.63067409885975	0.262158185629354	1.0
MR-IVW	aspartate	HMDB0000191	pyruvate	HMDB0000243	GCST90200370	M00599	3:56598999-57098999	0.10748141445898	0.159844154836433	0.501320304248944	1.0
MR-IVW	guanidinoacetate	HMDB0000128	uridine	HMDB0000296	GCST90200384	GCST90200407	6:131647278-132147278	-0.0921579174140732	0.164730943445455	0.575857996210934	1.0
MR-IVW	guanidinoacetate	HMDB0000128	uridine	HMDB0000296	GCST90200384	GCST90200407	11:64893892-65393892	-0.0184726451033052	0.116360568101283	0.873863101587867	1.0
MR-IVW	guanidinoacetate	HMDB0000128	uridine	HMDB0000296	GCST90200384	GCST90200407	12:101043-601043	-0.102225401768968	0.145408000520643	0.482040417442316	1.0
MR-IVW	guanidinoacetate	HMDB0000128	uridine	HMDB0000296	GCST90200384	GCST90200407	14:100558168-101058168	0.0063266572356533	0.153433670330379	0.967109487498602	1.0
MR-IVW	guanidinoacetate	HMDB0000128	uridine	HMDB0000296	GCST90200384	GCST90200407	20:61898912-62398912	0.0728574195330838	0.135179468384492	0.589908874687425	1.0
MR-IVW	urate	HMDB0000289	1,7-dimethylurate	HMDB0011103	M01604	GCST90199756	4:9676051-10553081	-0.0109295375332852	0.0488886883330564	0.82309997187798	1.0
MR-IVW	glycerol 3-phosphate	HMDB0000126	inosine 5'-monophosphate (imp)	HMDB0000175	GCST90199638	GCST90200395	1:20921386-22251981	0.0627032334094919	0.0704799446321858	0.373648128775528	5.0
MR-IVW	glycerol 3-phosphate	HMDB0000126	inosine 5'-monophosphate (imp)	HMDB0000175	GCST90199638	GCST90200395	20:5231344-5731344	0.240321016444463	0.238367917745971	0.313361514993875	1.0
MR-IVW	choline	HMDB0000097	urea	HMDB0000294	GCST90200327	M01670	17:17175631-17675631	-0.102543471806771	0.183113342512091	0.575479437698056	1.0
MR-IVW	cytidine	HMDB0000089	thyroxine	HMDB0000248	GCST90200429	GCST90200293	15:85255020-85755020	-0.133666883005524	0.144845091200637	0.356097648483513	1.0
MR-IVW	betaine	HMDB0000043	ornithine	HMDB0000214	M03141	bioa_014	2:211337631-211837631	0.163460917723631	0.068738821582687	0.0174068259190346	1.0
MR-IVW	betaine	HMDB0000043	ornithine	HMDB0000214	M03141	bioa_014	5:78095798-78666416	-0.0328075892435292	0.0443738990562875	0.459697956814599	2.0
MR-IVW	betaine	HMDB0000043	ornithine	HMDB0000214	M03141	bioa_014	12:30349-530349	0.152209715812099	0.0825880172610414	0.0653290104839342	1.0
MR-IVW	betaine	HMDB0000043	ornithine	HMDB0000214	M03141	bioa_014	21:44237404-44737404	-0.0176869649249209	0.0727858638885648	0.808005397451308	1.0
MR-IVW	aspartate	HMDB0000191	1-methylurate	HMDB0003099	GCST90200370	M34395	3:56598999-57098999	0.250170330680438	0.188399878660577	0.184221436110932	1.0
MR-IVW	stearoyl sphingomyelin (d18:1/18:0)	HMDB0001348	threonine	HMDB0000167	GCST90200335	bioa_019	14:63982386-64482386	-0.0441119965313815	0.0603447284971021	0.464779152937286	1.0
MR-IVW	bilirubin (z,z)	HMDB0000054	kynurenate	HMDB0000715	GCST90200704	GCST90200454	2:233988949-235124783	0.0115078870118906	0.0276775478927951	0.677567924035336	7.0
MR-IVW	bilirubin (z,z)	HMDB0000054	kynurenate	HMDB0000715	GCST90200704	GCST90200454	12:21093886-21593886	0.195798304565038	0.136400981333906	0.151155741785195	1.0
MR-IVW	alpha-tocopherol	HMDB0001893	guanidinoacetate	HMDB0000128	GCST90200302	GCST90200384	1:62651807-63403953	-0.16236503076737	0.174597795535417	0.352403465423401	1.0
MR-IVW	citrate	HMDB0000094	sarcosine	HMDB0000271	met-d-Citrate	GCST90200291	1:206967359-207467359	-0.109437349882285	0.287199849349784	0.703166542171263	1.0
MR-IVW	citrate	HMDB0000094	sarcosine	HMDB0000271	met-d-Citrate	GCST90200291	2:6909613-7409613	0.489634411504592	0.669202595588647	0.46437097087689	1.0
MR-IVW	citrate	HMDB0000094	sarcosine	HMDB0000271	met-d-Citrate	GCST90200291	2:211290507-211790507	-0.517058949468092	0.404084239031481	0.200692156939829	1.0
MR-IVW	citrate	HMDB0000094	sarcosine	HMDB0000271	met-d-Citrate	GCST90200291	2:241907241-242693157	0.737759738032187	0.59676955443129	0.216363547957183	1.0
MR-IVW	citrate	HMDB0000094	sarcosine	HMDB0000271	met-d-Citrate	GCST90200291	4:77164144-77664144	0.45963920176188	0.556026495920155	0.408435571863648	1.0
MR-IVW	citrate	HMDB0000094	sarcosine	HMDB0000271	met-d-Citrate	GCST90200291	5:14438417-15122542	0.275807555839435	0.112891149996217	0.0145605625972364	5.0
MR-IVW	citrate	HMDB0000094	sarcosine	HMDB0000271	met-d-Citrate	GCST90200291	5:43252947-44074677	-0.826949511486484	0.384674620354925	0.0315759731370401	1.0
MR-IVW	citrate	HMDB0000094	sarcosine	HMDB0000271	met-d-Citrate	GCST90200291	5:176569252-177069252	0.632381006207561	0.658958687530643	0.337222760894526	1.0
MR-IVW	citrate	HMDB0000094	sarcosine	HMDB0000271	met-d-Citrate	GCST90200291	6:18111878-18611878	0.342304742013835	0.496146896021871	0.490240599403775	1.0
MR-IVW	citrate	HMDB0000094	sarcosine	HMDB0000271	met-d-Citrate	GCST90200291	6:160159894-160659894	-0.0963764519639209	0.603739085915441	0.873170481586564	1.0
MR-IVW	citrate	HMDB0000094	sarcosine	HMDB0000271	met-d-Citrate	GCST90200291	7:72772933-73272933	0.32045276715622	0.366268617261613	0.381621850599993	1.0
MR-IVW	citrate	HMDB0000094	sarcosine	HMDB0000271	met-d-Citrate	GCST90200291	8:126256694-126756694	0.384912294875751	0.344440571179741	0.263780653450592	1.0
MR-IVW	citrate	HMDB0000094	sarcosine	HMDB0000271	met-d-Citrate	GCST90200291	9:95648531-96148531	0.725202540430862	0.595857363105815	0.223576038965953	1.0
MR-IVW	citrate	HMDB0000094	sarcosine	HMDB0000271	met-d-Citrate	GCST90200291	10:5959218-6459218	0.3618211060383	0.665683344278243	0.586762627141208	1.0
MR-IVW	citrate	HMDB0000094	sarcosine	HMDB0000271	met-d-Citrate	GCST90200291	10:64654071-65607438	-0.36123295964438	0.46532491509923	0.437570315189651	1.0
MR-IVW	citrate	HMDB0000094	sarcosine	HMDB0000271	met-d-Citrate	GCST90200291	10:94589724-95089724	0.987601732340579	0.623492658923236	0.113197602361198	1.0
MR-IVW	citrate	HMDB0000094	sarcosine	HMDB0000271	met-d-Citrate	GCST90200291	11:61356683-61856683	-0.53626950654995	0.477086153269848	0.260991089512633	1.0
MR-IVW	citrate	HMDB0000094	sarcosine	HMDB0000271	met-d-Citrate	GCST90200291	12:20812570-21569526	-0.0837079142296836	0.44999790700794	0.852430290981165	1.0
MR-IVW	citrate	HMDB0000094	sarcosine	HMDB0000271	met-d-Citrate	GCST90200291	12:120844110-121665390	-0.210448166813206	0.337448308740653	0.532860329659382	1.0
MR-IVW	citrate	HMDB0000094	sarcosine	HMDB0000271	met-d-Citrate	GCST90200291	14:94594947-95094947	0.374721208555274	0.642150470573743	0.559529080174172	1.0
MR-IVW	citrate	HMDB0000094	sarcosine	HMDB0000271	met-d-Citrate	GCST90200291	14:102387585-102887585	0.432854029876797	0.603482830845594	0.473213750358788	1.0
MR-IVW	citrate	HMDB0000094	sarcosine	HMDB0000271	met-d-Citrate	GCST90200291	15:42429423-42929423	-0.256354513764774	0.570005446705253	0.652897591357291	1.0
MR-IVW	citrate	HMDB0000094	sarcosine	HMDB0000271	met-d-Citrate	GCST90200291	15:43028726-45186579	-0.100992613030484	0.383416587682562	0.792240916072372	1.0
MR-IVW	citrate	HMDB0000094	sarcosine	HMDB0000271	met-d-Citrate	GCST90200291	16:58436602-58936602	0.709312804612343	0.697107902169601	0.308911871269847	1.0
MR-IVW	citrate	HMDB0000094	sarcosine	HMDB0000271	met-d-Citrate	GCST90200291	17:6092241-7020419	-0.121337900032965	0.0825912736806993	0.141795620742678	9.0
MR-IVW	citrate	HMDB0000094	sarcosine	HMDB0000271	met-d-Citrate	GCST90200291	17:57343504-58184169	-0.391799103384481	0.467806619580875	0.402298293957109	1.0
MR-IVW	citrate	HMDB0000094	sarcosine	HMDB0000271	met-d-Citrate	GCST90200291	18:76910235-77410235	0.269004359421887	0.620727484970178	0.664746355109948	1.0
MR-IVW	citrate	HMDB0000094	sarcosine	HMDB0000271	met-d-Citrate	GCST90200291	20:62104494-62604494	-0.10977858995986	0.692678051271965	0.874075198062264	1.0
MR-IVW	citrate	HMDB0000094	sarcosine	HMDB0000271	met-d-Citrate	GCST90200291	22:18883605-19740639	-0.0982826403974533	0.180001291183715	0.585058546240665	1.0
MR-IVW	myo-inositol	HMDB0000211	serine	HMDB0000187	M19934	GCST90200415	16:24681798-25181798	0.0158060980319212	0.132676293880039	0.905170147236952	1.0
MR-IVW	myo-inositol	HMDB0000211	serine	HMDB0000187	M19934	GCST90200415	19:18368867-18868867	-0.050118550700462	0.132030151576068	0.704242894098411	1.0
MR-IVW	myo-inositol	HMDB0000211	glutamate	HMDB0000148	GCST90200401	bioa_007	16:24676314-25176314	0.0607038787617665	0.0861047925698818	0.480810236163131	1.0
MR-IVW	glucose	HMDB0000122	glycine	HMDB0000123	M20489	M32338	2:169551488-170051488	0.404956574540479	0.180784185062713	0.0250909228718925	1.0
MR-IVW	creatine	HMDB0000064	n-palmitoyl-sphinganine (d18:0/16:0)	HMDB11760	M27718	GCST90200064	2:211346498-211846498	-0.0239102738434736	0.112617661048069	0.831862297335389	1.0
MR-IVW	tyrosine	HMDB0000158	glutamine	HMDB0000641	GCST90200427	bioa_006	6:111308006-112158646	-0.0259610871098388	0.0358578551240879	0.469065735072448	1.0
MR-IVW	4-hydroxyphenylpyruvate	HMDB0000707	docosahexaenoate (dha; 22:6n3)	HMDB0002183	GCST90200300	GCST90199651	11:63046797-63546797	-0.064017442506786	0.177031592672558	0.717639065188329	1.0
MR-IVW	4-hydroxyphenylpyruvate	HMDB0000707	docosahexaenoate (dha; 22:6n3)	HMDB0002183	GCST90200300	GCST90199651	12:122051275-122551275	-0.226539471483365	0.146855239921638	0.122926901873261	1.0
MR-IVW	bilirubin (z,z)	HMDB0000054	methionine	HMDB0000696	GCST90200704	GCST90200391	2:233988949-235124783	-0.0381198275030217	0.0255734973802937	0.136066828790413	7.0
MR-IVW	bilirubin (z,z)	HMDB0000054	methionine	HMDB0000696	GCST90200704	GCST90200391	12:21093886-21593886	-0.226722452949645	0.1365526743408	0.0968481556224249	1.0
MR-IVW	isoleucine	HMDB0000172	s-1-pyrroline-5-carboxylate	HMDB0001301	bioa_010	GCST90200381	2:27480940-27980940	-0.506058094200558	0.470099458819677	0.281707478822435	1.0
MR-IVW	isoleucine	HMDB0000172	s-1-pyrroline-5-carboxylate	HMDB0001301	bioa_010	GCST90200381	4:88976422-89476422	-0.21086979870111	0.25588617848713	0.409896064535848	1.0
MR-IVW	isoleucine	HMDB0000172	s-1-pyrroline-5-carboxylate	HMDB0001301	bioa_010	GCST90200381	12:56615040-57115040	0.453240439762903	0.518942380234453	0.38244911778686	1.0
MR-IVW	isoleucine	HMDB0000172	s-1-pyrroline-5-carboxylate	HMDB0001301	bioa_010	GCST90200381	16:70059237-70559237	0.420638262109263	0.33703495671186	0.212010808443657	1.0
MR-IVW	urate	HMDB0000289	glycine	HMDB0000123	GCST90200307	met-d-Gly	2:207223753-207723753	-0.0825075582250707	0.0477182479868599	0.0837989408540512	1.0
MR-IVW	urate	HMDB0000289	glycine	HMDB0000123	GCST90200307	met-d-Gly	4:9672167-10439135	0.0131220333212855	0.0158479498573155	0.407672971355201	1.0
MR-IVW	urate	HMDB0000289	glycine	HMDB0000123	GCST90200307	met-d-Gly	4:88802323-89302323	0.106895160685797	0.0432365799743361	0.0134234959295291	1.0
MR-IVW	urate	HMDB0000289	glycine	HMDB0000123	GCST90200307	met-d-Gly	11:64114866-64614866	0.0767211907515426	0.0462307759021695	0.0970097756361112	1.0
MR-IVW	urate	HMDB0000289	glycine	HMDB0000123	GCST90200307	met-d-Gly	12:114208961-114708961	-0.0308072013059754	0.049091795407107	0.530303509148017	1.0
MR-IVW	glutamate	HMDB0000148	1-methylnicotinamide	HMDB0000699	bioa_007	GCST90200406	12:121174861-121674861	-0.067483848490711	0.337914337197497	0.841709762108359	1.0
MR-IVW	ornithine	HMDB0000214	n-acetylaspartate (naa)	HMDB0000812	GCST90200404	GCST90199665	6:131644358-132144358	-0.0844033282804979	0.128168050793943	0.51019350772164	1.0
MR-IVW	ornithine	HMDB0000214	n-acetylaspartate (naa)	HMDB0000812	GCST90200404	GCST90199665	6:161178041-161678041	0.0871430423565917	0.184882451901696	0.637395841081736	1.0
MR-IVW	kynurenine	HMDB0000684	alanine	HMDB0000161	GCST90199636	M32339	8:39554593-40054593	-0.0493774104729853	0.177758677702746	0.781182950867149	1.0
MR-IVW	kynurenine	HMDB0000684	alanine	HMDB0000161	GCST90199636	M32339	12:111809557-113090766	0.290904536405037	0.158675201675474	0.0667530151696334	1.0
MR-IVW	kynurenine	HMDB0000684	alanine	HMDB0000161	GCST90199636	M32339	16:87568373-88128072	0.0257432863164639	0.087956471989506	0.769765141135658	2.0
MR-IVW	methionine	HMDB0000696	aspartate	HMDB0000191	bioa_013	M15996	5:89993899-90493899	-0.251705890291677	0.273280680888107	0.357022949173406	1.0
MR-IVW	methionine	HMDB0000696	aspartate	HMDB0000191	bioa_013	M15996	10:81796208-82296208	0.465324992647711	0.358688015165943	0.19452891397497	1.0
MR-IVW	methionine	HMDB0000696	aspartate	HMDB0000191	bioa_013	M15996	12:46900176-47464292	0.374862636322622	0.252348019839847	0.137411787546991	2.0
MR-IVW	methionine	HMDB0000696	aspartate	HMDB0000191	bioa_013	M15996	12:56615040-57115040	0.142309560218635	0.359162223408937	0.691938006174944	1.0
MR-IVW	alanine	HMDB0000161	cytosine	HMDB0000630	bioa_001	GCST90200433	1:206985954-207485954	-0.633701632344635	0.381117444674145	0.0963632240049194	1.0
MR-IVW	alanine	HMDB0000161	cytosine	HMDB0000630	bioa_001	GCST90200433	2:27143030-28594285	-0.784769274198097	0.36739366670912	0.0326757750547126	1.0
MR-IVW	alanine	HMDB0000161	cytosine	HMDB0000630	bioa_001	GCST90200433	2:64958074-65458074	-0.18457362475812	0.327642116419593	0.573203977717694	1.0
MR-IVW	alanine	HMDB0000161	cytosine	HMDB0000630	bioa_001	GCST90200433	3:71155270-71655270	-0.683886744673135	0.558415843001571	0.220691742333543	1.0
MR-IVW	alanine	HMDB0000161	cytosine	HMDB0000630	bioa_001	GCST90200433	4:88976422-89476422	0.0312948187136295	0.571453609101123	0.956326853047003	1.0
MR-IVW	alanine	HMDB0000161	cytosine	HMDB0000630	bioa_001	GCST90200433	7:72732874-73232874	0.0692678346438744	0.500776641780856	0.88998687339883	1.0
MR-IVW	alanine	HMDB0000161	cytosine	HMDB0000630	bioa_001	GCST90200433	8:145568681-146068681	-0.88982826824335	0.572943796924268	0.12040372495707	1.0
MR-IVW	alanine	HMDB0000161	cytosine	HMDB0000630	bioa_001	GCST90200433	9:4040541-4540541	-0.0555971403321884	0.510219023005142	0.913228502867806	1.0
MR-IVW	alanine	HMDB0000161	cytosine	HMDB0000630	bioa_001	GCST90200433	12:46636543-47713425	-0.18228660387042	0.233878317662223	0.43573948312581	2.0
MR-IVW	alanine	HMDB0000161	cytosine	HMDB0000630	bioa_001	GCST90200433	12:56615040-57115040	-0.027591042938815	0.280678751039242	0.921693168062213	1.0
MR-IVW	alanine	HMDB0000161	cytosine	HMDB0000630	bioa_001	GCST90200433	12:59727701-60227701	-0.391090345508688	0.410549753948494	0.340791974874011	1.0
MR-IVW	alanine	HMDB0000161	cytosine	HMDB0000630	bioa_001	GCST90200433	14:75116447-75616447	-0.391674118664995	0.584146122357512	0.502534586067766	1.0
MR-IVW	alanine	HMDB0000161	cytosine	HMDB0000630	bioa_001	GCST90200433	16:69621701-70931491	0.568859368782663	0.343453071283306	0.0976622316017284	2.0
MR-IVW	alanine	HMDB0000161	cytosine	HMDB0000630	bioa_001	GCST90200433	17:40568584-41068584	-0.4375682280745	0.596021765725023	0.462858500038681	1.0
MR-IVW	alanine	HMDB0000161	cytosine	HMDB0000630	bioa_001	GCST90200433	22:18906543-19406543	0.423921516437517	0.643795866008546	0.510234918316344	1.0
MR-IVW	alanine	HMDB0000161	histidine	HMDB0000177	bioa_001	GCST90200377	1:206985954-207485954	-0.210695903148024	0.351446036708584	0.548831914749683	1.0
MR-IVW	alanine	HMDB0000161	histidine	HMDB0000177	bioa_001	GCST90200377	2:27143030-28594285	-0.918454344561276	0.338690252175606	0.006692246119495	1.0
MR-IVW	alanine	HMDB0000161	histidine	HMDB0000177	bioa_001	GCST90200377	2:64958074-65458074	0.316934569852397	0.302067467857856	0.294077879262188	1.0
MR-IVW	alanine	HMDB0000161	histidine	HMDB0000177	bioa_001	GCST90200377	3:71155270-71655270	-0.602747692209238	0.514862871030673	0.24172115876616	1.0
MR-IVW	alanine	HMDB0000161	histidine	HMDB0000177	bioa_001	GCST90200377	4:88976422-89476422	0.427234751016013	0.526850202355534	0.417410104338416	1.0
MR-IVW	alanine	HMDB0000161	histidine	HMDB0000177	bioa_001	GCST90200377	7:72732874-73232874	0.595135807090841	0.461662097961917	0.197357904949695	1.0
MR-IVW	alanine	HMDB0000161	histidine	HMDB0000177	bioa_001	GCST90200377	8:145568681-146068681	0.0855277021969201	0.528335376469835	0.871399202888365	1.0
MR-IVW	alanine	HMDB0000161	histidine	HMDB0000177	bioa_001	GCST90200377	9:4040541-4540541	0.70005919018455	0.470350886755611	0.136651639665592	1.0
MR-IVW	alanine	HMDB0000161	histidine	HMDB0000177	bioa_001	GCST90200377	12:46636543-47713425	0.36972393741418	0.215613835131967	0.0863909755151057	2.0
MR-IVW	alanine	HMDB0000161	histidine	HMDB0000177	bioa_001	GCST90200377	12:56615040-57115040	0.761341347894601	0.25864529907431	0.00324447179468	1.0
MR-IVW	alanine	HMDB0000161	histidine	HMDB0000177	bioa_001	GCST90200377	12:59727701-60227701	0.33098037056561	0.378527327420435	0.381906101657031	1.0
MR-IVW	alanine	HMDB0000161	histidine	HMDB0000177	bioa_001	GCST90200377	14:75116447-75616447	-0.268121182025387	0.538582654304464	0.618605728481679	1.0
MR-IVW	alanine	HMDB0000161	histidine	HMDB0000177	bioa_001	GCST90200377	16:69621701-70931491	0.723831432266097	0.316658426896799	0.02226344807005	2.0
MR-IVW	alanine	HMDB0000161	histidine	HMDB0000177	bioa_001	GCST90200377	17:40568584-41068584	-1.02071236913687	0.549428501383904	0.063201532557761	1.0
MR-IVW	alanine	HMDB0000161	histidine	HMDB0000177	bioa_001	GCST90200377	22:18906543-19406543	0.540704501357709	0.593558027298764	0.362319218884414	1.0
MR-IVW	bilirubin (z,z)	HMDB0000054	3-ureidopropionate	HMDB0000026	GCST90200704	GCST90200283	2:233988949-235124783	0.0164467594583561	0.02447778741107	0.501643872570088	7.0
MR-IVW	bilirubin (z,z)	HMDB0000054	3-ureidopropionate	HMDB0000026	GCST90200704	GCST90200283	12:21093886-21593886	-0.26094536991737	0.14255854454823	0.0671836389744595	1.0
MR-IVW	4-methyl-2-oxopentanoate	HMDB0000695	urea	HMDB0000294	M22116	GCST90200417	4:88976422-89476422	-0.0263308949211399	0.159894361769163	0.869198363371481	1.0
MR-IVW	4-methyl-2-oxopentanoate	HMDB0000695	urea	HMDB0000294	M22116	GCST90200417	13:48209901-48709901	0.124009547850949	0.170555262903875	0.467168950395126	1.0
MR-IVW	pantothenate	HMDB0000210	cystathionine	HMDB0000099	GCST90200279	GCST90200383	1:199230515-199730515	-0.351799709517232	0.172982399020025	0.0419787001908201	1.0
MR-IVW	mannose	HMDB0000169	taurocholate	HMDB0000036	M00584	GCST90200333	2:27182547-28770083	0.165147146887709	0.0733289452888357	0.0243133434834676	1.0
MR-IVW	glutamine	HMDB0000641	spermidine	HMDB0001257	GCST90200419	GCST90200423	12:56335248-57115338	0.038802925953869	0.0714236118615793	0.58693793747586	1.0
MR-IVW	aspartate	HMDB0000191	isoursodeoxycholate	HMDB0000686	GCST90200370	GCST90199892	3:56598999-57098999	-0.0555368681941158	0.118278012429263	0.638680013486417	1.0
MR-IVW	aspartate	HMDB0000191	isoursodeoxycholate	HMDB0000686	GCST90200370	GCST90199892	5:36388589-36888589	-0.112941173307724	0.17731089926522	0.52414640616629	1.0
MR-IVW	glycine	HMDB0000123	1-methylxanthine	HMDB0010738	M32338	GCST90199763	2:211289363-212090389	-0.0029395151313087	0.0492077168790433	0.952365203794153	1.0
MR-IVW	glycerophosphoethanolamine	HMDB0000114	n-stearoyl-sphingosine (d18:1/18:0)*	HMDB0004950	GCST90199808	GCST90200341	1:40156715-40656715	0.0459976282664513	0.177338825942029	0.79534430605635	1.0
MR-IVW	glycerophosphoethanolamine	HMDB0000114	n-stearoyl-sphingosine (d18:1/18:0)*	HMDB0004950	GCST90199808	GCST90200341	22:24208096-24708096	0.093982884630291	0.120719318910737	0.436260175346777	1.0
MR-IVW	valine	HMDB0000883	alanine	HMDB0000161	met-d-Val	bioa_001	2:27480940-28253616	1.36103950005153	0.0933881913031097	4.11098268395884e-48	1.0
MR-IVW	valine	HMDB0000883	alanine	HMDB0000161	met-d-Val	bioa_001	2:64975088-65475088	-0.860529851629911	0.111614196054136	1.25955603667245e-14	2.0
MR-IVW	valine	HMDB0000883	alanine	HMDB0000161	met-d-Val	bioa_001	2:165251927-165751927	0.0931064817249769	0.135329188553748	0.491452781368097	1.0
MR-IVW	valine	HMDB0000883	alanine	HMDB0000161	met-d-Val	bioa_001	2:226858446-227358446	0.329694428331441	0.203766642973695	0.105662597665488	1.0
MR-IVW	valine	HMDB0000883	alanine	HMDB0000161	met-d-Val	bioa_001	3:135701113-136578270	0.237646736721794	0.200376675144855	0.235622299523981	1.0
MR-IVW	valine	HMDB0000883	alanine	HMDB0000161	met-d-Val	bioa_001	4:88882515-89510546	-0.298240011648388	0.0448683634193448	2.99127030413902e-11	1.0
MR-IVW	valine	HMDB0000883	alanine	HMDB0000161	met-d-Val	bioa_001	12:56199875-57115338	1.35763955887769	0.594665134562691	0.0224284807691891	2.0
MR-IVW	valine	HMDB0000883	alanine	HMDB0000161	met-d-Val	bioa_001	12:122278263-122778263	0.0702483972599644	0.161490568413715	0.663562427438046	1.0
MR-IVW	valine	HMDB0000883	alanine	HMDB0000161	met-d-Val	bioa_001	16:69315747-70918195	-0.672507984462901	0.0815260012683828	1.59725436016374e-16	1.0
MR-IVW	valine	HMDB0000883	alanine	HMDB0000161	met-d-Val	bioa_001	17:6935779-7435779	0.287204144389031	0.180518004015732	0.111609575768059	1.0
MR-IVW	valine	HMDB0000883	alanine	HMDB0000161	met-d-Val	bioa_001	17:79384062-79884062	0.946583741626601	0.19919691532546	2.01414372804621e-06	1.0
MR-IVW	valine	HMDB0000883	alanine	HMDB0000161	met-d-Val	bioa_001	19:49050431-49611255	-0.167787537434759	0.193303614556175	0.385394332643656	1.0
MR-IVW	theobromine	HMDB0002825	glycerophosphorylcholine (gpc)	HMDB0000086	GCST90199644	GCST90199629	19:41121480-41621480	-0.0324298297910452	0.176816087084775	0.854476368878953	1.0
MR-IVW	5,6-dihydrothymine	HMDB0000079	orotate	HMDB0000226	GCST90200339	GCST90200392	22:50721854-51221854	0.594838805332599	0.161340724146571	0.0002270484420552	1.0
MR-IVW	alpha-ketoglutarate	HMDB0000208	taurocholate	HMDB0000036	GCST90200455	GCST90200333	20:44931392-45517926	-0.179242926114329	0.0807127093366179	0.0263677503426012	3.0
MR-IVW	leucine	HMDB0000687	ornithine	HMDB0000214	met-d-Leu	GCST90200404	2:27480940-28253616	0.131920164645305	0.507498453733663	0.794908510795676	1.0
MR-IVW	leucine	HMDB0000687	ornithine	HMDB0000214	met-d-Leu	GCST90200404	2:64975088-65475088	-0.263360991078925	0.673342069169318	0.695704760750717	1.0
MR-IVW	leucine	HMDB0000687	ornithine	HMDB0000214	met-d-Leu	GCST90200404	2:165251927-165751927	-1.1301576340991	0.471291440441372	0.016484792676256	1.0
MR-IVW	leucine	HMDB0000687	ornithine	HMDB0000214	met-d-Leu	GCST90200404	4:86953335-87453335	-0.861748878271191	0.607437090496969	0.155997119567686	1.0
MR-IVW	leucine	HMDB0000687	ornithine	HMDB0000214	met-d-Leu	GCST90200404	4:87663610-88163610	-1.10781815845454	0.622065386990748	0.0749335401315853	1.0
MR-IVW	leucine	HMDB0000687	ornithine	HMDB0000214	met-d-Leu	GCST90200404	4:88670985-89475171	-0.310830683372008	0.141107702648613	0.0276095298023185	3.0
MR-IVW	leucine	HMDB0000687	ornithine	HMDB0000214	met-d-Leu	GCST90200404	8:76204025-76704025	1.33856767889932	0.662685193889595	0.0433922183314994	1.0
MR-IVW	leucine	HMDB0000687	ornithine	HMDB0000214	met-d-Leu	GCST90200404	12:56220625-57115338	1.49278417126386	0.665764464587278	0.0249477613244661	2.0
MR-IVW	leucine	HMDB0000687	ornithine	HMDB0000214	met-d-Leu	GCST90200404	16:69315747-70908300	0.439417184613006	0.254569841174196	0.0843264691480496	1.0
MR-IVW	leucine	HMDB0000687	ornithine	HMDB0000214	met-d-Leu	GCST90200404	16:71899923-72399923	-0.0271172445350517	0.383695652234342	0.9436573426615	1.0
MR-IVW	leucine	HMDB0000687	ornithine	HMDB0000214	met-d-Leu	GCST90200404	17:6935779-7435779	-0.415010423632527	0.395900240658034	0.294514136250434	1.0
MR-IVW	leucine	HMDB0000687	ornithine	HMDB0000214	met-d-Leu	GCST90200404	19:49054215-49554215	0.14598207479313	0.510048546912981	0.774715663134398	1.0
MR-IVW	leucine	HMDB0000687	7-methylxanthine	HMDB0001991	met-d-Leu	M34390	2:27480940-28253616	-0.467030825801589	0.385485760979091	0.225689103311452	1.0
MR-IVW	leucine	HMDB0000687	7-methylxanthine	HMDB0001991	met-d-Leu	M34390	2:64975088-65475088	-1.21338493793219	0.824479509107761	0.1411024173491	1.0
MR-IVW	leucine	HMDB0000687	7-methylxanthine	HMDB0001991	met-d-Leu	M34390	2:165251927-165751927	1.04013603736947	0.57424177063106	0.0700912147737397	1.0
MR-IVW	leucine	HMDB0000687	7-methylxanthine	HMDB0001991	met-d-Leu	M34390	3:135548658-136048658	-0.764623029956906	0.831695225567163	0.357910002895185	1.0
MR-IVW	leucine	HMDB0000687	7-methylxanthine	HMDB0001991	met-d-Leu	M34390	4:88670985-89475171	-0.0704046966894082	0.379757554983074	0.85292016999704	2.0
MR-IVW	leucine	HMDB0000687	7-methylxanthine	HMDB0001991	met-d-Leu	M34390	8:76204025-76704025	-1.75955090577892	0.814120568345467	0.030672920004936	1.0
MR-IVW	leucine	HMDB0000687	7-methylxanthine	HMDB0001991	met-d-Leu	M34390	12:56220625-57115338	-0.79970673512238	0.555201027171039	0.149756720715564	2.0
MR-IVW	leucine	HMDB0000687	7-methylxanthine	HMDB0001991	met-d-Leu	M34390	12:111660219-112160219	-0.17982088619175	0.779223840164252	0.817494086363381	1.0
MR-IVW	leucine	HMDB0000687	7-methylxanthine	HMDB0001991	met-d-Leu	M34390	16:69315747-70908300	-0.0742970147409079	0.308919166554308	0.809937757315168	1.0
MR-IVW	leucine	HMDB0000687	7-methylxanthine	HMDB0001991	met-d-Leu	M34390	16:71899923-72399923	-0.902810449163382	0.493288183563497	0.0672217300257924	1.0
MR-IVW	leucine	HMDB0000687	7-methylxanthine	HMDB0001991	met-d-Leu	M34390	19:49054215-49554215	-1.01480735308598	0.750534604886502	0.176339272832917	1.0
MR-IVW	leucine	HMDB0000687	7-methylxanthine	HMDB0001991	met-d-Leu	M34390	22:18665282-19165282	0.0622666251395128	0.790786139271859	0.937239303571217	1.0
MR-IVW	pantothenate	HMDB0000210	2-aminobutyrate	HMDB0000452	M01508	M32348	2:27200724-27700724	0.256224188151026	0.157676423477554	0.104162558830439	1.0
MR-IVW	glycerophosphoethanolamine	HMDB0000114	methionine sulfoxide	HMDB0002005	GCST90199808	GCST90199625	1:40156715-40656715	0.200320781455206	0.177444119005412	0.258930235793422	1.0
MR-IVW	glycerophosphoethanolamine	HMDB0000114	methionine sulfoxide	HMDB0002005	GCST90199808	GCST90199625	22:24208096-24708096	0.164233650004545	0.120790730964479	0.173939311507516	1.0
MR-IVW	5-acetylamino-6-formylamino-3-methyluracil	HMDB0011105	isoleucine	HMDB0000172	GCST90200680	M01125	8:17743764-18765840	0.0071409877748466	0.027567081873965	0.795604073287272	5.0
MR-IVW	caffeine	HMDB0001847	glucose	HMDB0000122	M00569	GCST90200440	7:17037106-17537106	0.0606223102445454	0.151239295468601	0.688540112617708	1.0
MR-IVW	caffeine	HMDB0001847	glucose	HMDB0000122	M00569	GCST90200440	15:74777880-75277880	0.0914715272239662	0.147741724965637	0.535829860747343	1.0
MR-IVW	s-1-pyrroline-5-carboxylate	HMDB0001301	3-methyl-2-oxovalerate	HMDB0000491	GCST90200381	M15676	8:144432748-145014955	-0.0373912723587587	0.0550641381942382	0.497106534718676	2.0
MR-IVW	orotate	HMDB0000226	serine	HMDB0000187	GCST90200392	bioa_018	3:123305909-124961335	0.027486886516974	0.0163030169139823	0.0917957993593762	1.0
MR-IVW	orotate	HMDB0000226	serine	HMDB0000187	GCST90200392	bioa_018	7:32831514-33590783	-0.0313486782734555	0.0294639020166673	0.287342744513574	3.0
MR-IVW	creatine	HMDB0000064	betaine	HMDB0000043	GCST90200323	M03141	2:211290507-211790507	-0.734442391490947	0.10727810212789	7.586189496815339e-12	1.0
MR-IVW	creatine	HMDB0000064	betaine	HMDB0000043	GCST90200323	M03141	15:45404327-45904327	-0.0740106653007933	0.148021330601587	0.617075077451974	1.0
MR-IVW	sarcosine	HMDB0000271	glutamine	HMDB0000641	bioa_031	bioa_006	6:42690673-43190673	0.179203038255217	0.0842515459591995	0.0334200831932926	1.0
MR-IVW	sarcosine	HMDB0000271	glutamine	HMDB0000641	bioa_031	bioa_006	9:136282183-136851769	0.0564755066242379	0.0347934710739637	0.104554370080465	2.0
MR-IVW	gluconate	HMDB0000625	paraxanthine	HMDB0001860	GCST90200373	GCST90199654	4:99521223-100894070	-0.0094190539426169	0.0593713191803492	0.873947365068152	2.0
MR-IVW	7-methylxanthine	HMDB0001991	stearoyl sphingomyelin (d18:1/18:0)	HMDB0001348	GCST90199754	GCST90200335	1:197801712-198301712	0.185276421638005	0.178385691190206	0.29897765331309	1.0
MR-IVW	7-methylxanthine	HMDB0001991	stearoyl sphingomyelin (d18:1/18:0)	HMDB0001348	GCST90199754	GCST90200335	15:74777880-75578595	-0.0073591147063011	0.160052328283622	0.963326645638331	1.0
MR-IVW	creatinine	HMDB0000562	glycine	HMDB0000123	M00513	bioa_008	7:23845366-24345366	-0.112548075281343	0.0526171459940823	0.032435668372567	1.0
MR-IVW	glycine	HMDB0000123	glycohyocholate	HMDB0000138	M32338	GCST90199935	2:211289363-212090389	0.0155810517868789	0.0521175065504893	0.76497053620241	1.0
MR-IVW	bilirubin (z,z)	HMDB0000054	urea	HMDB0000294	GCST90200704	M01670	2:233988949-235124783	-0.0286188167355588	0.0268098952985269	0.285758680516259	2.0
MR-IVW	bilirubin (z,z)	HMDB0000054	urea	HMDB0000294	GCST90200704	M01670	12:21093886-21593886	-0.169092882687559	0.154599207028625	0.274064638609821	1.0
MR-IVW	gluconate	HMDB0000625	5-methylthioadenosine (mta)	HMDB0001173	GCST90200373	GCST90200359	4:99521223-100894070	0.0205500627749816	0.0580179973341789	0.723187865425935	2.0
MR-IVW	biliverdin	HMDB0001008	retinol (vitamin a)	HMDB0000305	GCST90200706	GCST90200405	2:233898737-234978158	-0.0036015264408664	0.0256699284336364	0.888421872269741	4.0
MR-IVW	biliverdin	HMDB0001008	retinol (vitamin a)	HMDB0000305	GCST90200706	GCST90200405	12:21102315-21602315	0.194998204120599	0.12848794361438	0.12910564573792	1.0
MR-IVW	cortisol	HMDB0000063	theobromine	HMDB0002825	GCST90200378	GCST90199644	14:94554700-95054700	0.225884701930256	0.154494019080129	0.143715588210007	1.0
MR-IVW	docosahexaenoate (dha; 22:6n3)	HMDB0002183	threonine	HMDB0000167	GCST90199651	bioa_019	11:61376206-61876206	-0.359743447344639	0.0965754221059425	0.0001953152219838	1.0
MR-IVW	biliverdin	HMDB0001008	lactate	HMDB0000190	M02137	GCST90200408	2:234046650-234918570	-0.0299272467883145	0.0343030959737119	0.382970712208944	1.0
MR-IVW	uridine	HMDB0000296	gluconate	HMDB0000625	GCST90200407	GCST90200373	1:20666238-21166238	0.152213279855893	0.113568902755478	0.180156761050033	1.0
MR-IVW	uridine	HMDB0000296	gluconate	HMDB0000625	GCST90200407	GCST90200373	7:47877194-48377194	-0.117417028858829	0.163756775738493	0.473361207823009	1.0
MR-IVW	uridine	HMDB0000296	gluconate	HMDB0000625	GCST90200407	GCST90200373	22:50686035-51186035	0.150707039286182	0.163955980621289	0.357995111612258	1.0
MR-IVW	alpha-ketoglutaramate*	HMDB0001552	retinol (vitamin a)	HMDB0000305	GCST90199885	GCST90200405	3:99879368-100379368	0.0019838219180855	0.125424648070106	0.987380511656943	1.0
MR-IVW	phosphoethanolamine	HMDB0000224	1,7-dimethylurate	HMDB0011103	GCST90200281	GCST90199756	1:21573292-22073292	0.184892340394638	0.173071114231127	0.285383986354478	1.0
MR-IVW	phosphoethanolamine	HMDB0000224	1,7-dimethylurate	HMDB0011103	GCST90200281	GCST90199756	1:27206842-27706842	0.293557815178371	0.18592908726983	0.114365931279817	1.0
MR-IVW	choline phosphate	HMDB0001565	5-acetylamino-6-formylamino-3-methyluracil	HMDB0011105	GCST90200363	GCST90200680	1:21573292-22142120	-0.0664677987691795	0.0986328097513728	0.500380382507921	2.0
MR-IVW	choline phosphate	HMDB0001565	5-acetylamino-6-formylamino-3-methyluracil	HMDB0011105	GCST90200363	GCST90200680	22:24245541-24745541	0.276589202508977	0.183646503269441	0.132042617242605	1.0
MR-IVW	2-hydroxyphenylacetate	HMDB0000669	glycerol	HMDB0000131	GCST90200369	M15122	9:131329579-131829579	-0.0940836189700995	0.101923920550942	0.355967119733733	1.0
MR-IVW	2-hydroxyphenylacetate	HMDB0000669	glycerol	HMDB0000131	GCST90200369	M15122	12:122051275-122551275	0.0072818357444956	0.182045893612396	0.96809312629434	1.0
MR-IVW	trans-urocanate	HMDB0000301	lactate	HMDB0000190	GCST90200416	M00527	8:17963874-18463874	0.0311853301140837	0.193349046707326	0.871864744932726	1.0
MR-IVW	trans-urocanate	HMDB0000301	lactate	HMDB0000190	GCST90200416	M00527	12:96124750-96624750	-0.0451991873320764	0.0742558077598405	0.542726189445176	1.0
MR-IVW	4-methyl-2-oxopentanoate	HMDB0000695	hippurate	HMDB0000714	M22116	M15753	4:88976422-89476422	-0.214319384356806	0.156146980031388	0.16989258983407	1.0
MR-IVW	4-methyl-2-oxopentanoate	HMDB0000695	hippurate	HMDB0000714	M22116	M15753	13:48209901-48709901	-0.0059175195938736	0.180484347613146	0.973844536648733	1.0
MR-IVW	2-aminobutyrate	HMDB0000452	serine	HMDB0000187	M32348	bioa_018	2:64958074-65458074	-0.0230173378131934	0.0596304088424708	0.699496668805101	1.0
MR-IVW	2-aminobutyrate	HMDB0000452	serine	HMDB0000187	M32348	bioa_018	4:88993818-89493818	0.122664447694682	0.0752542623893752	0.103101496980177	1.0
MR-IVW	leucine	HMDB0000687	3-ureidopropionate	HMDB0000026	met-d-Leu	GCST90200283	2:27480940-28253616	-1.19404133836437	0.530734504146778	0.024462260173367	1.0
MR-IVW	leucine	HMDB0000687	3-ureidopropionate	HMDB0000026	met-d-Leu	GCST90200283	2:64975088-65475088	-0.155621056549941	0.704408930265024	0.825151368776645	1.0
MR-IVW	leucine	HMDB0000687	3-ureidopropionate	HMDB0000026	met-d-Leu	GCST90200283	2:165251927-165751927	-0.155737666853094	0.493201488082852	0.752177963161077	1.0
MR-IVW	leucine	HMDB0000687	3-ureidopropionate	HMDB0000026	met-d-Leu	GCST90200283	4:86953335-87453335	0.288196540418098	0.635528171789959	0.650206285123646	1.0
MR-IVW	leucine	HMDB0000687	3-ureidopropionate	HMDB0000026	met-d-Leu	GCST90200283	4:87663610-88163610	-0.497882933620756	0.65086225580882	0.444295965436438	1.0
MR-IVW	leucine	HMDB0000687	3-ureidopropionate	HMDB0000026	met-d-Leu	GCST90200283	4:88670985-89475171	-0.0429226205049943	0.163246776258997	0.792603845374598	3.0
MR-IVW	leucine	HMDB0000687	3-ureidopropionate	HMDB0000026	met-d-Leu	GCST90200283	8:76204025-76704025	0.633519550598459	0.693389117954459	0.360897310500304	1.0
MR-IVW	leucine	HMDB0000687	3-ureidopropionate	HMDB0000026	met-d-Leu	GCST90200283	12:56220625-57115338	-0.279941293747797	0.401258723568028	0.485391201125959	2.0
MR-IVW	leucine	HMDB0000687	3-ureidopropionate	HMDB0000026	met-d-Leu	GCST90200283	16:69315747-70908300	-0.140088105279254	0.26635682803946	0.598928864941174	1.0
MR-IVW	leucine	HMDB0000687	3-ureidopropionate	HMDB0000026	met-d-Leu	GCST90200283	16:71899923-72399923	-0.468066604960755	0.401360238148095	0.243533295246432	1.0
MR-IVW	leucine	HMDB0000687	3-ureidopropionate	HMDB0000026	met-d-Leu	GCST90200283	17:6935779-7435779	0.0815148616133724	0.414190410257406	0.843979915401917	1.0
MR-IVW	leucine	HMDB0000687	3-ureidopropionate	HMDB0000026	met-d-Leu	GCST90200283	19:49054215-49554215	-0.151379749243216	0.533577904702264	0.776634983516589	1.0
MR-IVW	flavin adenine dinucleotide (fad)	HMDB0001248	cholesterol	HMDB0000067	GCST90200376	GCST90200368	2:69949756-70738470	0.014518070603457	0.0426577769164557	0.733601860046189	2.0
MR-IVW	lactate	HMDB0000190	glycerol	HMDB0000131	met-d-Lactate	M15122	2:27348097-28101918	1.47884636105281	0.551808343676421	0.0073622160183497	1.0
MR-IVW	lactate	HMDB0000190	glycerol	HMDB0000131	met-d-Lactate	M15122	6:135171067-135671067	0.061465747095787	0.532703141496851	0.908140272657438	1.0
MR-IVW	lactate	HMDB0000190	glycerol	HMDB0000131	met-d-Lactate	M15122	8:106333124-106833124	-0.66388168368069	0.690436951027917	0.336281496460677	1.0
MR-IVW	lactate	HMDB0000190	glycerol	HMDB0000131	met-d-Lactate	M15122	9:4513176-5186407	0.190361961888633	0.360346786903062	0.597308937075623	2.0
MR-IVW	lactate	HMDB0000190	glycerol	HMDB0000131	met-d-Lactate	M15122	10:2727379-3389269	0.439741162714833	0.275943595727973	0.111027726783516	2.0
MR-IVW	lactate	HMDB0000190	glycerol	HMDB0000131	met-d-Lactate	M15122	11:118839742-119339742	-0.13942086017301	0.697104300865067	0.841480581121798	1.0
MR-IVW	lactate	HMDB0000190	glycerol	HMDB0000131	met-d-Lactate	M15122	12:111162908-111662908	0.376124971160461	0.723317252231656	0.603063575093933	1.0
MR-IVW	lactate	HMDB0000190	glycerol	HMDB0000131	met-d-Lactate	M15122	12:111682800-113133476	0.317379572549111	0.396724465686389	0.423710797166793	1.0
MR-IVW	5,6-dihydrothymine	HMDB0000079	5-oxoproline	HMDB0000267	GCST90200339	M01494	22:50721854-51221854	-0.134808644078941	0.17974485877192	0.453254704753734	1.0
MR-IVW	inositol 1-phosphate (i1p)	HMDB0000213	serotonin (5ht)	HMDB0000259	M01481	M02342	1:5349333-5849333	0.130788071314081	0.0973306577221067	0.179029242883865	1.0
MR-IVW	inositol 1-phosphate (i1p)	HMDB0000213	serotonin (5ht)	HMDB0000259	M01481	M02342	4:31607204-32397858	0.0657260252205008	0.0926139446288871	0.477904197979372	1.0
MR-IVW	inositol 1-phosphate (i1p)	HMDB0000213	serotonin (5ht)	HMDB0000259	M01481	M02342	4:66148855-66648855	0.0252783263567817	0.0956965212078166	0.791663610311364	1.0
MR-IVW	inositol 1-phosphate (i1p)	HMDB0000213	serotonin (5ht)	HMDB0000259	M01481	M02342	6:20616244-21116244	0.013438370316312	0.098955272329207	0.891977439059051	1.0
MR-IVW	inositol 1-phosphate (i1p)	HMDB0000213	serotonin (5ht)	HMDB0000259	M01481	M02342	10:114775621-115275621	-0.0418757371910587	0.0953034018830991	0.660376117198984	1.0
MR-IVW	inositol 1-phosphate (i1p)	HMDB0000213	serotonin (5ht)	HMDB0000259	M01481	M02342	12:47079779-47579779	-0.0108513875043688	0.0976624875393217	0.91152823790938	1.0
MR-IVW	inositol 1-phosphate (i1p)	HMDB0000213	serotonin (5ht)	HMDB0000259	M01481	M02342	12:62771708-63271708	0.0965937491429086	0.0983825222751847	0.326189429199069	1.0
MR-IVW	inositol 1-phosphate (i1p)	HMDB0000213	serotonin (5ht)	HMDB0000259	M01481	M02342	14:96380570-96880570	0.127548023365746	0.0994325988603933	0.199576655294929	1.0
MR-IVW	inositol 1-phosphate (i1p)	HMDB0000213	serotonin (5ht)	HMDB0000259	M01481	M02342	15:77060646-77560646	0.143754828726638	0.0939935418597249	0.126162397742481	1.0
MR-IVW	phosphate	HMDB0001429	cysteinylglycine	HMDB0000078	GCST90200393	GCST90200364	1:21570042-22070042	0.110550150900096	0.158585338929493	0.485738986480115	1.0
MR-IVW	glycine	HMDB0000123	2-aminobutyrate	HMDB0000452	met-d-Gly	M32348	1:11606378-12106378	1.27822659594863	0.69721450688107	0.0667530151696339	1.0
MR-IVW	glycine	HMDB0000123	2-aminobutyrate	HMDB0000452	met-d-Gly	M32348	1:75982013-76482013	0.362463819058032	0.395415075336036	0.359317338329572	1.0
MR-IVW	glycine	HMDB0000123	2-aminobutyrate	HMDB0000452	met-d-Gly	M32348	1:120004506-120504506	0.298683202594056	0.537629764669304	0.578514721507946	1.0
MR-IVW	glycine	HMDB0000123	2-aminobutyrate	HMDB0000452	met-d-Gly	M32348	1:151589838-152089838	-0.0955727024958611	0.764581619966902	0.900523550339776	1.0
MR-IVW	glycine	HMDB0000123	2-aminobutyrate	HMDB0000452	met-d-Gly	M32348	2:165276338-165776338	0.185122423588755	0.634705452304303	0.770541497710554	1.0
MR-IVW	glycine	HMDB0000123	2-aminobutyrate	HMDB0000452	met-d-Gly	M32348	2:208538752-212979649	0.0686635752815393	0.0500179951300678	0.169821546369448	15.0
MR-IVW	glycine	HMDB0000123	2-aminobutyrate	HMDB0000452	met-d-Gly	M32348	2:226790540-227290540	-0.383402765331845	0.690124977597325	0.578514721507946	1.0
MR-IVW	glycine	HMDB0000123	2-aminobutyrate	HMDB0000452	met-d-Gly	M32348	3:12110357-12610357	-0.112648764104111	0.720952090266311	0.875835966383411	1.0
MR-IVW	glycine	HMDB0000123	2-aminobutyrate	HMDB0000452	met-d-Gly	M32348	3:48534270-49826414	-0.513824598634497	0.660631626815781	0.436700030722757	1.0
MR-IVW	glycine	HMDB0000123	2-aminobutyrate	HMDB0000452	met-d-Gly	M32348	3:125116791-126249375	0.0076893543822552	0.403886261527675	0.984810459976194	3.0
MR-IVW	glycine	HMDB0000123	2-aminobutyrate	HMDB0000452	met-d-Gly	M32348	4:89427537-89927537	0.516681687033614	0.707038098046	0.464920120624582	1.0
MR-IVW	glycine	HMDB0000123	2-aminobutyrate	HMDB0000452	met-d-Gly	M32348	4:102676923-103438709	-0.214554191497205	0.59415006876149	0.718016387438887	1.0
MR-IVW	glycine	HMDB0000123	2-aminobutyrate	HMDB0000452	met-d-Gly	M32348	5:90005685-90505685	0.283646527867184	0.567293055734372	0.617075077451977	1.0
MR-IVW	glycine	HMDB0000123	2-aminobutyrate	HMDB0000452	met-d-Gly	M32348	6:131620261-132120261	1.08105334050396	0.794892162135269	0.173829923894171	1.0
MR-IVW	glycine	HMDB0000123	2-aminobutyrate	HMDB0000452	met-d-Gly	M32348	6:160518860-161018860	-0.385474793852833	0.693854628935102	0.578514721507946	1.0
MR-IVW	glycine	HMDB0000123	2-aminobutyrate	HMDB0000452	met-d-Gly	M32348	7:55560073-56715237	0.278701181251177	0.248840340402836	0.26271376208546	1.0
MR-IVW	glycine	HMDB0000123	2-aminobutyrate	HMDB0000452	met-d-Gly	M32348	8:8915380-9434231	0.0707076187025844	0.19914184811958	0.722543460529396	2.0
MR-IVW	glycine	HMDB0000123	2-aminobutyrate	HMDB0000452	met-d-Gly	M32348	8:116710729-117210729	1.20067369626538	0.657511786050086	0.0678371646286205	1.0
MR-IVW	glycine	HMDB0000123	2-aminobutyrate	HMDB0000452	met-d-Gly	M32348	8:126212070-126756694	0.47621108730026	0.276509663593699	0.0850292707808796	1.0
MR-IVW	glycine	HMDB0000123	2-aminobutyrate	HMDB0000452	met-d-Gly	M32348	9:5668443-7086536	0.0222827231796562	0.196162932200855	0.909560488262872	3.0
MR-IVW	glycine	HMDB0000123	2-aminobutyrate	HMDB0000452	met-d-Gly	M32348	12:115016-615016	2.38049127374405	0.649224892839286	0.0002457327799303	1.0
MR-IVW	glycine	HMDB0000123	2-aminobutyrate	HMDB0000452	met-d-Gly	M32348	12:21136493-21636493	-2.00507106170204	0.686668171815765	0.0035003138573521	1.0
MR-IVW	glycine	HMDB0000123	2-aminobutyrate	HMDB0000452	met-d-Gly	M32348	12:46468358-47667420	0.762376771924218	0.737138506561101	0.301024839122826	2.0
MR-IVW	glycine	HMDB0000123	2-aminobutyrate	HMDB0000452	met-d-Gly	M32348	12:56615338-57115338	1.4318024725382	0.41702984637035	0.0005962086253402	1.0
MR-IVW	glycine	HMDB0000123	2-aminobutyrate	HMDB0000452	met-d-Gly	M32348	12:57516305-58016305	0.588499380478649	0.662061803038476	0.374062797490879	1.0
MR-IVW	glycine	HMDB0000123	2-aminobutyrate	HMDB0000452	met-d-Gly	M32348	12:59343804-59843804	0.175400978802999	0.701603915212003	0.802587348634154	1.0
MR-IVW	glycine	HMDB0000123	2-aminobutyrate	HMDB0000452	met-d-Gly	M32348	14:100551720-101051720	1.08860532186467	0.725736881243112	0.133614402537716	1.0
MR-IVW	glycine	HMDB0000123	2-aminobutyrate	HMDB0000452	met-d-Gly	M32348	15:42451374-42951374	-0.251415151927128	0.6893641262518	0.715330967149234	1.0
MR-IVW	glycine	HMDB0000123	2-aminobutyrate	HMDB0000452	met-d-Gly	M32348	15:43028726-44613739	0.63357947557458	0.674455570772941	0.347528523523375	1.0
MR-IVW	glycine	HMDB0000123	2-aminobutyrate	HMDB0000452	met-d-Gly	M32348	15:58180763-58713267	0.287749314345731	0.517948765822318	0.578514721507946	1.0
MR-IVW	glycine	HMDB0000123	2-aminobutyrate	HMDB0000452	met-d-Gly	M32348	16:79678196-80178196	-0.109024812931815	0.708661284056821	0.87773104150172	1.0
MR-IVW	glycine	HMDB0000123	2-aminobutyrate	HMDB0000452	met-d-Gly	M32348	16:80626853-81422810	-0.321891445532624	0.225683365753011	0.153782709466523	2.0
MR-IVW	glycine	HMDB0000123	2-aminobutyrate	HMDB0000452	met-d-Gly	M32348	17:45235982-45996386	-0.0470198104906145	0.39966838917024	0.906347316282197	1.0
MR-IVW	glycine	HMDB0000123	2-aminobutyrate	HMDB0000452	met-d-Gly	M32348	19:17984588-18484588	-0.437540027309696	0.47731639342876	0.359317338329572	1.0
MR-IVW	glycine	HMDB0000123	2-aminobutyrate	HMDB0000452	met-d-Gly	M32348	19:33473705-33973705	1.65472393318598	0.776707152311784	0.0331357347404189	1.0
MR-IVW	serine	HMDB0000187	cystine	HMDB0000192	bioa_018	GCST90200382	1:11610843-12110843	0.522348421392767	0.338920440954834	0.123265075308292	1.0
MR-IVW	serine	HMDB0000187	cystine	HMDB0000192	bioa_018	GCST90200382	1:119427250-120522606	0.123909948996873	0.0797224952529453	0.1201210243675	5.0
MR-IVW	serine	HMDB0000187	cystine	HMDB0000192	bioa_018	GCST90200382	2:27480940-27980940	0.181315698270409	0.30515725708054	0.552397515431469	1.0
MR-IVW	serine	HMDB0000187	cystine	HMDB0000192	bioa_018	GCST90200382	2:211315692-212076215	-0.0220037025314496	0.14248016201478	0.877267983190042	1.0
MR-IVW	serine	HMDB0000187	cystine	HMDB0000192	bioa_018	GCST90200382	3:125660381-126160381	-0.315302270548662	0.349218815470628	0.366590214960261	1.0
MR-IVW	serine	HMDB0000187	cystine	HMDB0000192	bioa_018	GCST90200382	7:55551853-56922308	-0.140271752347502	0.12751416048191	0.271311020245356	1.0
MR-IVW	serine	HMDB0000187	cystine	HMDB0000192	bioa_018	GCST90200382	8:126232621-126732621	0.498139349738907	0.29016690692109	0.086027813262126	1.0
MR-IVW	serine	HMDB0000187	cystine	HMDB0000192	bioa_018	GCST90200382	10:65065800-65565800	0.269378172349201	0.343134906000822	0.432424058134315	1.0
MR-IVW	thyroxine	HMDB0000248	kynurenine	HMDB0000684	GCST90200293	M15140	2:234397317-234897317	-0.0227924567500324	0.174742168416924	0.89622244910045	1.0
MR-IVW	leucine	HMDB0000687	2-hydroxyphenylacetate	HMDB0000669	M00060	GCST90200369	4:88976422-89476422	-0.089857427463045	0.125486657645464	0.473947159894934	1.0
MR-IVW	leucine	HMDB0000687	2-hydroxyphenylacetate	HMDB0000669	M00060	GCST90200369	6:45295851-45795851	0.0663676512410226	0.181432003917275	0.714515042929368	1.0
MR-IVW	betaine	HMDB0000043	hypoxanthine	HMDB0000157	M03141	M03127	2:211337631-211837631	-0.128965418881629	0.145086096241834	0.374062797490886	1.0
MR-IVW	betaine	HMDB0000043	hypoxanthine	HMDB0000157	M03141	M03127	5:78095798-78666416	-0.037344618507759	0.0936557949639676	0.690082377015393	2.0
MR-IVW	betaine	HMDB0000043	hypoxanthine	HMDB0000157	M03141	M03127	12:30349-530349	-0.0618552640979519	0.174319380639685	0.72271042681028	1.0
MR-IVW	betaine	HMDB0000043	hypoxanthine	HMDB0000157	M03141	M03127	21:44237404-44737404	0.141324522140761	0.153613611022567	0.357572759228745	1.0
MR-IVW	asparagine	HMDB0000168	ornithine	HMDB0000214	GCST90200452	M01493	11:61850353-62350353	0.187400410902356	0.148177069085583	0.20597678051693	1.0
MR-IVW	asparagine	HMDB0000168	ornithine	HMDB0000214	GCST90200452	M01493	14:103842789-104825326	-0.128259837821304	0.133603997730525	0.337055214933675	1.0
MR-IVW	citrulline	HMDB0000904	threonine	HMDB0000167	GCST90200403	M01284	2:211084708-211584708	-0.0237599529376351	0.190079623501088	0.900523550339778	1.0
MR-IVW	citrulline	HMDB0000904	threonine	HMDB0000167	GCST90200403	M01284	9:133044244-133573675	-0.210902907691428	0.195280470084655	0.280142180177537	1.0
MR-IVW	valine	HMDB0000883	glycerol	HMDB0000131	bioa_022	M15122	2:27492603-27992603	1.39875148148359	0.56401269414661	0.0131382382710935	1.0
MR-IVW	valine	HMDB0000883	glycerol	HMDB0000131	bioa_022	M15122	2:64958074-65458074	-0.323399171076015	0.260805783125819	0.214975394149175	1.0
MR-IVW	valine	HMDB0000883	glycerol	HMDB0000131	bioa_022	M15122	2:211173777-211673777	0.82549535155745	0.613225118299819	0.178252906196059	1.0
MR-IVW	valine	HMDB0000883	glycerol	HMDB0000131	bioa_022	M15122	4:88972827-89472827	0.230631237483181	0.174720634456955	0.186835017986942	1.0
MR-IVW	valine	HMDB0000883	glycerol	HMDB0000131	bioa_022	M15122	11:116381707-116882500	0.104908682611562	0.319288791357376	0.742480810875683	2.0
MR-IVW	valine	HMDB0000883	glycerol	HMDB0000131	bioa_022	M15122	12:56615040-57115040	-0.216585248947481	0.549793324251303	0.693625785030419	1.0
MR-IVW	valine	HMDB0000883	glycerol	HMDB0000131	bioa_022	M15122	16:70059237-70559237	-0.0507636406641388	0.355345484648987	0.886403006367068	1.0
MR-IVW	valine	HMDB0000883	glycerol	HMDB0000131	bioa_022	M15122	17:6883609-7383609	0.0399673444223702	0.539559149702033	0.94095144446521	1.0
MR-IVW	valine	HMDB0000883	glycerol	HMDB0000131	bioa_022	M15122	17:40470632-40970632	-0.168290276627947	0.62507817033237	0.787752103714476	1.0
MR-IVW	valine	HMDB0000883	glycerol	HMDB0000131	bioa_022	M15122	19:49114511-49614511	0.0163762908089902	0.55679388750573	0.976536189986226	1.0
MR-IVW	sphinganine-1-phosphate	HMDB0001383	myo-inositol	HMDB0000211	GCST90199845	M19934	17:74160792-74669333	0.060768935466663	0.156262976914279	0.697358341877482	1.0
MR-IVW	taurine	HMDB0000251	adenosine 5'-monophosphate (amp)	HMDB0000045	bioa_034	GCST90200356	19:54074995-54574995	-0.161547961598631	0.116725815981028	0.166359944004406	1.0
MR-IVW	histidine	HMDB0000177	cysteine	HMDB0000574	met-d-His	M31453	1:168963261-169463261	-1.08851890909672	0.69028028381743	0.114813225892495	1.0
MR-IVW	histidine	HMDB0000177	cysteine	HMDB0000574	met-d-His	M31453	2:27491237-27991237	-0.320504835489377	0.500788805452155	0.522172599385726	1.0
MR-IVW	histidine	HMDB0000177	cysteine	HMDB0000574	met-d-His	M31453	2:211290507-212074453	0.152381559631356	0.386814728294983	0.693625785030418	1.0
MR-IVW	histidine	HMDB0000177	cysteine	HMDB0000574	met-d-His	M31453	3:148408762-149190142	0.165986496689049	0.374251793601139	0.65739286148766	2.0
MR-IVW	histidine	HMDB0000177	cysteine	HMDB0000574	met-d-His	M31453	8:145389726-145889726	-0.124531633155926	0.572845512517267	0.827903407296465	1.0
MR-IVW	histidine	HMDB0000177	cysteine	HMDB0000574	met-d-His	M31453	12:46932531-47432531	-0.263451090434216	0.6663762875689	0.692585461896194	1.0
MR-IVW	histidine	HMDB0000177	cysteine	HMDB0000574	met-d-His	M31453	12:56610020-57110020	-0.208220970626028	0.361646948982053	0.564779052623053	1.0
MR-IVW	histidine	HMDB0000177	cysteine	HMDB0000574	met-d-His	M31453	12:95659569-96755187	-0.0245253537090366	0.438412241643606	0.955388564275414	3.0
MR-IVW	histidine	HMDB0000177	cysteine	HMDB0000574	met-d-His	M31453	14:21241151-21765620	-0.0536275937838467	0.670344922298095	0.936237255972026	1.0
MR-IVW	histidine	HMDB0000177	cysteine	HMDB0000574	met-d-His	M31453	14:94599201-95099201	0.424575312660598	0.577422425218413	0.462160389897216	1.0
MR-IVW	histidine	HMDB0000177	cysteine	HMDB0000574	met-d-His	M31453	15:43028726-45092210	-0.653075087748113	0.653075087748113	0.317310507862914	1.0
MR-IVW	histidine	HMDB0000177	cysteine	HMDB0000574	met-d-His	M31453	20:38915692-39415692	0.989221512449729	0.588822328839125	0.0929573157274403	1.0
MR-IVW	5,6-dihydrothymine	HMDB0000079	ornithine	HMDB0000214	GCST90200339	bioa_014	22:50721854-51221854	0.117552347177389	0.0876602141516684	0.179920452599089	1.0
MR-IVW	5,6-dihydrothymine	HMDB0000079	lactate	HMDB0000190	GCST90200339	GCST90200408	22:50721854-51221854	-0.123106005862633	0.160592966272641	0.443336270909657	1.0
MR-IVW	citrulline	HMDB0000904	1-(1-enyl-stearoyl)-2-arachidonoyl-gpe (p-18:0/20:4)*	HMDB0005779	bioa_005	GCST90200058	2:211099261-211599261	0.0370212403666338	0.193729155656441	0.848448870425899	1.0
MR-IVW	citrulline	HMDB0000904	1-(1-enyl-stearoyl)-2-arachidonoyl-gpe (p-18:0/20:4)*	HMDB0005779	bioa_005	GCST90200058	8:10310878-10810878	0.156840774899268	0.282193238059057	0.578352980603634	1.0
MR-IVW	citrulline	HMDB0000904	1-(1-enyl-stearoyl)-2-arachidonoyl-gpe (p-18:0/20:4)*	HMDB0005779	bioa_005	GCST90200058	8:11437159-11937159	0.390409113214199	0.349119810121431	0.263453037065327	1.0
MR-IVW	citrulline	HMDB0000904	1-(1-enyl-stearoyl)-2-arachidonoyl-gpe (p-18:0/20:4)*	HMDB0005779	bioa_005	GCST90200058	9:133044244-133627617	0.215899684799431	0.15132483450006	0.15365772788666	2.0
MR-IVW	citrulline	HMDB0000904	1-(1-enyl-stearoyl)-2-arachidonoyl-gpe (p-18:0/20:4)*	HMDB0005779	bioa_005	GCST90200058	10:97138579-97638579	-0.0363909194872227	0.264976200856398	0.890764774763775	1.0
MR-IVW	citrulline	HMDB0000904	1-(1-enyl-stearoyl)-2-arachidonoyl-gpe (p-18:0/20:4)*	HMDB0005779	bioa_005	GCST90200058	17:9542768-10042768	0.074191352020882	0.203838715901709	0.715879772065663	1.0
MR-IVW	cortisol	HMDB0000063	taurochenodeoxycholate	HMDB0000951	GCST90200378	GCST90200337	14:94554700-95054700	-0.165988230461163	0.155355304596754	0.285320895329218	1.0
MR-IVW	n-acetylornithine	HMDB0003357	alanine	HMDB0000161	M15630	bioa_001	2:73124156-74349562	-0.0094983767483428	0.0125515329134912	0.449199451983426	2.0
MR-IVW	2-oxoarginine*	HMDB0004225	alanine	HMDB0000161	GCST90199903	bioa_001	4:102938709-103438709	-0.113533587944234	0.0570520542433337	0.0465909355004237	1.0
MR-IVW	2-oxoarginine*	HMDB0004225	alanine	HMDB0000161	GCST90199903	bioa_001	6:160310824-160819068	0.0339777098244518	0.0451231206168015	0.451449914020484	1.0
MR-IVW	7-methylxanthine	HMDB0001991	1-(1-enyl-stearoyl)-2-arachidonoyl-gpe (p-18:0/20:4)*	HMDB0005779	GCST90199754	GCST90200058	1:197801712-198301712	0.0544389544196763	0.178439557703197	0.760302601940781	1.0
MR-IVW	7-methylxanthine	HMDB0001991	1-(1-enyl-stearoyl)-2-arachidonoyl-gpe (p-18:0/20:4)*	HMDB0005779	GCST90199754	GCST90200058	15:74777880-75578595	-0.134682745105947	0.160084261930719	0.400166401674527	1.0
MR-IVW	1-methylurate	HMDB0003099	creatinine	HMDB0000562	M34395	met-d-Creatinine	8:18010431-18510431	-0.0626210667557543	0.0210687052687542	0.0029564379649108	1.0
MR-IVW	asparagine	HMDB0000168	methionine	HMDB0000696	GCST90200452	M01302	11:61850353-62350353	0.269437211605556	0.147755890235304	0.0682232466455085	1.0
MR-IVW	asparagine	HMDB0000168	methionine	HMDB0000696	GCST90200452	M01302	14:103842789-104825326	0.115475876632984	0.13324139611498	0.386124674283811	1.0
MR-IVW	inositol 1-phosphate (i1p)	HMDB0000213	citrulline	HMDB0000904	M01481	M02132	1:5349333-5849333	0.177736716375932	0.0865297171830199	0.0399704603061498	1.0
MR-IVW	inositol 1-phosphate (i1p)	HMDB0000213	citrulline	HMDB0000904	M01481	M02132	4:31607204-32397858	-0.062384584985738	0.0823476521811743	0.448704997513636	1.0
MR-IVW	inositol 1-phosphate (i1p)	HMDB0000213	citrulline	HMDB0000904	M01481	M02132	4:66148855-66648855	0.0988035540306028	0.0850808381930191	0.245523853695853	1.0
MR-IVW	inositol 1-phosphate (i1p)	HMDB0000213	citrulline	HMDB0000904	M01481	M02132	6:20616244-21116244	0.13298105399639	0.0879720818745351	0.130628548131001	1.0
MR-IVW	inositol 1-phosphate (i1p)	HMDB0000213	citrulline	HMDB0000904	M01481	M02132	10:114775621-115275621	-0.0156099692653053	0.0847398331545173	0.853848301985597	1.0
MR-IVW	inositol 1-phosphate (i1p)	HMDB0000213	citrulline	HMDB0000904	M01481	M02132	12:47079779-47579779	-0.264576943290115	0.0867812373991572	0.0022977230649044	1.0
MR-IVW	inositol 1-phosphate (i1p)	HMDB0000213	citrulline	HMDB0000904	M01481	M02132	12:62771708-63271708	-0.0738107717308908	0.0874794331625375	0.398809120942747	1.0
MR-IVW	inositol 1-phosphate (i1p)	HMDB0000213	citrulline	HMDB0000904	M01481	M02132	14:96380570-96880570	0.0483367208894399	0.0884208308953167	0.584607758753132	1.0
MR-IVW	inositol 1-phosphate (i1p)	HMDB0000213	citrulline	HMDB0000904	M01481	M02132	15:77060646-77560646	-0.0516729878874141	0.0835886568766997	0.536455493807195	1.0
MR-IVW	caffeine	HMDB0001847	isoursodeoxycholate	HMDB0000686	GCST90200436	GCST90199892	15:56384745-56884745	0.144321660466793	0.16973984341954	0.395184934256869	1.0
MR-IVW	caffeine	HMDB0001847	isoursodeoxycholate	HMDB0000686	GCST90200436	GCST90199892	15:57044800-57544800	0.204106605736226	0.181158849252326	0.259881178663923	1.0
MR-IVW	2-aminobutyrate	HMDB0000452	kynurenate	HMDB0000715	M32348	GCST90200454	2:64958074-65458074	0.0073839210585396	0.11556974944667	0.949056645191486	1.0
MR-IVW	2-aminobutyrate	HMDB0000452	kynurenate	HMDB0000715	M32348	GCST90200454	4:88993818-89493818	0.0366234832049951	0.145855740444842	0.801741530515557	1.0
MR-IVW	sulfate*	HMDB01448	methionine	HMDB0000696	GCST90199896	bioa_013	7:122557611-123057611	-0.191526777042767	0.0888755345906102	0.0311618342186293	1.0
MR-IVW	serine	HMDB0000187	caffeine	HMDB0001847	bioa_018	M00569	1:11610843-12110843	-0.308036700060164	0.359376150070195	0.391365938307556	1.0
MR-IVW	serine	HMDB0000187	caffeine	HMDB0001847	bioa_018	M00569	1:119427250-120522606	-0.10642083186661	0.0874770243851264	0.22377261348923	3.0
MR-IVW	serine	HMDB0000187	caffeine	HMDB0001847	bioa_018	M00569	2:27480940-27980940	-0.155215008335619	0.202973472438888	0.444446702634926	1.0
MR-IVW	serine	HMDB0000187	caffeine	HMDB0001847	bioa_018	M00569	2:211315692-212076215	-0.0346479324887938	0.151064985651141	0.818590834079057	1.0
MR-IVW	serine	HMDB0000187	caffeine	HMDB0001847	bioa_018	M00569	3:125660381-126160381	0.309277429987751	0.370261711957166	0.403552128593072	1.0
MR-IVW	serine	HMDB0000187	caffeine	HMDB0001847	bioa_018	M00569	7:55551853-56922308	0.0842481044768156	0.120268768173584	0.483615975289137	2.0
MR-IVW	serine	HMDB0000187	caffeine	HMDB0001847	bioa_018	M00569	8:126232621-126732621	0.59354042368789	0.307627658618723	0.0536797643440813	1.0
MR-IVW	serine	HMDB0000187	caffeine	HMDB0001847	bioa_018	M00569	10:65065800-65565800	0.295326290430106	0.363807749080568	0.416926657643498	1.0
MR-IVW	serine	HMDB0000187	myo-inositol	HMDB0000211	GCST90200415	M19934	1:119778579-120514573	-0.0572013171389457	0.0928747704013158	0.537962326339488	2.0
MR-IVW	serine	HMDB0000187	myo-inositol	HMDB0000211	GCST90200415	M19934	2:211290507-212040821	-0.202092361276706	0.127637280806341	0.113345509219526	1.0
MR-IVW	serine	HMDB0000187	myo-inositol	HMDB0000211	GCST90200415	M19934	7:55905219-56847625	0.0275738234172467	0.117188749523302	0.813980460416924	1.0
MR-IVW	ornithine	HMDB0000214	cystathionine	HMDB0000099	GCST90200404	GCST90200383	6:131644358-132144358	0.0199690518280372	0.129238387558632	0.877205012579175	1.0
MR-IVW	ornithine	HMDB0000214	cystathionine	HMDB0000099	GCST90200404	GCST90200383	6:161178041-161678041	0.240091918671583	0.186404978352797	0.197741655859057	1.0
MR-IVW	asparagine	HMDB0000168	tyrosine	HMDB0000158	M34283	M01299	11:61916235-62416235	-0.166949806788085	0.178079793907292	0.348501423761088	1.0
MR-IVW	asparagine	HMDB0000168	tyrosine	HMDB0000158	M34283	M01299	14:104016664-104812812	-0.127222753202406	0.0817860556301182	0.119813814205543	1.0
MR-IVW	mannose	HMDB0000169	aspartate	HMDB0000191	M00584	bioa_004	2:27182547-28770083	0.0206186154125741	0.0273094243875155	0.450248982219855	1.0
MR-IVW	3-hydroxybutyrate (bhba)	HMDB0000011	aspartate	HMDB0000191	met-d-bOHbutyrate	GCST90200370	1:230050269-230550269	0.43568043420382	0.546991327131912	0.425739518828096	1.0
MR-IVW	3-hydroxybutyrate (bhba)	HMDB0000011	aspartate	HMDB0000191	met-d-bOHbutyrate	GCST90200370	5:41452897-42471829	0.0022537504632167	0.38583375303218	0.995339385270413	1.0
MR-IVW	3-hydroxybutyrate (bhba)	HMDB0000011	aspartate	HMDB0000191	met-d-bOHbutyrate	GCST90200370	8:8059014-8559014	0.316303279434716	0.628379571847437	0.61470879726208	1.0
MR-IVW	3-hydroxybutyrate (bhba)	HMDB0000011	aspartate	HMDB0000191	met-d-bOHbutyrate	GCST90200370	8:8580720-9433358	-0.678760274269943	0.493529360732074	0.169032589036698	1.0
MR-IVW	3-hydroxybutyrate (bhba)	HMDB0000011	aspartate	HMDB0000191	met-d-bOHbutyrate	GCST90200370	8:9546321-10530228	0.295614581763628	0.575770150279949	0.60765431376874	1.0
MR-IVW	3-hydroxybutyrate (bhba)	HMDB0000011	aspartate	HMDB0000191	met-d-bOHbutyrate	GCST90200370	8:10591858-11909109	0.296484750590418	0.506975673219784	0.558675072215033	1.0
MR-IVW	3-hydroxybutyrate (bhba)	HMDB0000011	aspartate	HMDB0000191	met-d-bOHbutyrate	GCST90200370	9:107339744-107915739	0.765035626209718	0.50270652632306	0.128050808299435	2.0
MR-IVW	3-hydroxybutyrate (bhba)	HMDB0000011	aspartate	HMDB0000191	met-d-bOHbutyrate	GCST90200370	10:113694271-114194271	0.558964100409038	0.448061437367385	0.212208121467875	1.0
MR-IVW	3-hydroxybutyrate (bhba)	HMDB0000011	aspartate	HMDB0000191	met-d-bOHbutyrate	GCST90200370	11:116451535-117240760	-0.365385664360789	0.625157599033371	0.558904355835578	1.0
MR-IVW	3-hydroxybutyrate (bhba)	HMDB0000011	aspartate	HMDB0000191	met-d-bOHbutyrate	GCST90200370	12:122375755-122875755	-0.295724473996222	0.571433308999599	0.604797720296442	1.0
MR-IVW	3-hydroxybutyrate (bhba)	HMDB0000011	aspartate	HMDB0000191	met-d-bOHbutyrate	GCST90200370	14:94393207-95094947	-0.324623641896495	0.293996201100033	0.269516661888668	2.0
MR-IVW	3-hydroxybutyrate (bhba)	HMDB0000011	aspartate	HMDB0000191	met-d-bOHbutyrate	GCST90200370	15:58430643-58980498	0.461737004393126	0.402147608509836	0.25089512266576	2.0
MR-IVW	3-hydroxybutyrate (bhba)	HMDB0000011	aspartate	HMDB0000191	met-d-bOHbutyrate	GCST90200370	16:71899923-73042963	0.104981479952581	0.330314513537838	0.750619363158182	1.0
MR-IVW	3-hydroxybutyrate (bhba)	HMDB0000011	aspartate	HMDB0000191	met-d-bOHbutyrate	GCST90200370	17:6935779-7435779	-0.277343915564532	0.571087810911026	0.627221398959896	1.0
MR-IVW	3-hydroxybutyrate (bhba)	HMDB0000011	aspartate	HMDB0000191	met-d-bOHbutyrate	GCST90200370	19:45161941-45661941	-0.684477166833254	0.386156718142313	0.0763054177568054	1.0
MR-IVW	threonine	HMDB0000167	3-methyl-2-oxobutyrate	HMDB0000019	bioa_019	M21047	2:27191397-28253174	-0.520768901288449	0.145815292360765	0.0003550393807469	1.0
MR-IVW	threonine	HMDB0000167	3-methyl-2-oxobutyrate	HMDB0000019	bioa_019	M21047	6:126521687-127323798	0.132468333402441	0.347729375181408	0.703238583398933	1.0
MR-IVW	threonine	HMDB0000167	3-methyl-2-oxobutyrate	HMDB0000019	bioa_019	M21047	8:74631674-75131674	-0.0459979673035829	0.202391056135767	0.820211678728455	1.0
MR-IVW	threonine	HMDB0000167	3-methyl-2-oxobutyrate	HMDB0000019	bioa_019	M21047	12:46636543-47464292	0.0623446962270405	0.27883783967499	0.823078177282119	2.0
MR-IVW	threonine	HMDB0000167	3-methyl-2-oxobutyrate	HMDB0000019	bioa_019	M21047	12:56615040-57115040	0.0951111857202781	0.221926100013985	0.668235141795253	1.0
MR-IVW	threonine	HMDB0000167	3-methyl-2-oxobutyrate	HMDB0000019	bioa_019	M21047	12:59727701-60227701	0.103539582197996	0.352034579473185	0.768668006560808	1.0
MR-IVW	threonine	HMDB0000167	3-methyl-2-oxobutyrate	HMDB0000019	bioa_019	M21047	16:1654524-2154524	-0.0425186428951543	0.255111857370935	0.867632334778197	1.0
MR-IVW	threonine	HMDB0000167	3-methyl-2-oxobutyrate	HMDB0000019	bioa_019	M21047	20:42792364-43292364	1.2843327512473e-308	0.34359164398739	1.0	1.0
MR-IVW	citrulline	HMDB0000904	3-methyl-2-oxobutyrate	HMDB0000019	bioa_005	GCST90199677	2:211099261-211599261	-0.0171688086972494	0.193729492046716	0.929381857153852	1.0
MR-IVW	citrulline	HMDB0000904	3-methyl-2-oxobutyrate	HMDB0000019	bioa_005	GCST90199677	8:10310878-10810878	0.499949863947263	0.282144859231088	0.0764009271779691	1.0
MR-IVW	citrulline	HMDB0000904	3-methyl-2-oxobutyrate	HMDB0000019	bioa_005	GCST90199677	8:11437159-11937159	0.427834775476977	0.349114496548859	0.220392326189418	1.0
MR-IVW	citrulline	HMDB0000904	3-methyl-2-oxobutyrate	HMDB0000019	bioa_005	GCST90199677	9:133044244-133627617	0.0494888106326578	0.151338086219049	0.743661605883418	2.0
MR-IVW	citrulline	HMDB0000904	3-methyl-2-oxobutyrate	HMDB0000019	bioa_005	GCST90199677	10:97138579-97638579	0.265547877722835	0.26496038241814	0.316238656579049	1.0
MR-IVW	citrulline	HMDB0000904	3-methyl-2-oxobutyrate	HMDB0000019	bioa_005	GCST90199677	17:9542768-10042768	0.219502192902436	0.203826032819905	0.281520694578328	1.0
MR-IVW	bilirubin (z,z)	HMDB0000054	adenosine	HMDB0000050	GCST90200704	M00555	2:233988949-235124783	1.35110840046058e-05	0.0268175601609846	0.999598013957787	2.0
MR-IVW	bilirubin (z,z)	HMDB0000054	adenosine	HMDB0000050	GCST90200704	M00555	12:21093886-21593886	-0.0492043672872411	0.154642297188474	0.7503470236517	1.0
MR-IVW	cystine	HMDB0000192	heme	HMDB0003178	M31454	M32593	22:24745202-25245202	0.0232632164820308	0.0852984604341127	0.785062868547559	1.0
MR-IVW	guanidinoacetate	HMDB0000128	dehydroepiandrosterone sulfate (dhea-s)	HMDB0001032	GCST90200384	M32425	6:131647278-132147278	-0.245685886447925	0.174027502900613	0.158019253847398	1.0
MR-IVW	guanidinoacetate	HMDB0000128	dehydroepiandrosterone sulfate (dhea-s)	HMDB0001032	GCST90200384	M32425	12:101043-601043	-0.0165005076659922	0.154004738215929	0.914675647748154	1.0
MR-IVW	3-(4-hydroxyphenyl)lactate	HMDB0000755	sarcosine	HMDB0000271	GCST90200371	GCST90200291	6:111301079-111801079	0.068490691136943	0.181232997020293	0.705493644436091	1.0
MR-IVW	3-(4-hydroxyphenyl)lactate	HMDB0000755	sarcosine	HMDB0000271	GCST90200371	GCST90200291	17:79941425-80441425	0.0405378274327135	0.102169855071846	0.691537840134295	1.0
MR-IVW	1-methylurate	HMDB0003099	cystine	HMDB0000192	M34395	GCST90200382	8:18010431-18510431	0.0433794314457526	0.090826302381867	0.63292874347939	1.0
MR-IVW	glycerophosphoethanolamine	HMDB0000114	cytidine	HMDB0000089	GCST90199808	GCST90200429	1:40156715-40656715	0.0114279254924894	0.184099109203054	0.9505032212482	1.0
MR-IVW	glycerophosphoethanolamine	HMDB0000114	cytidine	HMDB0000089	GCST90199808	GCST90200429	22:24208096-24708096	0.249208535892367	0.125292992909858	0.0467005219990986	1.0
MR-IVW	pyruvate	HMDB0000243	theobromine	HMDB0002825	met-d-Pyruvate	M18392	1:154991807-156271079	0.487376712487491	0.434889989604222	0.262419987102972	1.0
MR-IVW	pyruvate	HMDB0000243	theobromine	HMDB0002825	met-d-Pyruvate	M18392	1:207429229-207929229	-0.310220563631879	0.63521353505576	0.625286305140085	1.0
MR-IVW	pyruvate	HMDB0000243	theobromine	HMDB0002825	met-d-Pyruvate	M18392	2:27480940-28253616	0.487219421501504	0.437791364247727	0.265749994484717	1.0
MR-IVW	pyruvate	HMDB0000243	theobromine	HMDB0002825	met-d-Pyruvate	M18392	2:60468043-60968043	-1.27578582287664	0.590890275858654	0.030843114802015	1.0
MR-IVW	pyruvate	HMDB0000243	theobromine	HMDB0002825	met-d-Pyruvate	M18392	2:173097338-173854224	-0.0304203018580574	0.224004040954792	0.891977439059053	1.0
MR-IVW	pyruvate	HMDB0000243	theobromine	HMDB0002825	met-d-Pyruvate	M18392	3:56611222-57111222	-0.876032374782067	0.557475147588589	0.116083133738656	1.0
MR-IVW	pyruvate	HMDB0000243	theobromine	HMDB0002825	met-d-Pyruvate	M18392	5:131157493-131957429	1.02113449680036	0.452216705725874	0.0239416374758643	1.0
MR-IVW	pyruvate	HMDB0000243	theobromine	HMDB0002825	met-d-Pyruvate	M18392	8:106322270-106822270	0.33059442440684	0.593374607909715	0.577429828019586	1.0
MR-IVW	pyruvate	HMDB0000243	theobromine	HMDB0002825	met-d-Pyruvate	M18392	9:135611502-136391870	-0.826579064085059	0.673193258378554	0.219503994929322	1.0
MR-IVW	pyruvate	HMDB0000243	theobromine	HMDB0002825	met-d-Pyruvate	M18392	10:2869150-3388009	0.196833842598098	0.203287411207873	0.332917547895042	1.0
MR-IVW	pyruvate	HMDB0000243	theobromine	HMDB0002825	met-d-Pyruvate	M18392	11:56961646-57461646	0.133304026179105	0.676041847051197	0.843684256334014	1.0
MR-IVW	pyruvate	HMDB0000243	theobromine	HMDB0002825	met-d-Pyruvate	M18392	12:48145900-49077761	-0.0586466395080425	0.488554937532238	0.904450643110357	2.0
MR-IVW	pyruvate	HMDB0000243	theobromine	HMDB0002825	met-d-Pyruvate	M18392	16:69379588-70929689	0.0044285695382411	0.438428384286065	0.991940697041118	1.0
MR-IVW	pyruvate	HMDB0000243	theobromine	HMDB0002825	met-d-Pyruvate	M18392	18:43532791-44032791	0.172335875558024	0.719755715565873	0.810767037225105	1.0
MR-IVW	pyruvate	HMDB0000243	theobromine	HMDB0002825	met-d-Pyruvate	M18392	21:45449580-45972811	0.457733923279226	0.348190762152571	0.18864210323547	1.0
MR-IVW	1-methylurate	HMDB0003099	guanidinoacetate	HMDB0000128	M34395	GCST90200384	8:18010431-18510431	-0.101179410870994	0.0904838018671574	0.263479585210746	1.0
MR-IVW	eicosapentaenoate (epa; 20:5n3)	HMDB0001999	methionine	HMDB0000696	M18467	GCST90200391	11:61330635-61830635	-0.0613641640892788	0.0989942345478852	0.535339334884616	1.0
MR-IVW	tryptophan	HMDB0000929	2-aminobutyrate	HMDB0000452	bioa_020	M32348	2:27480940-27980940	-0.282206373104971	0.338647647725965	0.404656761927286	1.0
MR-IVW	tryptophan	HMDB0000929	2-aminobutyrate	HMDB0000452	bioa_020	M32348	4:156560755-157060755	-0.0191274918192517	0.162583680463646	0.906347316282197	1.0
MR-IVW	tryptophan	HMDB0000929	2-aminobutyrate	HMDB0000452	bioa_020	M32348	6:111336667-112095774	-0.242625466618556	0.197133191627576	0.21840918661924	1.0
MR-IVW	phosphoethanolamine	HMDB0000224	asparagine	HMDB0000168	GCST90200281	M34283	1:21573292-22073292	0.040094841099681	0.180426784948566	0.824140895741887	1.0
MR-IVW	uridine	HMDB0000296	taurochenodeoxycholate	HMDB0000951	M00606	M18494	1:20665172-21165172	0.171593343894555	0.209725198093346	0.413253375493641	1.0
MR-IVW	uridine	HMDB0000296	taurochenodeoxycholate	HMDB0000951	M00606	M18494	7:47852911-48352911	-0.365122795955064	0.211901622652492	0.0848746153737247	1.0
MR-IVW	uridine	HMDB0000296	taurochenodeoxycholate	HMDB0000951	M00606	M18494	22:50721752-51221752	-0.0438325133972689	0.144837870356194	0.762170645794142	1.0
MR-IVW	creatinine	HMDB0000562	paraxanthine	HMDB0001860	bioa_026	M18254	1:109627506-110127506	-0.401141928952946	0.597445426100135	0.501947548646888	1.0
MR-IVW	creatinine	HMDB0000562	paraxanthine	HMDB0001860	bioa_026	M18254	2:27480940-27980940	0.56866413098584	0.411374052202523	0.166863357885141	1.0
MR-IVW	creatinine	HMDB0000562	paraxanthine	HMDB0001860	bioa_026	M18254	2:73467567-73967567	-0.262883573378136	0.62136117343923	0.672239138726747	1.0
MR-IVW	creatinine	HMDB0000562	paraxanthine	HMDB0001860	bioa_026	M18254	2:121056440-121556440	-0.218593984955415	0.620806917273376	0.724753762287245	1.0
MR-IVW	creatinine	HMDB0000562	paraxanthine	HMDB0001860	bioa_026	M18254	2:211315692-211815692	-0.12875478735367	0.481430944018071	0.789128972796591	1.0
MR-IVW	creatinine	HMDB0000562	paraxanthine	HMDB0001860	bioa_026	M18254	2:217404869-217904869	-0.30551185422464	0.51937015218189	0.556374370426908	1.0
MR-IVW	creatinine	HMDB0000562	paraxanthine	HMDB0001860	bioa_026	M18254	4:77118847-77618847	-0.173599645823011	0.413047433165098	0.674273720110976	1.0
MR-IVW	creatinine	HMDB0000562	paraxanthine	HMDB0001860	bioa_026	M18254	5:39171736-39671736	0.357199388025003	0.586827566041073	0.54272618944517	1.0
MR-IVW	creatinine	HMDB0000562	paraxanthine	HMDB0001860	bioa_026	M18254	5:67795622-68295622	0.530617852044842	0.619880668276684	0.391997779445376	1.0
MR-IVW	creatinine	HMDB0000562	paraxanthine	HMDB0001860	bioa_026	M18254	5:176567143-177067143	0.165453704677718	0.419543322575645	0.693310696531826	1.0
MR-IVW	creatinine	HMDB0000562	paraxanthine	HMDB0001860	bioa_026	M18254	6:6868990-7368990	0.472401689458416	0.626840703319821	0.451075516414075	1.0
MR-IVW	creatinine	HMDB0000562	paraxanthine	HMDB0001860	bioa_026	M18254	6:43564625-44064625	-1.09308814400633	0.609911500641212	0.0730996869280043	1.0
MR-IVW	creatinine	HMDB0000562	paraxanthine	HMDB0001860	bioa_026	M18254	6:160442375-160942375	0.0760252267637758	0.405467876073481	0.851268623688209	1.0
MR-IVW	creatinine	HMDB0000562	paraxanthine	HMDB0001860	bioa_026	M18254	7:77297198-77797198	0.0993989897009329	0.571544190780359	0.861933801629756	1.0
MR-IVW	creatinine	HMDB0000562	paraxanthine	HMDB0001860	bioa_026	M18254	7:151157801-151657801	0.353753720841782	0.52431355053336	0.499867150169506	1.0
MR-IVW	creatinine	HMDB0000562	paraxanthine	HMDB0001860	bioa_026	M18254	8:23501151-24001151	0.196297518944996	0.580357882098249	0.735185880692844	1.0
MR-IVW	creatinine	HMDB0000562	paraxanthine	HMDB0001860	bioa_026	M18254	11:30518678-31018678	-0.636702518850852	0.580991048451403	0.273126735948956	1.0
MR-IVW	creatinine	HMDB0000562	paraxanthine	HMDB0001860	bioa_026	M18254	15:45399813-46200138	0.25701115988457	0.253339571886219	0.310347685408601	1.0
MR-IVW	creatinine	HMDB0000562	paraxanthine	HMDB0001860	bioa_026	M18254	15:75279182-75779182	0.540889032332036	0.607573981523658	0.373334935702822	1.0
MR-IVW	creatinine	HMDB0000562	paraxanthine	HMDB0001860	bioa_026	M18254	15:75910951-76410951	1.14033711946125	0.546411536408514	0.0368920649047846	1.0
MR-IVW	creatinine	HMDB0000562	paraxanthine	HMDB0001860	bioa_026	M18254	16:20117645-20617645	0.470085320311481	0.45539515405175	0.30195124055209	1.0
MR-IVW	creatinine	HMDB0000562	paraxanthine	HMDB0001860	bioa_026	M18254	17:37370347-37870347	-0.121614194162084	0.52023849724892	0.815166464860675	1.0
MR-IVW	creatinine	HMDB0000562	paraxanthine	HMDB0001860	bioa_026	M18254	17:58724447-59700441	0.0175762477303312	0.322746060166646	0.956569917581493	2.0
MR-IVW	creatinine	HMDB0000562	paraxanthine	HMDB0001860	bioa_026	M18254	19:33119611-33619611	0.690362854902562	0.60726362236799	0.255604298055693	1.0
MR-IVW	creatinine	HMDB0000562	paraxanthine	HMDB0001860	bioa_026	M18254	22:40650077-41150077	-0.0950823548947156	0.555481125963871	0.86408917499705	1.0
MR-IVW	kynurenine	HMDB0000684	alpha-ketobutyrate	HMDB0000005	M15140	GCST90200438	8:39556267-40056267	0.0704755304954157	0.156915334094525	0.653337206797546	1.0
MR-IVW	kynurenine	HMDB0000684	alpha-ketobutyrate	HMDB0000005	M15140	GCST90200438	12:112341686-113156415	-0.173422353183436	0.131527007631677	0.18732616758924	1.0
MR-IVW	kynurenine	HMDB0000684	alpha-ketobutyrate	HMDB0000005	M15140	GCST90200438	16:87628822-88128822	0.0014689062824719	0.0925585339326753	0.987338083273705	1.0
MR-IVW	n-stearoyl-sphingosine (d18:1/18:0)*	HMDB0004950	glutamine	HMDB0000641	GCST90200341	met-d-Gln	10:64645010-65401382	-0.095699268999337	0.0448129797509835	0.0327180949562317	1.0
MR-IVW	n-stearoyl-sphingosine (d18:1/18:0)*	HMDB0004950	glutamine	HMDB0000641	GCST90200341	met-d-Gln	14:63982220-64482220	0.0449332537132211	0.041463062629422	0.278500694487766	1.0
MR-IVW	n-stearoyl-sphingosine (d18:1/18:0)*	HMDB0004950	glutamine	HMDB0000641	GCST90200341	met-d-Gln	18:55052269-55552269	-0.0432602045008994	0.0459434630079697	0.346399256388758	1.0
MR-IVW	n-stearoyl-sphingosine (d18:1/18:0)*	HMDB0004950	glutamine	HMDB0000641	GCST90200341	met-d-Gln	19:8013648-8513648	-0.0040032296683391	0.0277097039682997	0.885129095501281	1.0
MR-IVW	bilirubin (z,z)	HMDB0000054	inosine	HMDB0000195	GCST90200704	M01123	2:233988949-235124783	0.0587976464167184	0.0447264449326605	0.188642401087431	2.0
MR-IVW	bilirubin (z,z)	HMDB0000054	inosine	HMDB0000195	GCST90200704	M01123	12:21093886-21593886	-0.263716477842638	0.257941664459221	0.306597269553052	1.0
MR-IVW	glycine	HMDB0000123	alpha-ketoglutarate	HMDB0000208	bioa_008	GCST90200455	1:75967169-76725029	-0.0977325715272808	0.352686588548248	0.781696533992939	1.0
MR-IVW	glycine	HMDB0000123	alpha-ketoglutarate	HMDB0000208	bioa_008	GCST90200455	1:120004506-120504506	-0.155652594718897	0.460679854417072	0.735456751695919	1.0
MR-IVW	glycine	HMDB0000123	alpha-ketoglutarate	HMDB0000208	bioa_008	GCST90200455	2:165258389-165758389	-0.199772186071765	0.516787732557302	0.699078078057237	1.0
MR-IVW	glycine	HMDB0000123	alpha-ketoglutarate	HMDB0000208	bioa_008	GCST90200455	2:210575251-212439946	0.0638873429854042	0.0516515744358627	0.216127728381366	6.0
MR-IVW	glycine	HMDB0000123	alpha-ketoglutarate	HMDB0000208	bioa_008	GCST90200455	3:125660381-126160381	0.134507184294702	0.271300164109001	0.620044464131723	1.0
MR-IVW	glycine	HMDB0000123	alpha-ketoglutarate	HMDB0000208	bioa_008	GCST90200455	5:89976061-90476061	-1.35982006360192	0.56852872178893	0.0167649259247711	1.0
MR-IVW	glycine	HMDB0000123	alpha-ketoglutarate	HMDB0000208	bioa_008	GCST90200455	5:131494202-131994202	0.286896254829546	0.51422690076349	0.576900630769337	1.0
MR-IVW	glycine	HMDB0000123	alpha-ketoglutarate	HMDB0000208	bioa_008	GCST90200455	6:160525578-161025578	-0.329984902092794	0.516345954251669	0.522772742377156	1.0
MR-IVW	glycine	HMDB0000123	alpha-ketoglutarate	HMDB0000208	bioa_008	GCST90200455	7:55797215-56297215	0.251898519900785	0.341805637315997	0.461144117230617	1.0
MR-IVW	glycine	HMDB0000123	alpha-ketoglutarate	HMDB0000208	bioa_008	GCST90200455	8:8933358-9433358	-0.221908296855961	0.311307694661167	0.475953279460636	1.0
MR-IVW	glycine	HMDB0000123	alpha-ketoglutarate	HMDB0000208	bioa_008	GCST90200455	8:126232077-126732077	-0.0769568178446079	0.311097541365942	0.804620349537242	1.0
MR-IVW	glycine	HMDB0000123	alpha-ketoglutarate	HMDB0000208	bioa_008	GCST90200455	9:5720079-6894932	0.299110657386542	0.298492760483839	0.316309758558649	3.0
MR-IVW	glycine	HMDB0000123	alpha-ketoglutarate	HMDB0000208	bioa_008	GCST90200455	10:64798306-65575478	0.424439250633066	0.445996548915785	0.341266967755174	1.0
MR-IVW	glycine	HMDB0000123	alpha-ketoglutarate	HMDB0000208	bioa_008	GCST90200455	12:46859387-47359387	-0.0237882782488102	0.435328424363989	0.956421733108412	1.0
MR-IVW	glycine	HMDB0000123	alpha-ketoglutarate	HMDB0000208	bioa_008	GCST90200455	12:56611458-57111458	0.399572410720621	0.572473718489859	0.48519275548374	1.0
MR-IVW	glycine	HMDB0000123	alpha-ketoglutarate	HMDB0000208	bioa_008	GCST90200455	15:58217095-58717095	-0.344617983122801	0.527613174061403	0.513650492682947	1.0
MR-IVW	glycine	HMDB0000123	alpha-ketoglutarate	HMDB0000208	bioa_008	GCST90200455	16:80861176-81361176	-0.0672723374806519	0.232858341843296	0.772659341467625	1.0
MR-IVW	glycine	HMDB0000123	alpha-ketoglutarate	HMDB0000208	bioa_008	GCST90200455	17:45188952-45974996	0.188932605240994	0.488881666242301	0.699156935338221	1.0
MR-IVW	glycine	HMDB0000123	alpha-ketoglutarate	HMDB0000208	bioa_008	GCST90200455	19:17984588-18484588	-0.837797943385574	0.52808213037225	0.11262780204159	1.0
MR-IVW	cytidine	HMDB0000089	taurocholate	HMDB0000036	GCST90200429	M18497	15:85255020-85755020	-0.0862186682965829	0.222731559766175	0.698684565645404	1.0
MR-IVW	myo-inositol	HMDB0000211	beta-alanine	HMDB0000056	GCST90200401	GCST90200361	16:24676314-25176314	0.291329495509527	0.159137711383573	0.0671490050273807	1.0
MR-IVW	myo-inositol	HMDB0000211	beta-alanine	HMDB0000056	GCST90200401	GCST90200361	19:18383755-18883755	0.325089582703827	0.178710100411393	0.0688978488465578	1.0
MR-IVW	kynurenine	HMDB0000684	alpha-tocopherol	HMDB0001893	M15140	M01561	8:39556267-40056267	-0.18259996309449	0.166488201644976	0.272740113942452	1.0
MR-IVW	kynurenine	HMDB0000684	alpha-tocopherol	HMDB0001893	M15140	M01561	12:111634608-112134608	0.111555828984948	0.115402581708568	0.333710695743569	1.0
MR-IVW	kynurenine	HMDB0000684	alpha-tocopherol	HMDB0001893	M15140	M01561	12:112341686-113156415	0.116307487597964	0.139568985117557	0.404656761927288	1.0
MR-IVW	kynurenine	HMDB0000684	alpha-tocopherol	HMDB0001893	M15140	M01561	16:87628822-88128822	0.105957235970054	0.0982042674844408	0.280611190843873	1.0
MR-IVW	5-methylthioadenosine (mta)	HMDB0001173	3-(4-hydroxyphenyl)lactate	HMDB0000755	GCST90200359	M32197	6:149659491-150411114	0.274745216235146	0.162349445957131	0.0905873219215124	1.0
MR-IVW	betaine	HMDB0000043	alpha-aminoadipic acid	HMDB0000510	GCST90200425	bioa_025	2:211290507-211790507	-0.102670694635515	0.078374576057645	0.190195835590477	1.0
MR-IVW	betaine	HMDB0000043	alpha-aminoadipic acid	HMDB0000510	GCST90200425	bioa_025	5:78081434-78907016	0.0042137948879525	0.0978490583370353	0.965650328803485	2.0
MR-IVW	betaine	HMDB0000043	alpha-aminoadipic acid	HMDB0000510	GCST90200425	bioa_025	6:160264283-160825366	0.0115745678384159	0.104275385931681	0.911616346732805	1.0
MR-IVW	betaine	HMDB0000043	alpha-aminoadipic acid	HMDB0000510	GCST90200425	bioa_025	12:68601-568601	-0.0960031656037397	0.0575213694450203	0.0951173798118867	1.0
MR-IVW	betaine	HMDB0000043	alpha-aminoadipic acid	HMDB0000510	GCST90200425	bioa_025	17:17178278-17678278	0.092177577993164	0.134959850648849	0.494606842537585	1.0
MR-IVW	betaine	HMDB0000043	alpha-aminoadipic acid	HMDB0000510	GCST90200425	bioa_025	21:44165982-44665982	-0.0222295113945735	0.138071499345182	0.872093400640853	1.0
MR-IVW	threonine	HMDB0000167	aspartate	HMDB0000191	bioa_019	bioa_004	2:27191397-28253174	0.0533074446070676	0.0706058868967785	0.450248982219855	1.0
MR-IVW	threonine	HMDB0000167	aspartate	HMDB0000191	bioa_019	bioa_004	6:126521687-127323798	0.0582074650223563	0.168229667694675	0.729342714737499	1.0
MR-IVW	threonine	HMDB0000167	aspartate	HMDB0000191	bioa_019	bioa_004	8:74631674-75131674	0.065700684420844	0.0979145818492449	0.502220529526055	1.0
MR-IVW	threonine	HMDB0000167	aspartate	HMDB0000191	bioa_019	bioa_004	12:46636543-47464292	0.313698891289369	0.117372360115626	0.0075247740615511	2.0
MR-IVW	threonine	HMDB0000167	aspartate	HMDB0000191	bioa_019	bioa_004	12:56615040-57115040	0.200121149299296	0.107361131598335	0.0623217043374039	1.0
MR-IVW	threonine	HMDB0000167	aspartate	HMDB0000191	bioa_019	bioa_004	12:59727701-60227701	-0.0684653011018525	0.170311694283219	0.687684026274737	1.0
MR-IVW	threonine	HMDB0000167	aspartate	HMDB0000191	bioa_019	bioa_004	16:1654524-2154524	0.140943804456909	0.123418392694317	0.253454019681969	1.0
MR-IVW	threonine	HMDB0000167	aspartate	HMDB0000191	bioa_019	bioa_004	20:42792364-43292364	0.0349075407416641	0.16622638448412	0.83366767303512	1.0
MR-IVW	glycine	HMDB0000123	uridine	HMDB0000296	met-d-Gly	M00606	1:11606378-12106378	0.94409332101927	0.69780810684033	0.176074423405835	1.0
MR-IVW	glycine	HMDB0000123	uridine	HMDB0000296	met-d-Gly	M00606	1:75982013-76482013	0.0465568109562613	0.395732893128236	0.906347316282197	1.0
MR-IVW	glycine	HMDB0000123	uridine	HMDB0000296	met-d-Gly	M00606	1:120004506-120504506	0.759487174121508	0.537970081669401	0.158019253847398	1.0
MR-IVW	glycine	HMDB0000123	uridine	HMDB0000296	met-d-Gly	M00606	1:151589838-152089838	-1.12506111912255	0.76504156100333	0.141402507486612	1.0
MR-IVW	glycine	HMDB0000123	uridine	HMDB0000296	met-d-Gly	M00606	2:165276338-165776338	-0.186817617282449	0.635179898760334	0.768668006560811	1.0
MR-IVW	glycine	HMDB0000123	uridine	HMDB0000296	met-d-Gly	M00606	2:208538752-212979649	-0.0164350744079263	0.0500591571110454	0.742674980249388	15.0
MR-IVW	glycine	HMDB0000123	uridine	HMDB0000296	met-d-Gly	M00606	2:226790540-227290540	-0.805690070525544	0.690591489021898	0.243345009148765	1.0
MR-IVW	glycine	HMDB0000123	uridine	HMDB0000296	met-d-Gly	M00606	3:12110357-12610357	0.202016761323286	0.721488433297463	0.77947750488841	1.0
MR-IVW	glycine	HMDB0000123	uridine	HMDB0000296	met-d-Gly	M00606	3:48534270-49826414	-1.28308533259484	0.660983353154919	0.0522368760834803	1.0
MR-IVW	glycine	HMDB0000123	uridine	HMDB0000296	met-d-Gly	M00606	3:125116791-126249375	0.0199557975592038	0.200724007742992	0.920805528723267	3.0
MR-IVW	glycine	HMDB0000123	uridine	HMDB0000296	met-d-Gly	M00606	4:89427537-89927537	1.46633309954008e-308	0.707592340572968	1.0	1.0
MR-IVW	glycine	HMDB0000123	uridine	HMDB0000296	met-d-Gly	M00606	4:102676923-103438709	-0.17617658597106	0.594595977652337	0.767003814165868	1.0
MR-IVW	glycine	HMDB0000123	uridine	HMDB0000296	met-d-Gly	M00606	5:90005685-90505685	-0.0667913261602504	0.56772627236215	0.906347316282197	1.0
MR-IVW	glycine	HMDB0000123	uridine	HMDB0000296	met-d-Gly	M00606	6:131620261-132120261	-0.972284527236274	0.795505522284227	0.221623602459395	1.0
MR-IVW	glycine	HMDB0000123	uridine	HMDB0000296	met-d-Gly	M00606	6:160518860-161018860	-1.10266229538088	0.694268852647217	0.112233142968294	1.0
MR-IVW	glycine	HMDB0000123	uridine	HMDB0000296	met-d-Gly	M00606	7:55560073-56715237	-0.387343630527903	0.24900661962508	0.119813814205543	1.0
MR-IVW	glycine	HMDB0000123	uridine	HMDB0000296	met-d-Gly	M00606	8:8915380-9434231	-0.291500340667163	0.382400601439483	0.445886650378735	2.0
MR-IVW	glycine	HMDB0000123	uridine	HMDB0000296	met-d-Gly	M00606	8:116710729-117210729	0.851629530691971	0.658077364625615	0.195624786869267	1.0
MR-IVW	glycine	HMDB0000123	uridine	HMDB0000296	met-d-Gly	M00606	8:126212070-126756694	-0.130243733136487	0.276767932915034	0.637934810590956	1.0
MR-IVW	glycine	HMDB0000123	uridine	HMDB0000296	met-d-Gly	M00606	9:5668443-7086536	-0.229511444880287	0.193152525453827	0.234739097065348	3.0
MR-IVW	glycine	HMDB0000123	uridine	HMDB0000296	met-d-Gly	M00606	12:115016-615016	-0.191264462831416	0.650299173626823	0.768668006560811	1.0
MR-IVW	glycine	HMDB0000123	uridine	HMDB0000296	met-d-Gly	M00606	12:21136493-21636493	-1.06939170896346	0.687466098619367	0.119813814205543	1.0
MR-IVW	glycine	HMDB0000123	uridine	HMDB0000296	met-d-Gly	M00606	12:46468358-47667420	0.0808413645469696	0.364282431163918	0.824376572493071	2.0
MR-IVW	glycine	HMDB0000123	uridine	HMDB0000296	met-d-Gly	M00606	12:56615338-57115338	0.261040235986592	0.417664377578547	0.5319710580974	1.0
MR-IVW	glycine	HMDB0000123	uridine	HMDB0000296	met-d-Gly	M00606	12:57516305-58016305	1.13008095633343	0.662461250264426	0.0880299860201923	1.0
MR-IVW	glycine	HMDB0000123	uridine	HMDB0000296	met-d-Gly	M00606	12:59343804-59843804	-0.413008767461328	0.702114904684261	0.556374370426908	1.0
MR-IVW	glycine	HMDB0000123	uridine	HMDB0000296	met-d-Gly	M00606	14:100551720-101051720	-0.341825621193828	0.726379445036882	0.637934810590956	1.0
MR-IVW	glycine	HMDB0000123	uridine	HMDB0000296	met-d-Gly	M00606	15:42451374-42951374	0.315705925089828	0.689875910381483	0.647220356947696	1.0
MR-IVW	glycine	HMDB0000123	uridine	HMDB0000296	met-d-Gly	M00606	15:43028726-44613739	0.337494382189465	0.674988764378929	0.617075077451974	1.0
MR-IVW	glycine	HMDB0000123	uridine	HMDB0000296	met-d-Gly	M00606	15:58180763-58713267	-1.15826425467011	0.518170850773471	0.0253980459995364	1.0
MR-IVW	glycine	HMDB0000123	uridine	HMDB0000296	met-d-Gly	M00606	16:79678196-80178196	-0.315192312669458	0.709182703506275	0.656721286563768	1.0
MR-IVW	glycine	HMDB0000123	uridine	HMDB0000296	met-d-Gly	M00606	16:80626853-81422810	0.304839979354096	0.225840873621359	0.17708019013048	2.0
MR-IVW	glycine	HMDB0000123	uridine	HMDB0000296	met-d-Gly	M00606	17:45235982-45996386	0.070582361531968	0.399966715347822	0.859924253238215	1.0
MR-IVW	glycine	HMDB0000123	uridine	HMDB0000296	met-d-Gly	M00606	19:17984588-18484588	0.028100022186028	0.477700377162509	0.953092667147443	1.0
MR-IVW	glycine	HMDB0000123	uridine	HMDB0000296	met-d-Gly	M00606	19:33473705-33973705	-0.0457368890769425	0.777527114308076	0.953092667147443	1.0
MR-IVW	mannose	HMDB0000169	isoleucine	HMDB0000172	M00584	bioa_010	2:27182547-28770083	-0.158748726715357	0.0165036622014092	6.64742501885278e-22	1.0
MR-IVW	n-acetylornithine	HMDB0003357	cytidine	HMDB0000089	M15630	GCST90200429	2:73124156-74349562	0.0050752046006823	0.0249161546377122	0.838594720202585	1.0
MR-IVW	tryptophan	HMDB0000929	7-methylxanthine	HMDB0001991	M00054	M34390	3:20813578-21313578	-0.0343547109076149	0.18207996781036	0.850344219267566	1.0
MR-IVW	tryptophan	HMDB0000929	7-methylxanthine	HMDB0001991	M00054	M34390	3:189559163-190059163	-0.0743651451097971	0.207439615306276	0.719976226613193	1.0
MR-IVW	tryptophan	HMDB0000929	7-methylxanthine	HMDB0001991	M00054	M34390	4:156579823-157079823	0.173403147488054	0.170191978090128	0.308265673268149	1.0
MR-IVW	tryptophan	HMDB0000929	7-methylxanthine	HMDB0001991	M00054	M34390	5:142947848-143447848	0.230144233671979	0.182054393800222	0.206175854627278	1.0
MR-IVW	tryptophan	HMDB0000929	7-methylxanthine	HMDB0001991	M00054	M34390	5:153760041-154260041	0.105675540426271	0.207437171947866	0.610448075861919	1.0
MR-IVW	tryptophan	HMDB0000929	7-methylxanthine	HMDB0001991	M00054	M34390	6:111281159-111781159	-0.0929483645261258	0.175937975710168	0.597289822267911	1.0
MR-IVW	tryptophan	HMDB0000929	7-methylxanthine	HMDB0001991	M00054	M34390	6:125293311-125793311	-0.0818727011283343	0.188663180860945	0.664315843967286	1.0
MR-IVW	tryptophan	HMDB0000929	7-methylxanthine	HMDB0001991	M00054	M34390	7:14057409-14557409	0.230228213768572	0.203368255495571	0.257602706032248	1.0
MR-IVW	tryptophan	HMDB0000929	7-methylxanthine	HMDB0001991	M00054	M34390	11:116404435-116904435	0.430078644452621	0.20330990465033	0.0343971799432387	1.0
MR-IVW	tryptophan	HMDB0000929	7-methylxanthine	HMDB0001991	M00054	M34390	16:53794515-54294515	-0.0757952100457681	0.207439522230524	0.714824323707513	1.0
MR-IVW	aspartate	HMDB0000191	anthranilate	HMDB0001123	bioa_004	GCST90200324	2:211431243-211931243	0.0467068640772015	0.389568605306141	0.904567268557703	1.0
MR-IVW	aspartate	HMDB0000191	anthranilate	HMDB0001123	bioa_004	GCST90200324	4:178111051-178611051	0.107208108839573	0.129376985720114	0.407303056709638	1.0
MR-IVW	aspartate	HMDB0000191	anthranilate	HMDB0001123	bioa_004	GCST90200324	12:101969766-102469766	0.180394042898849	0.196028004644213	0.357444072365315	1.0
MR-IVW	tyrosine	HMDB0000158	choline	HMDB0000097	M01299	GCST90200327	1:154514715-155014715	0.0361954947785361	0.167476096916587	0.828891600677897	1.0
MR-IVW	tyrosine	HMDB0000158	choline	HMDB0000097	M01299	GCST90200327	6:111242119-112061922	0.0680028047868747	0.147005643105077	0.643660890185257	1.0
MR-IVW	tyrosine	HMDB0000158	choline	HMDB0000097	M01299	GCST90200327	16:71357384-72149586	-0.0989687069824846	0.162420114025312	0.54230058939785	1.0
MR-IVW	mannose	HMDB0000169	1-methylxanthine	HMDB0010738	M00584	M34389	2:27182547-28770083	0.0513598925706144	0.0664657433266773	0.439683802605571	1.0
MR-IVW	cystine	HMDB0000192	urea	HMDB0000294	M31454	GCST90200417	22:24745202-25245202	0.0444970733551243	0.0725210311572755	0.539496375104219	1.0
MR-IVW	phosphoethanolamine	HMDB0000224	valine	HMDB0000883	GCST90200281	GCST90200442	1:21573292-22073292	0.240897211285834	0.169917617764995	0.156269767656242	1.0
MR-IVW	phosphoethanolamine	HMDB0000224	valine	HMDB0000883	GCST90200281	GCST90200442	1:27206842-27706842	0.453873885745598	0.182510648179547	0.0128885124734489	1.0
MR-IVW	histidine	HMDB0000177	serine	HMDB0000187	met-d-His	GCST90200415	1:168963261-169463261	-1.06688328743052	0.637157700031139	0.094043864802433	1.0
MR-IVW	histidine	HMDB0000177	serine	HMDB0000187	met-d-His	GCST90200415	2:27491237-27991237	2.26522118850903	0.627031460022573	0.0003031284599139	1.0
MR-IVW	histidine	HMDB0000177	serine	HMDB0000187	met-d-His	GCST90200415	2:211290507-212074453	-2.98324634431209	0.236319495771012	1.5613401254781298e-36	1.0
MR-IVW	histidine	HMDB0000177	serine	HMDB0000187	met-d-His	GCST90200415	3:148408762-149190142	-0.131869754594327	0.320221714023296	0.680480406771386	2.0
MR-IVW	histidine	HMDB0000177	serine	HMDB0000187	met-d-His	GCST90200415	6:134622121-135122121	-0.170101080344017	0.614691193965146	0.781990449863747	1.0
MR-IVW	histidine	HMDB0000177	serine	HMDB0000187	met-d-His	GCST90200415	11:8005408-8505408	1.38614635597148	0.630884664029285	0.0280099483329654	1.0
MR-IVW	histidine	HMDB0000177	serine	HMDB0000187	met-d-His	GCST90200415	12:46932531-47432531	0.319644258633531	0.628047082118725	0.610787610681371	1.0
MR-IVW	histidine	HMDB0000177	serine	HMDB0000187	met-d-His	GCST90200415	12:56610020-57110020	0.779828757176397	0.338314157664004	0.0211641526723322	1.0
MR-IVW	histidine	HMDB0000177	serine	HMDB0000187	met-d-His	GCST90200415	12:95659569-96755187	0.0525278577004341	0.128845827262206	0.683508674783268	8.0
MR-IVW	histidine	HMDB0000177	serine	HMDB0000187	met-d-His	GCST90200415	14:21241151-21765620	0.0010139177519671	0.33211400376619	0.997564125407624	3.0
MR-IVW	histidine	HMDB0000177	serine	HMDB0000187	met-d-His	GCST90200415	14:24625832-25125832	0.161231678177993	0.633767777608112	0.799185142497413	1.0
MR-IVW	histidine	HMDB0000177	serine	HMDB0000187	met-d-His	GCST90200415	14:94599201-95099201	-1.06126386979547	0.540764633719658	0.0497014451899514	1.0
MR-IVW	histidine	HMDB0000177	serine	HMDB0000187	met-d-His	GCST90200415	15:43028726-45092210	-0.158247281696383	0.537213322555162	0.768321879895162	1.0
MR-IVW	histidine	HMDB0000177	serine	HMDB0000187	met-d-His	GCST90200415	20:38915692-39415692	0.478608368650453	0.524821857727004	0.361797972492403	1.0
MR-IVW	phenylalanine	HMDB0000159	betaine	HMDB0000043	met-d-Phe	GCST90200425	2:211293055-211793055	5.44474534511249	0.595649053626756	6.19569246956178e-20	1.0
MR-IVW	phenylalanine	HMDB0000159	betaine	HMDB0000043	met-d-Phe	GCST90200425	6:17868392-18368392	0.94062328605129	0.640777807197209	0.142120559016913	1.0
MR-IVW	phenylalanine	HMDB0000159	betaine	HMDB0000043	met-d-Phe	GCST90200425	11:57019429-57519429	-1.05802254266127	0.358155098113141	0.0031359211451009	1.0
MR-IVW	phenylalanine	HMDB0000159	betaine	HMDB0000043	met-d-Phe	GCST90200425	12:56671418-57171418	0.900540157754175	0.646716977544772	0.163777233849157	1.0
MR-IVW	phenylalanine	HMDB0000159	betaine	HMDB0000043	met-d-Phe	GCST90200425	12:102211009-102721004	-0.301623670696196	0.570266948851772	0.596863287692847	2.0
MR-IVW	phenylalanine	HMDB0000159	betaine	HMDB0000043	met-d-Phe	GCST90200425	12:102890425-104124563	0.159983379498551	0.110558830400106	0.147884886065173	12.0
MR-IVW	phenylalanine	HMDB0000159	betaine	HMDB0000043	met-d-Phe	GCST90200425	12:104125826-104625826	0.726897031386893	0.672785959062047	0.27995147192888	1.0
MR-IVW	phenylalanine	HMDB0000159	betaine	HMDB0000043	met-d-Phe	GCST90200425	14:55161744-55661744	0.19037893300036	0.350293844058618	0.586796931461563	1.0
MR-IVW	phenylalanine	HMDB0000159	betaine	HMDB0000043	met-d-Phe	GCST90200425	14:55670870-56170870	1.05030933424279	0.631849914612466	0.0964573253412862	1.0
MR-IVW	phenylalanine	HMDB0000159	betaine	HMDB0000043	met-d-Phe	GCST90200425	16:16004626-16504626	0.185840562878458	0.665316453610893	0.779994217618712	1.0
MR-IVW	phosphoethanolamine	HMDB0000224	stearoyl sphingomyelin (d18:1/18:0)	HMDB0001348	GCST90200281	GCST90200335	1:21573292-22073292	0.359612162043777	0.169778989722808	0.0341649618204016	1.0
MR-IVW	phosphoethanolamine	HMDB0000224	stearoyl sphingomyelin (d18:1/18:0)	HMDB0001348	GCST90200281	GCST90200335	1:27206842-27706842	0.553644163128869	0.182355679175035	0.0023968564668502	1.0
MR-IVW	cysteinylglycine	HMDB0000078	3-hydroxybutyrate (bhba)	HMDB0000011	GCST90200364	M00542	16:15885043-16385043	-0.0954561286907714	0.185752466641501	0.607329676266064	1.0
MR-IVW	cysteinylglycine	HMDB0000078	3-hydroxybutyrate (bhba)	HMDB0000011	GCST90200364	M00542	16:89076223-90262231	0.10064020609387	0.0749210423143257	0.179180166220956	1.0
MR-IVW	phenylpyruvate	HMDB0000205	beta-alanine	HMDB0000056	GCST90200365	GCST90200361	9:131315554-131815554	-0.0920646329056888	0.13207812356742	0.485773508269379	1.0
MR-IVW	phenylpyruvate	HMDB0000205	beta-alanine	HMDB0000056	GCST90200365	GCST90200361	16:58503995-59003995	-0.154918165511402	0.160261742008087	0.333715433741447	1.0
MR-IVW	glycohyocholate	HMDB0000138	leucine	HMDB0000687	GCST90199935	GCST90200389	7:99108524-99608524	0.0713045146893248	0.156522557549311	0.648710555623466	1.0
MR-IVW	glycohyocholate	HMDB0000138	leucine	HMDB0000687	GCST90199935	GCST90200389	10:45742470-46242470	0.390370772833973	0.165481214849026	0.0183240806079144	1.0
MR-IVW	glycohyocholate	HMDB0000138	leucine	HMDB0000687	GCST90199935	GCST90200389	13:103468308-103968308	0.0150961856376986	0.152451119380147	0.921119912436972	1.0
MR-IVW	glycohyocholate	HMDB0000138	leucine	HMDB0000687	GCST90199935	GCST90200389	17:28409010-28909010	-0.0852796003293	0.140990241198585	0.5452708774139	1.0
MR-IVW	phenylalanine	HMDB0000159	glycerophosphorylcholine (gpc)	HMDB0000086	met-d-Phe	GCST90199629	2:211293055-211793055	1.95173116525399	0.599005858339306	0.0011208819545795	1.0
MR-IVW	phenylalanine	HMDB0000159	glycerophosphorylcholine (gpc)	HMDB0000086	met-d-Phe	GCST90199629	6:17868392-18368392	-1.36470380895279	0.641464837883412	0.0333801960245932	1.0
MR-IVW	phenylalanine	HMDB0000159	glycerophosphorylcholine (gpc)	HMDB0000086	met-d-Phe	GCST90199629	11:57019429-57519429	-0.104548665908138	0.35877913298149	0.770744505362844	1.0
MR-IVW	phenylalanine	HMDB0000159	glycerophosphorylcholine (gpc)	HMDB0000086	met-d-Phe	GCST90199629	12:56671418-57171418	0.187357618687567	0.647576978352839	0.772335743810406	1.0
MR-IVW	phenylalanine	HMDB0000159	glycerophosphorylcholine (gpc)	HMDB0000086	met-d-Phe	GCST90199629	12:102211009-102721004	-0.194216279558297	0.41138945446339	0.636856595537568	2.0
MR-IVW	phenylalanine	HMDB0000159	glycerophosphorylcholine (gpc)	HMDB0000086	met-d-Phe	GCST90199629	12:102890425-104124563	-0.0625455156941806	0.110688943125793	0.572035280150112	12.0
MR-IVW	phenylalanine	HMDB0000159	glycerophosphorylcholine (gpc)	HMDB0000086	met-d-Phe	GCST90199629	12:104125826-104625826	0.71963763850325	0.673605681761813	0.28536868122805	1.0
MR-IVW	phenylalanine	HMDB0000159	glycerophosphorylcholine (gpc)	HMDB0000086	met-d-Phe	GCST90199629	14:55161744-55661744	0.143118901331056	0.350722884216884	0.68322351087932	1.0
MR-IVW	phenylalanine	HMDB0000159	glycerophosphorylcholine (gpc)	HMDB0000086	met-d-Phe	GCST90199629	14:55670870-56170870	1.04413473627578	0.632620114074344	0.0988422516436222	1.0
MR-IVW	phenylalanine	HMDB0000159	glycerophosphorylcholine (gpc)	HMDB0000086	met-d-Phe	GCST90199629	16:16004626-16504626	0.328786515734273	0.666119412773032	0.621599333137969	1.0
MR-IVW	histidine	HMDB0000177	tryptophan	HMDB0000929	GCST90200377	GCST90200441	2:211293055-211793055	0.0125731355375012	0.174148190935187	0.942444407857348	1.0
MR-IVW	histidine	HMDB0000177	tryptophan	HMDB0000929	GCST90200377	GCST90200441	12:96129884-96629884	-0.0661304831221447	0.143098134890809	0.643985381538181	1.0
MR-IVW	n-acetylornithine	HMDB0003357	acetoacetate	HMDB0000060	bioa_023	GCST90200318	2:72878681-74437061	-0.0306315884916	0.0353883591796759	0.386718472466161	6.0
MR-IVW	n-acetylornithine	HMDB0003357	acetoacetate	HMDB0000060	bioa_023	GCST90200318	5:950573-1450573	-0.0483646404276608	0.384126646703227	0.89980470343025	1.0
MR-IVW	n-acetylornithine	HMDB0003357	acetoacetate	HMDB0000060	bioa_023	GCST90200318	17:37301988-37801988	-0.089695205654447	0.343345882768475	0.793908495024019	1.0
MR-IVW	acetoacetate	HMDB0000060	cysteine	HMDB0000574	met-d-Acetoacetate	GCST90200439	5:41395751-42449922	-0.301697285632315	0.335016897935702	0.367831093427765	1.0
MR-IVW	acetoacetate	HMDB0000060	cysteine	HMDB0000574	met-d-Acetoacetate	GCST90200439	6:166525103-167025103	0.12691079568415	0.426898730641859	0.766248563180873	1.0
MR-IVW	acetoacetate	HMDB0000060	cysteine	HMDB0000574	met-d-Acetoacetate	GCST90200439	10:113686244-114186244	-1.47915049925867	0.666672712559541	0.0265067579101527	1.0
MR-IVW	acetoacetate	HMDB0000060	cysteine	HMDB0000574	met-d-Acetoacetate	GCST90200439	11:116373213-116873213	-0.625413940599567	0.486813695456742	0.198893988680442	1.0
MR-IVW	acetoacetate	HMDB0000060	cysteine	HMDB0000574	met-d-Acetoacetate	GCST90200439	12:122333527-122833527	-0.213386280945481	0.533014773153985	0.688907289133338	1.0
MR-IVW	tyrosine	HMDB0000158	cholesterol	HMDB0000067	M01299	M00063	1:154514715-155014715	0.216778603900798	0.177364312282472	0.221623602459394	1.0
MR-IVW	tyrosine	HMDB0000158	cholesterol	HMDB0000067	M01299	M00063	6:111242119-112061922	0.0702416563971345	0.132678684305699	0.596519838726618	1.0
MR-IVW	tyrosine	HMDB0000158	cholesterol	HMDB0000067	M01299	M00063	16:71357384-72149586	-1.19271087456708e-308	0.160347890626952	1.0	1.0
MR-IVW	pantothenate	HMDB0000210	leucine	HMDB0000687	GCST90200279	met-d-Leu	1:199230515-199730515	-0.0395652072522173	0.0456613350358717	0.386220102666384	1.0
MR-IVW	isoleucine	HMDB0000172	histidine	HMDB0000177	met-d-Ile	bioa_009	2:27480940-28253174	-0.883741989687098	0.106066009323942	7.94879486352831e-17	1.0
MR-IVW	isoleucine	HMDB0000172	histidine	HMDB0000177	met-d-Ile	bioa_009	2:165251927-165751927	0.030600817396165	0.164520523635296	0.852444761328546	1.0
MR-IVW	isoleucine	HMDB0000172	histidine	HMDB0000177	met-d-Ile	bioa_009	4:88890833-89475171	-0.139251869834042	0.0737562869883681	0.0590259504475764	1.0
MR-IVW	isoleucine	HMDB0000172	histidine	HMDB0000177	met-d-Ile	bioa_009	8:76193463-76693463	-0.0058156807315774	0.207702883270619	0.977662151147901	1.0
MR-IVW	isoleucine	HMDB0000172	histidine	HMDB0000177	met-d-Ile	bioa_009	12:56611458-57111458	1.0856272143661	0.146409604095225	1.21624806757244e-13	1.0
MR-IVW	isoleucine	HMDB0000172	histidine	HMDB0000177	met-d-Ile	bioa_009	16:69865519-70914672	0.13017264398439	0.101936291295528	0.201602247261342	1.0
MR-IVW	isoleucine	HMDB0000172	histidine	HMDB0000177	met-d-Ile	bioa_009	19:49069664-49569664	0.101600660982722	0.167934976830946	0.545178996698756	1.0
MR-IVW	4-methyl-2-oxopentanoate	HMDB0000695	asparagine	HMDB0000168	GCST90199655	M34283	4:88953670-89453670	0.0502827772312811	0.181017998032614	0.781182950867152	1.0
MR-IVW	histidine	HMDB0000177	glycerophosphoethanolamine	HMDB0000114	GCST90200377	GCST90199808	2:211293055-211793055	0.554090558052944	0.174083456526057	0.0014580702448904	1.0
MR-IVW	histidine	HMDB0000177	glycerophosphoethanolamine	HMDB0000114	GCST90200377	GCST90199808	12:96129884-96629884	-0.0190457037772973	0.143134603258955	0.89414474970293	1.0
MR-IVW	creatinine	HMDB0000562	ornithine	HMDB0000214	bioa_026	GCST90200404	1:109627506-110127506	-1.35660710069675	0.552758689746069	0.0141179441833638	1.0
MR-IVW	creatinine	HMDB0000562	ornithine	HMDB0000214	bioa_026	GCST90200404	2:73467567-73967567	0.63964474235534	0.575041176377186	0.265989420326393	1.0
MR-IVW	creatinine	HMDB0000562	ornithine	HMDB0000214	bioa_026	GCST90200404	2:121056440-121556440	0.48154110136442	0.574544613443106	0.401959626558933	1.0
MR-IVW	creatinine	HMDB0000562	ornithine	HMDB0000214	bioa_026	GCST90200404	2:211315692-211815692	-1.17057127203518	0.445385886930182	0.0085833451470902	1.0
MR-IVW	creatinine	HMDB0000562	ornithine	HMDB0000214	bioa_026	GCST90200404	2:217404869-217904869	-1.69035967177689	0.480334709003374	0.0004329665768573	1.0
MR-IVW	creatinine	HMDB0000562	ornithine	HMDB0000214	bioa_026	GCST90200404	4:77118847-77618847	0.563005188319687	0.382234752586421	0.140769802988094	1.0
MR-IVW	creatinine	HMDB0000562	ornithine	HMDB0000214	bioa_026	GCST90200404	5:39171736-39671736	-0.298456264932296	0.543120031638478	0.582647449219137	1.0
MR-IVW	creatinine	HMDB0000562	ornithine	HMDB0000214	bioa_026	GCST90200404	5:67795622-68295622	-0.643604602204733	0.573692759804074	0.261920752687335	1.0
MR-IVW	creatinine	HMDB0000562	ornithine	HMDB0000214	bioa_026	GCST90200404	5:176567143-177067143	-0.670541655490515	0.388226351580401	0.0841330914662315	1.0
MR-IVW	creatinine	HMDB0000562	ornithine	HMDB0000214	bioa_026	GCST90200404	6:43564625-44064625	-0.762824113237917	0.56454595168985	0.176625915690918	1.0
MR-IVW	creatinine	HMDB0000562	ornithine	HMDB0000214	bioa_026	GCST90200404	6:160442375-160942375	0.371285704711809	0.375243916562115	0.322442224682669	1.0
MR-IVW	creatinine	HMDB0000562	ornithine	HMDB0000214	bioa_026	GCST90200404	7:77297198-77797198	-0.148462830245821	0.533894787413277	0.780954732755415	1.0
MR-IVW	creatinine	HMDB0000562	ornithine	HMDB0000214	bioa_026	GCST90200404	7:151157801-151657801	0.069245911663635	0.485273309350206	0.88653133136705	1.0
MR-IVW	creatinine	HMDB0000562	ornithine	HMDB0000214	bioa_026	GCST90200404	8:23501151-24001151	-0.207003589984853	0.537127481739636	0.699948449248506	1.0
MR-IVW	creatinine	HMDB0000562	ornithine	HMDB0000214	bioa_026	GCST90200404	11:30518678-31018678	-1.12609831661062	0.537616785315746	0.0362055395265108	1.0
MR-IVW	creatinine	HMDB0000562	ornithine	HMDB0000214	bioa_026	GCST90200404	15:45399813-46200138	-0.021733250611383	0.234485660789872	0.926153993068349	1.0
MR-IVW	creatinine	HMDB0000562	ornithine	HMDB0000214	bioa_026	GCST90200404	15:75279182-75779182	-0.459126908437297	0.562325592128901	0.414226360342056	1.0
MR-IVW	creatinine	HMDB0000562	ornithine	HMDB0000214	bioa_026	GCST90200404	15:75910951-76410951	-0.944335696166598	0.547486128528441	0.0845531098322251	1.0
MR-IVW	creatinine	HMDB0000562	ornithine	HMDB0000214	bioa_026	GCST90200404	16:20117645-20617645	-0.176799239390153	0.421500774512987	0.674886007028368	1.0
MR-IVW	creatinine	HMDB0000562	ornithine	HMDB0000214	bioa_026	GCST90200404	17:37370347-37870347	-0.644883365350548	0.521192097318744	0.215966910478691	1.0
MR-IVW	creatinine	HMDB0000562	ornithine	HMDB0000214	bioa_026	GCST90200404	17:58724447-59700441	0.442908866021867	0.545683271070918	0.416987192001247	1.0
MR-IVW	creatinine	HMDB0000562	ornithine	HMDB0000214	bioa_026	GCST90200404	19:33119611-33619611	-0.39589837621618	0.562159208872349	0.481279586504754	1.0
MR-IVW	creatinine	HMDB0000562	ornithine	HMDB0000214	bioa_026	GCST90200404	22:40650077-41150077	-0.103961037327859	0.514104033341504	0.83974638104659	1.0
MR-IVW	aspartate	HMDB0000191	creatine	HMDB0000064	bioa_004	M27718	2:211431243-211931243	-1.74774659393489	0.344115909686659	3.79531825199052e-07	1.0
MR-IVW	aspartate	HMDB0000191	creatine	HMDB0000064	bioa_004	M27718	4:178111051-178611051	-0.123517215976839	0.114479370905363	0.280611190843872	1.0
MR-IVW	aspartate	HMDB0000191	creatine	HMDB0000064	bioa_004	M27718	12:101969766-102469766	0.0136951283583887	0.173471625872927	0.937074486238221	1.0
MR-IVW	leucine	HMDB0000687	spermidine	HMDB0001257	met-d-Leu	bioa_033	2:27480940-28253616	-0.586787943209846	0.222436672937773	0.0083396581872792	1.0
MR-IVW	leucine	HMDB0000687	spermidine	HMDB0001257	met-d-Leu	bioa_033	2:64975088-65475088	-0.220805974690685	0.475874945454071	0.642647745631391	1.0
MR-IVW	leucine	HMDB0000687	spermidine	HMDB0001257	met-d-Leu	bioa_033	2:165251927-165751927	-0.0145850096737654	0.331477492585639	0.964904403868907	1.0
MR-IVW	leucine	HMDB0000687	spermidine	HMDB0001257	met-d-Leu	bioa_033	3:136107693-136607693	1.1880956126999	0.480621202548506	0.0134359516326001	1.0
MR-IVW	leucine	HMDB0000687	spermidine	HMDB0001257	met-d-Leu	bioa_033	4:86953335-87453335	-0.113191159547417	0.427136451122335	0.791009461814894	1.0
MR-IVW	leucine	HMDB0000687	spermidine	HMDB0001257	met-d-Leu	bioa_033	4:87663610-88163610	-0.245847027700555	0.437450227225191	0.574116019109668	1.0
MR-IVW	leucine	HMDB0000687	spermidine	HMDB0001257	met-d-Leu	bioa_033	4:88670985-89475171	0.202836071182105	0.0970887112082298	0.0366912658857918	3.0
MR-IVW	leucine	HMDB0000687	spermidine	HMDB0001257	met-d-Leu	bioa_033	8:76204025-76704025	-0.0815578039695702	0.466044594111828	0.861079633584652	1.0
MR-IVW	leucine	HMDB0000687	spermidine	HMDB0001257	met-d-Leu	bioa_033	12:56220625-57115338	-0.106890934081844	0.751179562381095	0.886845062883455	2.0
MR-IVW	leucine	HMDB0000687	spermidine	HMDB0001257	met-d-Leu	bioa_033	12:111660219-112160219	0.823715724402889	0.44962648711948	0.0669514206104513	1.0
MR-IVW	leucine	HMDB0000687	spermidine	HMDB0001257	met-d-Leu	bioa_033	16:69315747-70908300	0.0195071707457831	0.178964869227369	0.913202490335825	1.0
MR-IVW	leucine	HMDB0000687	spermidine	HMDB0001257	met-d-Leu	bioa_033	16:71899923-72399923	-0.235237693966287	0.26976799766776	0.383208377550947	1.0
MR-IVW	leucine	HMDB0000687	spermidine	HMDB0001257	met-d-Leu	bioa_033	17:6935779-7435779	0.341270620138007	0.27836102784503	0.220198675031166	1.0
MR-IVW	leucine	HMDB0000687	spermidine	HMDB0001257	met-d-Leu	bioa_033	19:13901809-14401809	0.124682790438309	0.443710998001113	0.778710399831684	1.0
MR-IVW	leucine	HMDB0000687	spermidine	HMDB0001257	met-d-Leu	bioa_033	19:49054215-49554215	0.298360482607636	0.358606349288021	0.405408944507396	1.0
MR-IVW	leucine	HMDB0000687	spermidine	HMDB0001257	met-d-Leu	bioa_033	22:18665282-19165282	0.0150592877396011	0.456342052715307	0.973674587642553	1.0
MR-IVW	glutamate	HMDB0000148	isoleucine	HMDB0000172	bioa_007	GCST90200399	12:121174861-121674861	0.340036233859928	0.336643536428305	0.312457916033886	1.0
MR-IVW	3-(4-hydroxyphenyl)lactate	HMDB0000755	serotonin (5ht)	HMDB0000259	M32197	M02342	17:79879970-80379970	-0.0469869502758814	0.162318555498502	0.772218915230025	1.0
MR-IVW	1-stearoyl-2-oleoyl-gps (18:0/18:1)	HMDB0010163	glycerophosphoethanolamine	HMDB0000114	GCST90199652	GCST90199808	3:56598999-57098999	0.117264331126284	0.131049723327347	0.370889772673212	1.0
MR-IVW	dehydroepiandrosterone sulfate (dhea-s)	HMDB0001032	pantothenate	HMDB0000210	GCST90199673	GCST90200279	5:77737524-78237524	0.331594873917687	0.17704076241827	0.0610703147721515	1.0
MR-IVW	dehydroepiandrosterone sulfate (dhea-s)	HMDB0001032	pantothenate	HMDB0000210	GCST90199673	GCST90200279	7:98825038-100067196	-0.0521192160623011	0.0874844329236514	0.551339461733592	1.0
MR-IVW	dehydroepiandrosterone sulfate (dhea-s)	HMDB0001032	pantothenate	HMDB0000210	GCST90199673	GCST90200279	13:22064146-22564146	0.258408484968284	0.166040370354794	0.119636976739354	1.0
MR-IVW	dehydroepiandrosterone sulfate (dhea-s)	HMDB0001032	pantothenate	HMDB0000210	GCST90199673	GCST90200279	16:81331584-81831584	0.0452304340328381	0.167894492583123	0.787623454758841	1.0
MR-IVW	methionine	HMDB0000696	alanine	HMDB0000161	bioa_013	bioa_001	5:89993899-90493899	0.146444609210564	0.0793307742202408	0.0648922054317061	1.0
MR-IVW	methionine	HMDB0000696	alanine	HMDB0000161	bioa_013	bioa_001	10:81796208-82296208	0.0456091187888879	0.104130408193812	0.661386283428914	1.0
MR-IVW	methionine	HMDB0000696	alanine	HMDB0000161	bioa_013	bioa_001	12:46900176-47464292	1.19641530040383	0.0732004368597787	4.77046844397615e-60	2.0
MR-IVW	methionine	HMDB0000696	alanine	HMDB0000161	bioa_013	bioa_001	12:56615040-57115040	1.30599774085592	0.104163163252187	4.62521484841082e-36	1.0
MR-IVW	creatinine	HMDB0000562	arginine	HMDB0000517	met-d-Creatinine	GCST90200372	1:62775942-63275942	-0.675464515703038	0.533329918942603	0.205332671400969	1.0
MR-IVW	creatinine	HMDB0000562	arginine	HMDB0000517	met-d-Creatinine	GCST90200372	1:78344069-78844069	0.392965540750524	0.585713537408812	0.502273001955581	1.0
MR-IVW	creatinine	HMDB0000562	arginine	HMDB0000517	met-d-Creatinine	GCST90200372	1:113008681-113508681	-0.575292115710571	0.477593707715342	0.228371718915895	1.0
MR-IVW	creatinine	HMDB0000562	arginine	HMDB0000517	met-d-Creatinine	GCST90200372	1:150079982-151190625	-0.303786698253531	0.439565484362703	0.489498423042839	1.0
MR-IVW	creatinine	HMDB0000562	arginine	HMDB0000517	met-d-Creatinine	GCST90200372	1:243202864-243702864	-0.420702677943421	0.65931123060711	0.523412356258537	1.0
MR-IVW	creatinine	HMDB0000562	arginine	HMDB0000517	met-d-Creatinine	GCST90200372	2:15538692-16038692	-0.792380018289719	0.636280014392933	0.213009647878993	1.0
MR-IVW	creatinine	HMDB0000562	arginine	HMDB0000517	met-d-Creatinine	GCST90200372	2:18426203-18926203	-0.593570069745405	0.603972667267503	0.325717510760211	1.0
MR-IVW	creatinine	HMDB0000562	arginine	HMDB0000517	met-d-Creatinine	GCST90200372	2:73303397-74097901	0.22843705161181	0.551426324628681	0.67867947859454	1.0
MR-IVW	creatinine	HMDB0000562	arginine	HMDB0000517	met-d-Creatinine	GCST90200372	2:121056440-121556440	0.548214595606323	0.541982207285148	0.311777540414344	1.0
MR-IVW	creatinine	HMDB0000562	arginine	HMDB0000517	met-d-Creatinine	GCST90200372	2:148593372-149093372	-1.28951727820548	0.666483318247309	0.0530138569418717	1.0
MR-IVW	creatinine	HMDB0000562	arginine	HMDB0000517	met-d-Creatinine	GCST90200372	2:176734544-177234544	0.861168998898256	0.541419639556146	0.11170506488633	1.0
MR-IVW	creatinine	HMDB0000562	arginine	HMDB0000517	met-d-Creatinine	GCST90200372	2:211293055-211793055	-1.69143473357119	0.324305096372618	1.83256490713438e-07	1.0
MR-IVW	creatinine	HMDB0000562	arginine	HMDB0000517	met-d-Creatinine	GCST90200372	2:217394852-217894852	-0.150998888999017	0.514808052235132	0.769284410227581	1.0
MR-IVW	creatinine	HMDB0000562	arginine	HMDB0000517	met-d-Creatinine	GCST90200372	2:220108198-220608198	-0.0219745340933938	0.526963156743114	0.966737596094551	1.0
MR-IVW	creatinine	HMDB0000562	arginine	HMDB0000517	met-d-Creatinine	GCST90200372	3:38187471-38687471	-0.0364574849363346	0.636211906021428	0.954303036714196	1.0
MR-IVW	creatinine	HMDB0000562	arginine	HMDB0000517	met-d-Creatinine	GCST90200372	3:141462708-141962708	-0.178683586256574	0.546768977445947	0.743819872671518	1.0
MR-IVW	creatinine	HMDB0000562	arginine	HMDB0000517	met-d-Creatinine	GCST90200372	3:185024780-185524780	-0.467194823095034	0.579126739703229	0.419826127522648	1.0
MR-IVW	creatinine	HMDB0000562	arginine	HMDB0000517	met-d-Creatinine	GCST90200372	4:76880934-77664144	-0.22452683816549	0.250082502551129	0.369286284133809	1.0
MR-IVW	creatinine	HMDB0000562	arginine	HMDB0000517	met-d-Creatinine	GCST90200372	4:103323863-104102802	0.381821050527614	0.513856146713442	0.457451125880247	1.0
MR-IVW	creatinine	HMDB0000562	arginine	HMDB0000517	met-d-Creatinine	GCST90200372	5:39144851-39644851	-0.35330489485283	0.41929192538254	0.399439490613481	1.0
MR-IVW	creatinine	HMDB0000562	arginine	HMDB0000517	met-d-Creatinine	GCST90200372	5:53045546-53835870	-0.114801303849797	0.622091418630757	0.853589152628894	1.0
MR-IVW	creatinine	HMDB0000562	arginine	HMDB0000517	met-d-Creatinine	GCST90200372	5:176565124-177065124	-0.595113891528967	0.363001601501219	0.101124783756184	1.0
MR-IVW	creatinine	HMDB0000562	arginine	HMDB0000517	met-d-Creatinine	GCST90200372	6:43556335-44056335	-0.83258286426362	0.48625603137626	0.0868540258363533	1.0
MR-IVW	creatinine	HMDB0000562	arginine	HMDB0000517	met-d-Creatinine	GCST90200372	6:108750742-109250742	0.90683468571224	0.642770018345217	0.158296829200485	1.0
MR-IVW	creatinine	HMDB0000562	arginine	HMDB0000517	met-d-Creatinine	GCST90200372	6:133547208-134047208	-0.493669195544553	0.599749121166875	0.410436249563163	1.0
MR-IVW	creatinine	HMDB0000562	arginine	HMDB0000517	met-d-Creatinine	GCST90200372	6:160418389-160927934	0.430448133513445	0.385269918210451	0.263881547939934	1.0
MR-IVW	creatinine	HMDB0000562	arginine	HMDB0000517	met-d-Creatinine	GCST90200372	7:1036567-1536567	0.349046257783513	0.44266112388699	0.430393782388573	1.0
MR-IVW	creatinine	HMDB0000562	arginine	HMDB0000517	met-d-Creatinine	GCST90200372	7:25488956-25988956	-0.173759305726402	0.619897260663565	0.779244747540264	1.0
MR-IVW	creatinine	HMDB0000562	arginine	HMDB0000517	met-d-Creatinine	GCST90200372	7:76984640-77791673	0.815554204825572	0.572376587012031	0.154198835496244	1.0
MR-IVW	creatinine	HMDB0000562	arginine	HMDB0000517	met-d-Creatinine	GCST90200372	7:128492221-128992221	-0.0789813826086565	0.612409477674366	0.897382766653068	1.0
MR-IVW	creatinine	HMDB0000562	arginine	HMDB0000517	met-d-Creatinine	GCST90200372	7:151165041-151665041	0.0497139384354622	0.276586491992106	0.857355887841994	1.0
MR-IVW	creatinine	HMDB0000562	arginine	HMDB0000517	met-d-Creatinine	GCST90200372	8:8031142-9250941	0.161487759852328	0.571976924255783	0.777688453614634	1.0
MR-IVW	creatinine	HMDB0000562	arginine	HMDB0000517	met-d-Creatinine	GCST90200372	8:9759952-10530228	0.579629590843228	0.64449763198946	0.368465729371798	1.0
MR-IVW	creatinine	HMDB0000562	arginine	HMDB0000517	met-d-Creatinine	GCST90200372	8:10561829-11945872	0.360062511541105	0.636616918399644	0.571674291046272	1.0
MR-IVW	creatinine	HMDB0000562	arginine	HMDB0000517	met-d-Creatinine	GCST90200372	8:19609539-20109539	-0.129586735000419	0.615957539071484	0.833369089132913	1.0
MR-IVW	creatinine	HMDB0000562	arginine	HMDB0000517	met-d-Creatinine	GCST90200372	8:23527006-24027006	-0.423429705291287	0.526974360143339	0.421679430250333	1.0
MR-IVW	creatinine	HMDB0000562	arginine	HMDB0000517	met-d-Creatinine	GCST90200372	8:30157389-30657389	0.467646154097142	0.620421864953408	0.450996280489052	1.0
MR-IVW	creatinine	HMDB0000562	arginine	HMDB0000517	met-d-Creatinine	GCST90200372	8:144768354-145268354	-0.585785261829854	0.647114913669877	0.365345656496441	1.0
MR-IVW	creatinine	HMDB0000562	arginine	HMDB0000517	met-d-Creatinine	GCST90200372	9:71184707-71684707	0.463877770901405	0.559235002924484	0.406829288414245	1.0
MR-IVW	creatinine	HMDB0000562	arginine	HMDB0000517	met-d-Creatinine	GCST90200372	10:52398454-52898454	0.331389759676032	0.556768885202427	0.551708686858159	1.0
MR-IVW	creatinine	HMDB0000562	arginine	HMDB0000517	met-d-Creatinine	GCST90200372	11:1928330-2428330	0.881477291961973	0.66259161757081	0.183403709216464	1.0
MR-IVW	creatinine	HMDB0000562	arginine	HMDB0000517	met-d-Creatinine	GCST90200372	11:2548804-3048804	-0.605169012872795	0.544398325385766	0.266297661367911	1.0
MR-IVW	creatinine	HMDB0000562	arginine	HMDB0000517	met-d-Creatinine	GCST90200372	11:30504837-31294673	0.316239437516632	0.413697293402365	0.444615622367557	1.0
MR-IVW	creatinine	HMDB0000562	arginine	HMDB0000517	met-d-Creatinine	GCST90200372	11:116373213-117240760	-0.349683557157271	0.561880730625213	0.533715161539812	1.0
MR-IVW	creatinine	HMDB0000562	arginine	HMDB0000517	met-d-Creatinine	GCST90200372	12:15092463-15592463	-0.447907994383081	0.619653907829525	0.469780803475308	1.0
MR-IVW	creatinine	HMDB0000562	arginine	HMDB0000517	met-d-Creatinine	GCST90200372	15:41118334-41871842	-0.460000763348092	0.502154868881822	0.359638795247156	1.0
MR-IVW	creatinine	HMDB0000562	arginine	HMDB0000517	met-d-Creatinine	GCST90200372	15:45400360-46179051	-0.0179787189422254	0.298497721842954	0.951971915820788	1.0
MR-IVW	creatinine	HMDB0000562	arginine	HMDB0000517	met-d-Creatinine	GCST90200372	15:53700578-54200578	0.765761979214518	0.521363456651536	0.141895717110613	1.0
MR-IVW	creatinine	HMDB0000562	arginine	HMDB0000517	met-d-Creatinine	GCST90200372	15:76097375-76597375	0.397111936360167	0.527186416434472	0.451289705968156	1.0
MR-IVW	creatinine	HMDB0000562	arginine	HMDB0000517	met-d-Creatinine	GCST90200372	16:20142332-21335139	0.0674318095106031	0.49262822500553	0.891124270895609	2.0
MR-IVW	creatinine	HMDB0000562	arginine	HMDB0000517	met-d-Creatinine	GCST90200372	16:89453424-89953424	-0.293494063092948	0.517750912012361	0.570806964879772	1.0
MR-IVW	creatinine	HMDB0000562	arginine	HMDB0000517	met-d-Creatinine	GCST90200372	17:19176536-19724875	0.104061722875941	0.418220277604346	0.803499736048612	1.0
MR-IVW	creatinine	HMDB0000562	arginine	HMDB0000517	met-d-Creatinine	GCST90200372	17:37200083-37954217	0.429772698015289	0.435625531923187	0.323856166110203	1.0
MR-IVW	creatinine	HMDB0000562	arginine	HMDB0000517	met-d-Creatinine	GCST90200372	17:58690466-59700441	-0.570840434650212	0.421466718898319	0.175604325971568	2.0
MR-IVW	creatinine	HMDB0000562	arginine	HMDB0000517	met-d-Creatinine	GCST90200372	18:76910235-77410235	-0.0986526356076807	0.484770306228704	0.838741217554343	1.0
MR-IVW	creatinine	HMDB0000562	arginine	HMDB0000517	met-d-Creatinine	GCST90200372	19:32940263-33709298	-0.52832573704221	0.509727279720524	0.299974966351854	1.0
MR-IVW	creatinine	HMDB0000562	arginine	HMDB0000517	met-d-Creatinine	GCST90200372	19:45162079-45662079	1.19405499750488	0.638532819659902	0.0614841169476729	1.0
MR-IVW	creatinine	HMDB0000562	arginine	HMDB0000517	met-d-Creatinine	GCST90200372	20:32653904-33537782	0.841249372490159	0.513387043946151	0.101291168294889	1.0
MR-IVW	creatinine	HMDB0000562	arginine	HMDB0000517	met-d-Creatinine	GCST90200372	22:38345240-38845240	-0.166800232502059	0.527315246063905	0.751759813662638	1.0
MR-IVW	valine	HMDB0000883	uridine	HMDB0000296	met-d-Val	M00606	2:27480940-28253616	0.186096465056506	0.316363990596061	0.556374370426908	1.0
MR-IVW	valine	HMDB0000883	uridine	HMDB0000296	met-d-Val	M00606	2:64975088-65475088	0.0748248313432986	0.263469791510185	0.77641209514811	2.0
MR-IVW	valine	HMDB0000883	uridine	HMDB0000296	met-d-Val	M00606	2:165251927-165751927	0.191013696045843	0.463890404682767	0.68051189290169	1.0
MR-IVW	valine	HMDB0000883	uridine	HMDB0000296	met-d-Val	M00606	2:226858446-227358446	1.27342084095056	0.698327557940624	0.0682232466455089	1.0
MR-IVW	valine	HMDB0000883	uridine	HMDB0000296	met-d-Val	M00606	3:135701113-136578270	0.0381591150464095	0.6868640708354	0.955695871316438	1.0
MR-IVW	valine	HMDB0000883	uridine	HMDB0000296	met-d-Val	M00606	4:88882515-89510546	-0.162878745143905	0.153829925969245	0.289680155734689	1.0
MR-IVW	valine	HMDB0000883	uridine	HMDB0000296	met-d-Val	M00606	12:56199875-57115338	0.337662811181179	0.397486583234979	0.395605986580869	2.0
MR-IVW	valine	HMDB0000883	uridine	HMDB0000296	met-d-Val	M00606	12:122278263-122778263	0.128562003495319	0.546388514855121	0.813980460416924	1.0
MR-IVW	valine	HMDB0000883	uridine	HMDB0000296	met-d-Val	M00606	16:69315747-70918195	0.233484418837549	0.275936131353467	0.397466925422593	1.0
MR-IVW	valine	HMDB0000883	uridine	HMDB0000296	met-d-Val	M00606	17:6935779-7435779	0.206264767224924	0.618794301674783	0.738882680363532	1.0
MR-IVW	valine	HMDB0000883	uridine	HMDB0000296	met-d-Val	M00606	17:79384062-79884062	1.53481904467198	0.67382299522184	0.0227398209763679	1.0
MR-IVW	valine	HMDB0000883	uridine	HMDB0000296	met-d-Val	M00606	19:49050431-49611255	-0.0368120041075088	0.662616073935188	0.955695871316438	1.0
MR-IVW	valine	HMDB0000883	uridine	HMDB0000296	met-d-Val	M00606	22:18665347-19165347	0.319278974417845	0.63855794883569	0.617075077451974	1.0
MR-IVW	caffeine	HMDB0001847	n-palmitoyl-sphinganine (d18:0/16:0)	HMDB11760	GCST90200436	GCST90200064	15:56384745-56884745	0.463364165789484	0.169938985339814	0.0063980828841146	1.0
MR-IVW	caffeine	HMDB0001847	n-palmitoyl-sphinganine (d18:0/16:0)	HMDB11760	GCST90200436	GCST90200064	15:57044800-57544800	0.12500115920938	0.181454285703283	0.490895557732695	1.0
MR-IVW	guanidinoacetate	HMDB0000128	asparagine	HMDB0000168	GCST90200384	bioa_003	6:131647278-132147278	-0.152607861692052	0.0848292727582281	0.0720186807116909	1.0
MR-IVW	guanidinoacetate	HMDB0000128	asparagine	HMDB0000168	GCST90200384	bioa_003	12:101043-601043	0.129252341953108	0.0750594320285175	0.0850695184943489	1.0
MR-IVW	isoleucine	HMDB0000172	glucose	HMDB0000122	met-d-Ile	M20489	2:27480940-28253174	-0.638659533550473	0.35236388057957	0.0699089739364686	1.0
MR-IVW	isoleucine	HMDB0000172	glucose	HMDB0000122	met-d-Ile	M20489	2:165251927-165751927	-0.128573944967883	0.546439266113511	0.813980460416921	1.0
MR-IVW	isoleucine	HMDB0000172	glucose	HMDB0000122	met-d-Ile	M20489	4:88890833-89475171	0.214345642426435	0.244966448487355	0.381573905705024	1.0
MR-IVW	isoleucine	HMDB0000172	glucose	HMDB0000122	met-d-Ile	M20489	8:76193463-76693463	1.22615961029884	0.689714780793099	0.0754403596268015	1.0
MR-IVW	isoleucine	HMDB0000172	glucose	HMDB0000122	met-d-Ile	M20489	12:56611458-57111458	0.257530454106682	0.486446413312621	0.596519838726618	1.0
MR-IVW	isoleucine	HMDB0000172	glucose	HMDB0000122	met-d-Ile	M20489	16:69865519-70914672	0.433331906663025	0.338540552080489	0.200545135908885	1.0
MR-IVW	isoleucine	HMDB0000172	glucose	HMDB0000122	met-d-Ile	M20489	19:49069664-49569664	-0.395085417564168	0.557767648325887	0.478738281732903	1.0
MR-IVW	kynurenine	HMDB0000684	urate	HMDB0000289	GCST90199636	GCST90200307	1:241463402-241963402	-0.0492208707560157	0.131827257935414	0.708870106782694	1.0
MR-IVW	kynurenine	HMDB0000684	urate	HMDB0000289	GCST90199636	GCST90200307	8:39554593-40054593	0.0511639912820234	0.167572142648601	0.76011851525851	1.0
MR-IVW	kynurenine	HMDB0000684	urate	HMDB0000289	GCST90199636	GCST90200307	12:111809557-113090766	0.3278026755833	0.14094568211356	0.0200325521346976	1.0
MR-IVW	kynurenine	HMDB0000684	urate	HMDB0000289	GCST90199636	GCST90200307	16:87568373-88128072	-0.0041550352656406	0.0698600533937702	0.952572539294671	2.0
MR-IVW	pyruvate	HMDB0000243	1-stearoyl-2-oleoyl-gps (18:0/18:1)	HMDB0010163	met-d-Pyruvate	GCST90199652	1:25486369-25986369	0.332116764000979	0.598477110618279	0.578938128182573	1.0
MR-IVW	pyruvate	HMDB0000243	1-stearoyl-2-oleoyl-gps (18:0/18:1)	HMDB0010163	met-d-Pyruvate	GCST90199652	1:154991807-156271079	0.200909123556307	0.329554900595322	0.542101768036999	2.0
MR-IVW	pyruvate	HMDB0000243	1-stearoyl-2-oleoyl-gps (18:0/18:1)	HMDB0010163	met-d-Pyruvate	GCST90199652	1:207429229-207929229	-1.12157720898233	0.606954159082486	0.0646200006155185	1.0
MR-IVW	pyruvate	HMDB0000243	1-stearoyl-2-oleoyl-gps (18:0/18:1)	HMDB0010163	met-d-Pyruvate	GCST90199652	2:27480940-28253616	0.366748245975635	0.574517967208186	0.523240545017989	1.0
MR-IVW	pyruvate	HMDB0000243	1-stearoyl-2-oleoyl-gps (18:0/18:1)	HMDB0010163	met-d-Pyruvate	GCST90199652	2:60468043-60968043	0.79715332396837	0.628435950230632	0.204629490683173	1.0
MR-IVW	pyruvate	HMDB0000243	1-stearoyl-2-oleoyl-gps (18:0/18:1)	HMDB0010163	met-d-Pyruvate	GCST90199652	2:173097338-173854224	0.138173879949344	0.213563586420987	0.517637278564248	1.0
MR-IVW	pyruvate	HMDB0000243	1-stearoyl-2-oleoyl-gps (18:0/18:1)	HMDB0010163	met-d-Pyruvate	GCST90199652	3:56611222-57111222	2.74054093763413	0.546001016702661	5.18610783415377e-07	1.0
MR-IVW	pyruvate	HMDB0000243	1-stearoyl-2-oleoyl-gps (18:0/18:1)	HMDB0010163	met-d-Pyruvate	GCST90199652	5:35956855-36456855	-0.54184925048133	0.597963134091995	0.364852076865549	1.0
MR-IVW	pyruvate	HMDB0000243	1-stearoyl-2-oleoyl-gps (18:0/18:1)	HMDB0010163	met-d-Pyruvate	GCST90199652	5:131157493-131957429	0.298687632004105	0.425689231074064	0.482893383675862	1.0
MR-IVW	pyruvate	HMDB0000243	1-stearoyl-2-oleoyl-gps (18:0/18:1)	HMDB0010163	met-d-Pyruvate	GCST90199652	7:50177982-50677982	0.0157333645075696	0.650316689116573	0.980698351555992	1.0
MR-IVW	pyruvate	HMDB0000243	1-stearoyl-2-oleoyl-gps (18:0/18:1)	HMDB0010163	met-d-Pyruvate	GCST90199652	8:106322270-106822270	0.189851304101092	0.513380729840092	0.711527000903608	1.0
MR-IVW	pyruvate	HMDB0000243	1-stearoyl-2-oleoyl-gps (18:0/18:1)	HMDB0010163	met-d-Pyruvate	GCST90199652	9:135611502-136391870	0.113212451831526	0.589702617295354	0.847756087288229	3.0
MR-IVW	pyruvate	HMDB0000243	1-stearoyl-2-oleoyl-gps (18:0/18:1)	HMDB0010163	met-d-Pyruvate	GCST90199652	10:2869150-3388009	0.0922917127059224	0.180690403262987	0.609510275616947	2.0
MR-IVW	pyruvate	HMDB0000243	1-stearoyl-2-oleoyl-gps (18:0/18:1)	HMDB0010163	met-d-Pyruvate	GCST90199652	11:56961646-57461646	-0.11669631705677	0.646687252200508	0.85679735906876	1.0
MR-IVW	pyruvate	HMDB0000243	1-stearoyl-2-oleoyl-gps (18:0/18:1)	HMDB0010163	met-d-Pyruvate	GCST90199652	12:48145900-49077761	-0.130839425845294	0.146435650169537	0.371592497279269	9.0
MR-IVW	pyruvate	HMDB0000243	1-stearoyl-2-oleoyl-gps (18:0/18:1)	HMDB0010163	met-d-Pyruvate	GCST90199652	16:69379588-70929689	0.0060526697041849	0.298518124711374	0.983823424992663	3.0
MR-IVW	pyruvate	HMDB0000243	1-stearoyl-2-oleoyl-gps (18:0/18:1)	HMDB0010163	met-d-Pyruvate	GCST90199652	16:70994871-71494871	-0.208740769426849	0.64778261752635	0.747271703688369	1.0
MR-IVW	pyruvate	HMDB0000243	1-stearoyl-2-oleoyl-gps (18:0/18:1)	HMDB0010163	met-d-Pyruvate	GCST90199652	16:87636490-88136490	0.127694461388331	0.683325303318934	0.851760883853344	1.0
MR-IVW	pyruvate	HMDB0000243	1-stearoyl-2-oleoyl-gps (18:0/18:1)	HMDB0010163	met-d-Pyruvate	GCST90199652	18:43532791-44032791	-0.192423972846295	0.684322325418432	0.778565371141733	1.0
MR-IVW	pyruvate	HMDB0000243	1-stearoyl-2-oleoyl-gps (18:0/18:1)	HMDB0010163	met-d-Pyruvate	GCST90199652	21:45449580-45972811	-0.0412160791587961	0.288320436208032	0.886327826785527	2.0
MR-IVW	5-oxoproline	HMDB0000267	cortisol	HMDB0000063	GCST90200280	GCST90200378	8:144861615-145802337	-0.0123476970035984	0.0313873035915975	0.694025674939358	3.0
MR-IVW	5-oxoproline	HMDB0000267	cortisol	HMDB0000063	GCST90200280	GCST90200378	12:56615338-57115338	0.0019480399619684	0.168717937599594	0.990787722412614	1.0
MR-IVW	kynurenine	HMDB0000684	sulfate*	HMDB01448	M15140	GCST90199896	8:39556267-40056267	0.221496804849215	0.156535543499286	0.157070348868087	1.0
MR-IVW	kynurenine	HMDB0000684	sulfate*	HMDB01448	M15140	GCST90199896	12:112341686-113156415	0.161547024895175	0.131224851172097	0.218296549708028	1.0
MR-IVW	kynurenine	HMDB0000684	sulfate*	HMDB01448	M15140	GCST90199896	16:87628822-88128822	0.0395455406238506	0.0923435761360983	0.668473814559233	1.0
MR-IVW	tyrosine	HMDB0000158	lactate	HMDB0000190	met-d-Tyr	M00527	3:135701113-136607693	0.509681440038157	0.509681440038157	0.317310507862914	1.0
MR-IVW	tyrosine	HMDB0000158	lactate	HMDB0000190	met-d-Tyr	M00527	3:186140627-186640627	-0.0476267390407359	0.547707498968491	0.930706071768418	1.0
MR-IVW	tyrosine	HMDB0000158	lactate	HMDB0000190	met-d-Tyr	M00527	4:99789651-100289651	0.323488152643058	0.437660441811198	0.459827797596797	1.0
MR-IVW	tyrosine	HMDB0000158	lactate	HMDB0000190	met-d-Tyr	M00527	5:89941256-90441256	0.0584934749644684	0.672674962091422	0.930706071768418	1.0
MR-IVW	tyrosine	HMDB0000158	lactate	HMDB0000190	met-d-Tyr	M00527	6:43031486-43531486	0.85628809172761	0.656487536991168	0.192115015579545	1.0
MR-IVW	tyrosine	HMDB0000158	lactate	HMDB0000190	met-d-Tyr	M00527	6:110683901-112778738	-0.0197364981272978	0.116598111720883	0.86558470535312	5.0
MR-IVW	tyrosine	HMDB0000158	lactate	HMDB0000190	met-d-Tyr	M00527	7:27916442-28416442	-0.443376216962115	0.532051460354538	0.404656761927286	1.0
MR-IVW	tyrosine	HMDB0000158	lactate	HMDB0000190	met-d-Tyr	M00527	8:126236230-126736230	0.308384733328054	0.45446171227292	0.497409451259859	1.0
MR-IVW	tyrosine	HMDB0000158	lactate	HMDB0000190	met-d-Tyr	M00527	9:21884651-22384651	-0.058167186366787	0.668922643218085	0.930706071768418	1.0
MR-IVW	tyrosine	HMDB0000158	lactate	HMDB0000190	met-d-Tyr	M00527	10:64760672-65511176	-0.141245968193353	0.46409389549245	0.760862912213718	1.0
MR-IVW	tyrosine	HMDB0000158	lactate	HMDB0000190	met-d-Tyr	M00527	11:61320783-61820783	-0.0883477135392426	0.507999352850655	0.86193380162976	1.0
MR-IVW	tyrosine	HMDB0000158	lactate	HMDB0000190	met-d-Tyr	M00527	12:21081549-21581549	-0.0833443597677185	0.402831072210653	0.836090649580931	1.0
MR-IVW	tyrosine	HMDB0000158	lactate	HMDB0000190	met-d-Tyr	M00527	12:46690648-47449549	0.301377981668297	0.419776474466558	0.47278890732307	1.0
MR-IVW	tyrosine	HMDB0000158	lactate	HMDB0000190	met-d-Tyr	M00527	12:56615040-57115040	-0.0323445750590721	0.312664225571047	0.917607199040528	1.0
MR-IVW	tyrosine	HMDB0000158	lactate	HMDB0000190	met-d-Tyr	M00527	12:59740603-60240603	0.340183384235182	0.72038834308627	0.636768179585686	1.0
MR-IVW	tyrosine	HMDB0000158	lactate	HMDB0000190	met-d-Tyr	M00527	12:121174574-121674574	-0.131011729248872	0.27393361570219	0.632464543594739	1.0
MR-IVW	tyrosine	HMDB0000158	lactate	HMDB0000190	met-d-Tyr	M00527	12:122076812-122576812	0.0931556705699	0.596196291647363	0.875835966383411	1.0
MR-IVW	tyrosine	HMDB0000158	lactate	HMDB0000190	met-d-Tyr	M00527	14:102441854-102941854	-1.43637770107372e-308	0.647681543640227	1.0	1.0
MR-IVW	tyrosine	HMDB0000158	lactate	HMDB0000190	met-d-Tyr	M00527	16:70194094-72795019	0.140895561255817	0.25817105632115	0.585241239576499	4.0
MR-IVW	tyrosine	HMDB0000158	lactate	HMDB0000190	met-d-Tyr	M00527	16:79505446-80005446	0.143767597777369	0.661330949775919	0.827903407296468	1.0
MR-IVW	tyrosine	HMDB0000158	lactate	HMDB0000190	met-d-Tyr	M00527	20:42792364-43292364	-0.63041440631953	0.650427562075708	0.332430062330302	1.0
MR-IVW	aspartate	HMDB0000191	glycerophosphorylcholine (gpc)	HMDB0000086	bioa_004	GCST90199629	2:211431243-211931243	0.711636991908344	0.326539141666595	0.0293070611301735	1.0
MR-IVW	aspartate	HMDB0000191	glycerophosphorylcholine (gpc)	HMDB0000086	bioa_004	GCST90199629	4:178111051-178611051	0.0620035757919909	0.108480212006973	0.567616191646085	1.0
MR-IVW	aspartate	HMDB0000191	glycerophosphorylcholine (gpc)	HMDB0000086	bioa_004	GCST90199629	12:101969766-102469766	0.0331920617043033	0.164371001340675	0.839968473995143	1.0
MR-IVW	2-oxoarginine*	HMDB0004225	7-methylxanthine	HMDB0001991	GCST90199903	GCST90199754	4:102938709-103438709	-0.0023145877326702	0.184858211974637	0.990010043134964	1.0
MR-IVW	2-oxoarginine*	HMDB0004225	7-methylxanthine	HMDB0001991	GCST90199903	GCST90199754	6:160310824-160819068	-0.0795992187904595	0.14092228835435	0.57217934654178	2.0
MR-IVW	glutamine	HMDB0000641	alpha-ketoglutaramate*	HMDB0001552	met-d-Gln	GCST90199885	1:213912734-214412734	0.621938880683073	0.545341865694767	0.254096008894429	1.0
MR-IVW	glutamine	HMDB0000641	alpha-ketoglutaramate*	HMDB0001552	met-d-Gln	GCST90199885	2:26939063-28767861	0.721064413847578	0.384368584701385	0.0606592279644423	3.0
MR-IVW	glutamine	HMDB0000641	alpha-ketoglutaramate*	HMDB0001552	met-d-Gln	GCST90199885	2:190998205-192033792	0.120904614249809	0.248864266428905	0.627090871377639	1.0
MR-IVW	glutamine	HMDB0000641	alpha-ketoglutaramate*	HMDB0001552	met-d-Gln	GCST90199885	2:211168890-211668890	1.6992505320313	0.683076981135348	0.0128593347158743	1.0
MR-IVW	glutamine	HMDB0000641	alpha-ketoglutaramate*	HMDB0001552	met-d-Gln	GCST90199885	3:38941335-39441335	1.33829745423004	0.66995705428314	0.0457614615600081	1.0
MR-IVW	glutamine	HMDB0000641	alpha-ketoglutaramate*	HMDB0001552	met-d-Gln	GCST90199885	3:52085887-52937605	-0.845692366859175	0.686810316227018	0.218198257410256	1.0
MR-IVW	glutamine	HMDB0000641	alpha-ketoglutaramate*	HMDB0001552	met-d-Gln	GCST90199885	3:121763465-122263465	-0.713926498365019	0.708277966021729	0.313466453583568	1.0
MR-IVW	glutamine	HMDB0000641	alpha-ketoglutaramate*	HMDB0001552	met-d-Gln	GCST90199885	3:159689586-160441236	-0.521474958415174	0.370038296653078	0.158762464895066	1.0
MR-IVW	glutamine	HMDB0000641	alpha-ketoglutaramate*	HMDB0001552	met-d-Gln	GCST90199885	4:17991903-18491903	-0.225152600113688	0.715138241137147	0.752884757223392	1.0
MR-IVW	glutamine	HMDB0000641	alpha-ketoglutaramate*	HMDB0001552	met-d-Gln	GCST90199885	5:55611894-56111894	0.14314576455841	0.66615980520264	0.829859303445672	1.0
MR-IVW	glutamine	HMDB0000641	alpha-ketoglutaramate*	HMDB0001552	met-d-Gln	GCST90199885	5:127968645-128468645	1.16924601110909	0.675694523376966	0.083552437504926	1.0
MR-IVW	glutamine	HMDB0000641	alpha-ketoglutaramate*	HMDB0001552	met-d-Gln	GCST90199885	5:174698943-175198943	-0.26890974768003	0.509736639331028	0.597814178104865	1.0
MR-IVW	glutamine	HMDB0000641	alpha-ketoglutaramate*	HMDB0001552	met-d-Gln	GCST90199885	6:20425792-20925792	-0.129650616479299	0.596700395664151	0.827990724272995	1.0
MR-IVW	glutamine	HMDB0000641	alpha-ketoglutaramate*	HMDB0001552	met-d-Gln	GCST90199885	6:56020405-56520405	0.180234641085341	0.684905565888408	0.792433007480461	1.0
MR-IVW	glutamine	HMDB0000641	alpha-ketoglutaramate*	HMDB0001552	met-d-Gln	GCST90199885	6:126492728-127693092	0.440955739813652	0.377027238209501	0.242178335336062	2.0
MR-IVW	glutamine	HMDB0000641	alpha-ketoglutaramate*	HMDB0001552	met-d-Gln	GCST90199885	6:131635614-132135614	0.645612294068797	0.531326590356571	0.224329852651351	1.0
MR-IVW	glutamine	HMDB0000641	alpha-ketoglutaramate*	HMDB0001552	met-d-Gln	GCST90199885	7:1635600-2135600	0.897612241988462	0.626180297405864	0.151722849806643	1.0
MR-IVW	glutamine	HMDB0000641	alpha-ketoglutaramate*	HMDB0001552	met-d-Gln	GCST90199885	7:72772933-73272933	0.175162300559205	0.318958272510009	0.582888820292895	1.0
MR-IVW	glutamine	HMDB0000641	alpha-ketoglutaramate*	HMDB0001552	met-d-Gln	GCST90199885	8:17124777-17669461	0.40411206338526	0.409380735868065	0.32357884353107	1.0
MR-IVW	glutamine	HMDB0000641	alpha-ketoglutaramate*	HMDB0001552	met-d-Gln	GCST90199885	8:126231747-126731747	1.77357704069974	0.556555662778211	0.0014390496271677	1.0
MR-IVW	glutamine	HMDB0000641	alpha-ketoglutaramate*	HMDB0001552	met-d-Gln	GCST90199885	9:4040541-4540541	0.778012788622706	0.471836910264266	0.0991677291504942	1.0
MR-IVW	glutamine	HMDB0000641	alpha-ketoglutaramate*	HMDB0001552	met-d-Gln	GCST90199885	9:21884172-22384172	0.294618601621331	0.639970732570111	0.645255962354566	1.0
MR-IVW	glutamine	HMDB0000641	alpha-ketoglutaramate*	HMDB0001552	met-d-Gln	GCST90199885	10:22676227-23176227	-0.209902899897769	0.684911394801418	0.759248924739774	1.0
MR-IVW	glutamine	HMDB0000641	alpha-ketoglutaramate*	HMDB0001552	met-d-Gln	GCST90199885	10:98828483-99609412	0.244619386544398	0.194812152898177	0.209236365560448	1.0
MR-IVW	glutamine	HMDB0000641	alpha-ketoglutaramate*	HMDB0001552	met-d-Gln	GCST90199885	10:114535278-115035278	0.923185391326674	0.645756596317885	0.152826625302599	1.0
MR-IVW	glutamine	HMDB0000641	alpha-ketoglutaramate*	HMDB0001552	met-d-Gln	GCST90199885	11:8005408-8505408	0.129797894729016	0.257224930108159	0.613833815116269	1.0
MR-IVW	glutamine	HMDB0000641	alpha-ketoglutaramate*	HMDB0001552	met-d-Gln	GCST90199885	11:73860169-74360169	-1.07385408210715	0.516104619354746	0.037462225801251	1.0
MR-IVW	glutamine	HMDB0000641	alpha-ketoglutaramate*	HMDB0001552	met-d-Gln	GCST90199885	12:4051876-4551876	-0.0109125189973935	0.544236175957311	0.984002630811924	1.0
MR-IVW	glutamine	HMDB0000641	alpha-ketoglutaramate*	HMDB0001552	met-d-Gln	GCST90199885	12:46377388-47736079	0.25776444641275	0.210869028587195	0.221559722765449	2.0
MR-IVW	glutamine	HMDB0000641	alpha-ketoglutaramate*	HMDB0001552	met-d-Gln	GCST90199885	12:55949170-57674145	0.305459118969521	0.0732815530257567	3.06886814935372e-05	11.0
MR-IVW	glutamine	HMDB0000641	alpha-ketoglutaramate*	HMDB0001552	met-d-Gln	GCST90199885	12:57753270-58582050	-0.12448680061289	0.38359765732765	0.745541050417353	2.0
MR-IVW	glutamine	HMDB0000641	alpha-ketoglutaramate*	HMDB0001552	met-d-Gln	GCST90199885	12:59330993-60240767	0.257650438079151	0.277681837081385	0.353479133150572	2.0
MR-IVW	glutamine	HMDB0000641	alpha-ketoglutaramate*	HMDB0001552	met-d-Gln	GCST90199885	14:21242229-21782312	-0.0079298155493143	0.31785326977727	0.980096410117721	3.0
MR-IVW	glutamine	HMDB0000641	alpha-ketoglutaramate*	HMDB0001552	met-d-Gln	GCST90199885	14:74940531-75440531	-0.317593205035649	0.638503824628939	0.61890545674279	1.0
MR-IVW	glutamine	HMDB0000641	alpha-ketoglutaramate*	HMDB0001552	met-d-Gln	GCST90199885	14:94594947-95094947	0.842666389630064	0.611328985348431	0.168074515258583	1.0
MR-IVW	glutamine	HMDB0000641	alpha-ketoglutaramate*	HMDB0001552	met-d-Gln	GCST90199885	14:100545139-101045139	-1.00699576769657	0.556625495729577	0.0704341900962457	1.0
MR-IVW	glutamine	HMDB0000641	alpha-ketoglutaramate*	HMDB0001552	met-d-Gln	GCST90199885	16:70118909-70618909	-0.20226517742253	0.666748249029671	0.761615035773728	1.0
MR-IVW	glutamine	HMDB0000641	alpha-ketoglutaramate*	HMDB0001552	met-d-Gln	GCST90199885	17:6935779-7435779	1.91175134543731	0.7032563198186	0.0065593021490966	1.0
MR-IVW	glutamine	HMDB0000641	alpha-ketoglutaramate*	HMDB0001552	met-d-Gln	GCST90199885	17:25345818-25845818	0.186139983965319	0.572161141097635	0.744932915250107	1.0
MR-IVW	glutamine	HMDB0000641	alpha-ketoglutaramate*	HMDB0001552	met-d-Gln	GCST90199885	18:31306350-31806350	-1.01784995117	0.691701469123608	0.141151556491407	1.0
MR-IVW	glutamine	HMDB0000641	alpha-ketoglutaramate*	HMDB0001552	met-d-Gln	GCST90199885	22:44074730-44574730	0.181501956112513	0.564005775744802	0.747597635575421	1.0
MR-IVW	arginine	HMDB0000517	taurine	HMDB0000251	bioa_002	GCST90200420	2:24182937-24682937	-0.482255190518913	0.352114074105267	0.170812017267974	1.0
MR-IVW	arginine	HMDB0000517	taurine	HMDB0000251	bioa_002	GCST90200420	2:211333022-211833022	0.819183217915331	0.245877758276161	0.0008632697625174	1.0
MR-IVW	arginine	HMDB0000517	taurine	HMDB0000251	bioa_002	GCST90200420	2:219037276-219788019	0.102087060526639	0.268310176522921	0.703588020873258	1.0
MR-IVW	arginine	HMDB0000517	taurine	HMDB0000251	bioa_002	GCST90200420	4:144583533-145083533	0.516600551798665	0.263043047669958	0.0495371435522256	1.0
MR-IVW	arginine	HMDB0000517	taurine	HMDB0000251	bioa_002	GCST90200420	5:177386199-177886199	-0.0647751733159286	0.32280313299926	0.84096081328042	1.0
MR-IVW	arginine	HMDB0000517	taurine	HMDB0000251	bioa_002	GCST90200420	6:131339506-132265729	-0.0806826930195171	0.118634332751091	0.496443901989957	2.0
MR-IVW	arginine	HMDB0000517	taurine	HMDB0000251	bioa_002	GCST90200420	6:135177817-135677817	-0.630608723597536	0.305318800947191	0.0388841553997901	1.0
MR-IVW	arginine	HMDB0000517	taurine	HMDB0000251	bioa_002	GCST90200420	10:99898951-100398951	0.42722219190086	0.340959242800204	0.21020542846349	1.0
MR-IVW	arginine	HMDB0000517	taurine	HMDB0000251	bioa_002	GCST90200420	12:46680313-47435518	0.273140046649518	0.28846630678151	0.343705106542031	1.0
MR-IVW	arginine	HMDB0000517	taurine	HMDB0000251	bioa_002	GCST90200420	19:12757458-13257458	-0.0308322676547467	0.185717720205099	0.86814370354347	1.0
MR-IVW	alanine	HMDB0000161	cholesterol	HMDB0000067	bioa_001	M00063	1:206985954-207485954	-0.0431623010771397	0.366879559155704	0.906347316282197	1.0
MR-IVW	alanine	HMDB0000161	cholesterol	HMDB0000067	bioa_001	M00063	2:27143030-28594285	0.725377792818132	0.232120893701802	0.0017780505982168	1.0
MR-IVW	alanine	HMDB0000161	cholesterol	HMDB0000067	bioa_001	M00063	2:64958074-65458074	0.713262189121579	0.319090979343865	0.0253980459995368	1.0
MR-IVW	alanine	HMDB0000161	cholesterol	HMDB0000067	bioa_001	M00063	3:71155270-71655270	0.416038692555168	0.544050597956754	0.444446702634921	1.0
MR-IVW	alanine	HMDB0000161	cholesterol	HMDB0000067	bioa_001	M00063	4:88976422-89476422	0.0322153878295388	0.51544620527262	0.950164661941506	1.0
MR-IVW	alanine	HMDB0000161	cholesterol	HMDB0000067	bioa_001	M00063	7:72732874-73232874	0.936460443660377	0.487739814406445	0.0548578994076728	1.0
MR-IVW	alanine	HMDB0000161	cholesterol	HMDB0000067	bioa_001	M00063	8:145568681-146068681	-0.295545585991523	0.558252773539544	0.596519838726618	1.0
MR-IVW	alanine	HMDB0000161	cholesterol	HMDB0000067	bioa_001	M00063	9:4040541-4540541	0.465966390234349	0.497030816249976	0.348501423761088	1.0
MR-IVW	alanine	HMDB0000161	cholesterol	HMDB0000067	bioa_001	M00063	11:116336283-116836283	-0.739634658379868	0.513215885406437	0.149534833950159	1.0
MR-IVW	alanine	HMDB0000161	cholesterol	HMDB0000067	bioa_001	M00063	12:46636543-47713425	0.620736041283786	0.480565334194784	0.196468411485546	2.0
MR-IVW	alanine	HMDB0000161	cholesterol	HMDB0000067	bioa_001	M00063	12:56615040-57115040	-0.499212220773089	0.273378120899548	0.0678371646286205	1.0
MR-IVW	alanine	HMDB0000161	cholesterol	HMDB0000067	bioa_001	M00063	12:59727701-60227701	-0.239986511881467	0.399977519802444	0.548506235500146	1.0
MR-IVW	alanine	HMDB0000161	cholesterol	HMDB0000067	bioa_001	M00063	14:75116447-75616447	0.167381019522384	0.569095466376114	0.768668006560811	1.0
MR-IVW	alanine	HMDB0000161	cholesterol	HMDB0000067	bioa_001	M00063	16:69621701-70931491	-0.43812357568457	0.274292704437769	0.1102022308344	3.0
MR-IVW	alanine	HMDB0000161	cholesterol	HMDB0000067	bioa_001	M00063	17:40568584-41068584	-0.922086275643142	0.580572840219752	0.112233142968293	1.0
MR-IVW	alanine	HMDB0000161	cholesterol	HMDB0000067	bioa_001	M00063	22:18906543-19406543	-0.72559029704204	0.587382621414983	0.216721062179051	1.0
MR-IVW	cortisol	HMDB0000063	cytidine	HMDB0000089	GCST90200378	GCST90200429	14:94554700-95054700	-0.0395765672761243	0.159262336993694	0.803748169824204	1.0
MR-IVW	asparagine	HMDB0000168	citrulline	HMDB0000904	M34283	bioa_005	11:61916235-62416235	-0.0735594872499881	0.0868470923848745	0.396995121448653	1.0
MR-IVW	asparagine	HMDB0000168	citrulline	HMDB0000904	M34283	bioa_005	14:104016664-104812812	0.0027524501193392	0.0398905814397076	0.944989619500908	1.0
MR-IVW	glucose	HMDB0000122	valine	HMDB0000883	met-d-Glucose	GCST90200442	2:165251927-165751927	0.653007413166551	0.654486546434563	0.31840544673752	1.0
MR-IVW	glucose	HMDB0000122	valine	HMDB0000883	met-d-Glucose	GCST90200442	2:169498833-170056652	0.115021680886037	0.161373303090405	0.475989505151054	4.0
MR-IVW	glucose	HMDB0000122	valine	HMDB0000883	met-d-Glucose	GCST90200442	3:122819058-123319058	-0.0704040756933664	0.421068100925796	0.867209901660585	1.0
MR-IVW	glucose	HMDB0000122	valine	HMDB0000883	met-d-Glucose	GCST90200442	3:151951767-152451767	-0.479420966930896	0.66239941737108	0.4692105275886	1.0
MR-IVW	glucose	HMDB0000122	valine	HMDB0000883	met-d-Glucose	GCST90200442	3:170377909-170877909	0.284569845117991	0.350938924290871	0.417433784546179	1.0
MR-IVW	glucose	HMDB0000122	valine	HMDB0000883	met-d-Glucose	GCST90200442	4:185468314-185968314	0.19843839961244	0.64936375618825	0.759917621756368	1.0
MR-IVW	glucose	HMDB0000122	valine	HMDB0000883	met-d-Glucose	GCST90200442	5:95479406-95979406	0.531179965017381	0.634853426631036	0.402762899220529	1.0
MR-IVW	glucose	HMDB0000122	valine	HMDB0000883	met-d-Glucose	GCST90200442	6:7000270-7500270	0.625540690760237	0.606870743614798	0.302651368339986	1.0
MR-IVW	glucose	HMDB0000122	valine	HMDB0000883	met-d-Glucose	GCST90200442	7:14801789-15301789	0.182774304254963	0.436716160840682	0.675567206902848	1.0
MR-IVW	glucose	HMDB0000122	valine	HMDB0000883	met-d-Glucose	GCST90200442	7:43935955-44473721	-0.391301526748783	0.266656796654934	0.142257748662103	2.0
MR-IVW	glucose	HMDB0000122	valine	HMDB0000883	met-d-Glucose	GCST90200442	8:117934783-118434783	0.558940648681828	0.547337053697233	0.307159649562063	1.0
MR-IVW	glucose	HMDB0000122	valine	HMDB0000883	met-d-Glucose	GCST90200442	9:21884068-22384068	0.508212073269218	0.657273517247871	0.439396653184375	1.0
MR-IVW	glucose	HMDB0000122	valine	HMDB0000883	met-d-Glucose	GCST90200442	10:2888477-3388477	-0.370837077773698	0.359647389381789	0.302487859372623	1.0
MR-IVW	glucose	HMDB0000122	valine	HMDB0000883	met-d-Glucose	GCST90200442	10:112762852-113262852	1.24684166151341	0.677933602054226	0.065888771888548	1.0
MR-IVW	glucose	HMDB0000122	valine	HMDB0000883	met-d-Glucose	GCST90200442	10:114504071-115004071	-0.951338239111205	0.45189925128346	0.0352739147260804	1.0
MR-IVW	glucose	HMDB0000122	valine	HMDB0000883	met-d-Glucose	GCST90200442	12:4134844-4634844	0.631610083586375	0.659743501769263	0.338387076005307	1.0
MR-IVW	glucose	HMDB0000122	valine	HMDB0000883	met-d-Glucose	GCST90200442	12:111682800-112523499	-0.501232196848688	0.670186189771963	0.454520526611329	1.0
MR-IVW	glucose	HMDB0000122	valine	HMDB0000883	met-d-Glucose	GCST90200442	12:121166650-121666650	-0.30292605311543	0.611808864446962	0.620507054752511	1.0
MR-IVW	glucose	HMDB0000122	valine	HMDB0000883	met-d-Glucose	GCST90200442	13:28213465-28721145	0.316963463269469	0.680800231438225	0.641519851020985	1.0
MR-IVW	glucose	HMDB0000122	valine	HMDB0000883	met-d-Glucose	GCST90200442	17:43272775-44380160	0.618070792754503	0.648103079574927	0.340255141081125	1.0
MR-IVW	glucose	HMDB0000122	valine	HMDB0000883	met-d-Glucose	GCST90200442	17:44543627-45043627	0.253250380324431	0.679380186385598	0.709322012021213	1.0
MR-IVW	glucose	HMDB0000122	valine	HMDB0000883	met-d-Glucose	GCST90200442	20:22311971-22811971	-0.138288007782214	0.65953055764212	0.833920228680748	1.0
MR-IVW	isoleucine	HMDB0000172	3-methyl-2-oxovalerate	HMDB0000491	met-d-Ile	GCST90199631	2:27480940-28253174	1.21819811894705	0.564555691561407	0.0309434058795971	1.0
MR-IVW	isoleucine	HMDB0000172	3-methyl-2-oxovalerate	HMDB0000491	met-d-Ile	GCST90199631	2:165251927-165751927	0.903717055236305	0.516353902754701	0.0800856613525216	1.0
MR-IVW	isoleucine	HMDB0000172	3-methyl-2-oxovalerate	HMDB0000491	met-d-Ile	GCST90199631	4:88890833-89475171	1.29597572180516	0.560998943646075	0.0208814283866885	2.0
MR-IVW	isoleucine	HMDB0000172	3-methyl-2-oxovalerate	HMDB0000491	met-d-Ile	GCST90199631	8:76193463-76693463	0.453029779379769	0.64974521878445	0.485651239677611	1.0
MR-IVW	isoleucine	HMDB0000172	3-methyl-2-oxovalerate	HMDB0000491	met-d-Ile	GCST90199631	12:56611458-57111458	0.570791209839702	0.462549191445855	0.217198467352469	1.0
MR-IVW	isoleucine	HMDB0000172	3-methyl-2-oxovalerate	HMDB0000491	met-d-Ile	GCST90199631	16:69331471-69831471	-0.177793700591395	0.574500238544622	0.756959909735088	1.0
MR-IVW	isoleucine	HMDB0000172	3-methyl-2-oxovalerate	HMDB0000491	met-d-Ile	GCST90199631	16:69865519-70914672	0.594518381907369	0.322977305512918	0.0656591532430504	1.0
MR-IVW	isoleucine	HMDB0000172	3-methyl-2-oxovalerate	HMDB0000491	met-d-Ile	GCST90199631	17:6935779-7435779	1.37579210394691	0.472711137853736	0.0036093320665723	1.0
MR-IVW	isoleucine	HMDB0000172	3-methyl-2-oxovalerate	HMDB0000491	met-d-Ile	GCST90199631	19:49069664-49569664	0.28598203869364	0.438261508460482	0.514054534340562	1.0
MR-IVW	glutamine	HMDB0000641	glycerol	HMDB0000131	bioa_006	GCST90200325	2:27200724-28253174	-0.306042902762768	0.332959181620623	0.358011667750143	1.0
MR-IVW	glutamine	HMDB0000641	glycerol	HMDB0000131	bioa_006	GCST90200325	2:191299636-192089976	-0.190180011698254	0.315405128713289	0.546528264551177	1.0
MR-IVW	glutamine	HMDB0000641	glycerol	HMDB0000131	bioa_006	GCST90200325	6:20469561-20969561	0.512809921503425	0.583860492417651	0.379776056461242	1.0
MR-IVW	glutamine	HMDB0000641	glycerol	HMDB0000131	bioa_006	GCST90200325	7:72732874-73232874	-0.373551465626731	0.42154806025665	0.375540981917853	1.0
MR-IVW	glutamine	HMDB0000641	glycerol	HMDB0000131	bioa_006	GCST90200325	8:134082558-134582558	1.16499607673191	0.588333399890001	0.0476852070357705	1.0
MR-IVW	glutamine	HMDB0000641	glycerol	HMDB0000131	bioa_006	GCST90200325	9:4032942-4532942	-0.451919316601016	0.510474539312563	0.375998856496442	1.0
MR-IVW	glutamine	HMDB0000641	glycerol	HMDB0000131	bioa_006	GCST90200325	10:64798306-65565800	-0.178144909876536	0.588361823954466	0.762056597572383	1.0
MR-IVW	glutamine	HMDB0000641	glycerol	HMDB0000131	bioa_006	GCST90200325	10:99109412-99609412	0.190513436996916	0.244817177875809	0.436459040047691	1.0
MR-IVW	glutamine	HMDB0000641	glycerol	HMDB0000131	bioa_006	GCST90200325	12:46679007-47711183	0.07893850596568	0.259236994345816	0.760744521010904	1.0
MR-IVW	glutamine	HMDB0000641	glycerol	HMDB0000131	bioa_006	GCST90200325	12:56615040-57375879	-0.121911594793886	0.0908791999397928	0.179768351879647	1.0
MR-IVW	glutamine	HMDB0000641	glycerol	HMDB0000131	bioa_006	GCST90200325	12:59344212-60165849	-0.885951759816218	0.380329579967105	0.0198362101668428	1.0
MR-IVW	glutamine	HMDB0000641	glycerol	HMDB0000131	bioa_006	GCST90200325	14:100594368-101094368	0.76907700104054	0.521973736030202	0.140642746478153	1.0
MR-IVW	glutamine	HMDB0000641	glycerol	HMDB0000131	bioa_006	GCST90200325	15:58477325-58977325	-0.0478083447443005	0.571453304073589	0.93332597997759	1.0
MR-IVW	valine	HMDB0000883	arginine	HMDB0000517	M01649	M01638	4:88976422-89476422	0.0131521387215923	0.151249595298313	0.930706071768415	1.0
MR-IVW	glutamine	HMDB0000641	docosapentaenoate (n6 dpa; 22:5n6)	HMDB0001976	bioa_006	GCST90199796	2:27200724-28253174	0.100907022926527	0.349036876965523	0.772503841155948	1.0
MR-IVW	glutamine	HMDB0000641	docosapentaenoate (n6 dpa; 22:5n6)	HMDB0001976	bioa_006	GCST90199796	2:191299636-192089976	-0.158661439885595	0.330622367337615	0.631307608145797	1.0
MR-IVW	glutamine	HMDB0000641	docosapentaenoate (n6 dpa; 22:5n6)	HMDB0001976	bioa_006	GCST90199796	6:20469561-20969561	0.0664697724187539	0.612053732720438	0.91351880557856	1.0
MR-IVW	glutamine	HMDB0000641	docosapentaenoate (n6 dpa; 22:5n6)	HMDB0001976	bioa_006	GCST90199796	7:72732874-73232874	-0.206777938825972	0.441897915563423	0.639833601616613	1.0
MR-IVW	glutamine	HMDB0000641	docosapentaenoate (n6 dpa; 22:5n6)	HMDB0001976	bioa_006	GCST90199796	8:134082558-134582558	1.15514806786336	0.616716854647078	0.0610600114291547	1.0
MR-IVW	glutamine	HMDB0000641	docosapentaenoate (n6 dpa; 22:5n6)	HMDB0001976	bioa_006	GCST90199796	9:4032942-4532942	-0.470013494379522	0.535097585665025	0.379743133633666	1.0
MR-IVW	glutamine	HMDB0000641	docosapentaenoate (n6 dpa; 22:5n6)	HMDB0001976	bioa_006	GCST90199796	10:64798306-65565800	0.802708909137902	0.616678321466812	0.193030750694418	1.0
MR-IVW	glutamine	HMDB0000641	docosapentaenoate (n6 dpa; 22:5n6)	HMDB0001976	bioa_006	GCST90199796	10:99109412-99609412	0.18755836608807	0.256627361803509	0.464865402607005	1.0
MR-IVW	glutamine	HMDB0000641	docosapentaenoate (n6 dpa; 22:5n6)	HMDB0001976	bioa_006	GCST90199796	12:46679007-47711183	0.353925259594815	0.271713447752849	0.192722266706053	1.0
MR-IVW	glutamine	HMDB0000641	docosapentaenoate (n6 dpa; 22:5n6)	HMDB0001976	bioa_006	GCST90199796	12:56615040-57375879	-0.0846461310485963	0.0952685389150212	0.374271662699059	1.0
MR-IVW	glutamine	HMDB0000641	docosapentaenoate (n6 dpa; 22:5n6)	HMDB0001976	bioa_006	GCST90199796	12:59344212-60165849	-0.713891940111283	0.398722329803466	0.0733817818478317	1.0
MR-IVW	glutamine	HMDB0000641	docosapentaenoate (n6 dpa; 22:5n6)	HMDB0001976	bioa_006	GCST90199796	14:100594368-101094368	1.86056372664621	0.546805596423332	0.0006674658161399	1.0
MR-IVW	glutamine	HMDB0000641	docosapentaenoate (n6 dpa; 22:5n6)	HMDB0001976	bioa_006	GCST90199796	15:58477325-58977325	-0.158812190847428	0.599017473016118	0.790916148269618	1.0
MR-IVW	n-acetylornithine	HMDB0003357	phenylalanine	HMDB0000159	bioa_023	M00064	2:72878681-74437061	-0.0161447508870395	0.0326909178019312	0.621404748344068	7.0
MR-IVW	n-acetylornithine	HMDB0003357	phenylalanine	HMDB0000159	bioa_023	M00064	5:950573-1450573	0.0448199683629408	0.291329794359114	0.877731041501716	1.0
MR-IVW	n-acetylornithine	HMDB0003357	phenylalanine	HMDB0000159	bioa_023	M00064	14:23348952-23848952	-0.155094424564017	0.372226618953641	0.676922239021379	1.0
MR-IVW	n-acetylornithine	HMDB0003357	phenylalanine	HMDB0000159	bioa_023	M00064	17:37301988-37801988	0.142021685704302	0.340852045690325	0.676922239021379	1.0
MR-IVW	threonine	HMDB0000167	4-acetamidobutanoate	HMDB0003681	GCST90200432	M01558	2:27589369-28089369	0.0100471839379052	0.180849310882311	0.95569587131644	1.0
MR-IVW	threonine	HMDB0000167	4-acetamidobutanoate	HMDB0003681	GCST90200432	M01558	14:100594368-101094368	-0.0788587139327399	0.202779550112761	0.697358341877477	1.0
MR-IVW	inositol 1-phosphate (i1p)	HMDB0000213	aspartate	HMDB0000191	M01481	M15996	1:5349333-5849333	0.219999238017894	0.0867774772181695	0.0112379527615168	1.0
MR-IVW	inositol 1-phosphate (i1p)	HMDB0000213	aspartate	HMDB0000191	M01481	M15996	4:31607204-32397858	-0.027532900485192	0.0825987014555767	0.738882680363529	1.0
MR-IVW	inositol 1-phosphate (i1p)	HMDB0000213	aspartate	HMDB0000191	M01481	M15996	4:66148855-66648855	0.0137161980046507	0.0853452320289406	0.87231843732832	1.0
MR-IVW	inositol 1-phosphate (i1p)	HMDB0000213	aspartate	HMDB0000191	M01481	M15996	6:20616244-21116244	0.0872192281326085	0.0882453366988747	0.322970449706678	1.0
MR-IVW	inositol 1-phosphate (i1p)	HMDB0000213	aspartate	HMDB0000191	M01481	M15996	10:114775621-115275621	0.115702298924483	0.0849848744312579	0.173372856092836	1.0
MR-IVW	inositol 1-phosphate (i1p)	HMDB0000213	aspartate	HMDB0000191	M01481	M15996	12:47079779-47579779	-0.0765658411846616	0.0870936443475533	0.379335738103174	1.0
MR-IVW	inositol 1-phosphate (i1p)	HMDB0000213	aspartate	HMDB0000191	M01481	M15996	12:62771708-63271708	0.0644372745403714	0.0877443738422082	0.462720219158847	1.0
MR-IVW	inositol 1-phosphate (i1p)	HMDB0000213	aspartate	HMDB0000191	M01481	M15996	14:96380570-96880570	0.0133870593109128	0.0886892679347983	0.88002036740585	1.0
MR-IVW	inositol 1-phosphate (i1p)	HMDB0000213	aspartate	HMDB0000191	M01481	M15996	15:77060646-77560646	-0.118821992479995	0.0838314670871126	0.156368553615421	1.0
MR-IVW	dehydroepiandrosterone sulfate (dhea-s)	HMDB0001032	4-hydroxyphenylpyruvate	HMDB0000707	GCST90199673	GCST90200300	5:77737524-78237524	-0.160690878100191	0.1813357621055	0.375536130761145	1.0
MR-IVW	dehydroepiandrosterone sulfate (dhea-s)	HMDB0001032	4-hydroxyphenylpyruvate	HMDB0000707	GCST90199673	GCST90200300	7:98825038-100067196	0.0249567372896804	0.0895936227315371	0.780586473412157	1.0
MR-IVW	dehydroepiandrosterone sulfate (dhea-s)	HMDB0001032	4-hydroxyphenylpyruvate	HMDB0000707	GCST90199673	GCST90200300	13:22064146-22564146	0.226738446576493	0.170046434286162	0.182403405692523	1.0
MR-IVW	dehydroepiandrosterone sulfate (dhea-s)	HMDB0001032	4-hydroxyphenylpyruvate	HMDB0000707	GCST90199673	GCST90200300	16:81331584-81831584	-0.133319621671491	0.171933589773935	0.438095377440969	1.0
MR-IVW	tyrosine	HMDB0000158	theobromine	HMDB0002825	M01299	GCST90199644	1:154514715-155014715	-0.0673762622505602	0.168756396075038	0.689707821155172	1.0
MR-IVW	tyrosine	HMDB0000158	theobromine	HMDB0002825	M01299	GCST90199644	6:111242119-112061922	-0.119535330259122	0.148126475595936	0.419677123058343	1.0
MR-IVW	tyrosine	HMDB0000158	theobromine	HMDB0002825	M01299	GCST90199644	16:71357384-72149586	-0.281430343400561	0.163636840681938	0.0854602412528914	1.0
MR-IVW	glucose	HMDB0000122	tryptophan	HMDB0000929	met-d-Glucose	M00054	2:165251927-165751927	2.16661220928826	0.696411067271225	0.0018638479350298	1.0
MR-IVW	glucose	HMDB0000122	tryptophan	HMDB0000929	met-d-Glucose	M00054	2:169498833-170056652	-0.193122317244118	0.168312275837479	0.251214348373279	2.0
MR-IVW	glucose	HMDB0000122	tryptophan	HMDB0000929	met-d-Glucose	M00054	3:122819058-123319058	-0.197142143089789	0.450610612776667	0.661748776081763	1.0
MR-IVW	glucose	HMDB0000122	tryptophan	HMDB0000929	met-d-Glucose	M00054	3:151951767-152451767	-0.36860050104297	0.696245390858947	0.59651983872662	1.0
MR-IVW	glucose	HMDB0000122	tryptophan	HMDB0000929	met-d-Glucose	M00054	3:170377909-170877909	-0.554316666442412	0.377943181665279	0.142466754827971	1.0
MR-IVW	glucose	HMDB0000122	tryptophan	HMDB0000929	met-d-Glucose	M00054	4:185468314-185968314	-0.0859521440298971	0.6876171522392	0.900523550339778	1.0
MR-IVW	glucose	HMDB0000122	tryptophan	HMDB0000929	met-d-Glucose	M00054	5:95479406-95979406	-0.51273653511975	0.699186184254206	0.463355149269598	1.0
MR-IVW	glucose	HMDB0000122	tryptophan	HMDB0000929	met-d-Glucose	M00054	6:7000270-7500270	-0.682637560007681	0.642482409418991	0.28800875800394	1.0
MR-IVW	glucose	HMDB0000122	tryptophan	HMDB0000929	met-d-Glucose	M00054	7:14801789-15301789	-1.52193395400645	0.456580186201933	0.0008581206663936	1.0
MR-IVW	glucose	HMDB0000122	tryptophan	HMDB0000929	met-d-Glucose	M00054	7:43935955-44473721	-0.189154932528035	0.282522110970808	0.503162182091098	2.0
MR-IVW	glucose	HMDB0000122	tryptophan	HMDB0000929	met-d-Glucose	M00054	8:117934783-118434783	0.647885759720625	0.571663905635844	0.257074298684829	1.0
MR-IVW	glucose	HMDB0000122	tryptophan	HMDB0000929	met-d-Glucose	M00054	9:21884068-22384068	0.608981338244816	0.695978672279789	0.381573905705021	1.0
MR-IVW	glucose	HMDB0000122	tryptophan	HMDB0000929	met-d-Glucose	M00054	10:2888477-3388477	1.5730794043075	0.382640936182905	3.93759643631691e-05	1.0
MR-IVW	glucose	HMDB0000122	tryptophan	HMDB0000929	met-d-Glucose	M00054	10:112762852-113262852	1.17096712722558	0.710944327244102	0.0995459556044283	1.0
MR-IVW	glucose	HMDB0000122	tryptophan	HMDB0000929	met-d-Glucose	M00054	10:114504071-115004071	0.226174002529929	0.48465857684985	0.640738381802543	1.0
MR-IVW	glucose	HMDB0000122	tryptophan	HMDB0000929	met-d-Glucose	M00054	12:111682800-112523499	0.503801879846407	0.647745274088242	0.43670003072276	1.0
MR-IVW	glucose	HMDB0000122	tryptophan	HMDB0000929	met-d-Glucose	M00054	12:121166650-121666650	0.570245956288388	0.66528694900312	0.391365938307552	1.0
MR-IVW	glucose	HMDB0000122	tryptophan	HMDB0000929	met-d-Glucose	M00054	13:28213465-28721145	-1.56302866989464	0.71452739195183	0.0287060432176024	1.0
MR-IVW	glucose	HMDB0000122	tryptophan	HMDB0000929	met-d-Glucose	M00054	17:43272775-44380160	-0.265901528871928	0.709070743658486	0.707660466654557	1.0
MR-IVW	glucose	HMDB0000122	tryptophan	HMDB0000929	met-d-Glucose	M00054	20:22311971-22811971	-0.329374606785282	0.705802728825608	0.640738381802543	1.0
MR-IVW	1-methylurate	HMDB0003099	citrate	HMDB0000094	M34395	GCST90200304	8:18010431-18510431	-0.113116210658728	0.0903615089381661	0.210635999018679	1.0
MR-IVW	sphinganine-1-phosphate	HMDB0001383	cysteine	HMDB0000574	GCST90199845	M31453	17:74160792-74669333	0.0181506139108514	0.157305320560713	0.908140272657433	1.0
MR-IVW	betaine	HMDB0000043	1,7-dimethylurate	HMDB0011103	GCST90200425	M34400	2:211290507-211790507	0.0555208203117394	0.151420419032017	0.713867673474998	1.0
MR-IVW	betaine	HMDB0000043	1,7-dimethylurate	HMDB0011103	GCST90200425	M34400	5:78081434-78907016	-0.0324451832720024	0.0892242539980069	0.716129568855566	1.0
MR-IVW	betaine	HMDB0000043	1,7-dimethylurate	HMDB0011103	GCST90200425	M34400	6:160264283-160825366	-0.157804755914082	0.165967070875156	0.34169592452308	1.0
MR-IVW	betaine	HMDB0000043	1,7-dimethylurate	HMDB0011103	GCST90200425	M34400	12:68601-568601	0.0832254801291933	0.129142986407369	0.519287272066116	1.0
MR-IVW	uridine	HMDB0000296	adenosine	HMDB0000050	GCST90200407	M00555	1:20666238-21166238	0.254143711609716	0.119597040757513	0.0335866128968968	1.0
MR-IVW	uridine	HMDB0000296	adenosine	HMDB0000050	GCST90200407	M00555	7:47877194-48377194	-0.302223201975606	0.172698972557489	0.0801183137276338	1.0
MR-IVW	uridine	HMDB0000296	adenosine	HMDB0000050	GCST90200407	M00555	22:50686035-51186035	-0.0298666697032016	0.179200018219214	0.867632334778196	1.0
MR-IVW	caffeine	HMDB0001847	cytosine	HMDB0000630	GCST90200436	GCST90200433	15:56384745-56884745	0.273627716185798	0.184204895383251	0.137423862402669	1.0
MR-IVW	caffeine	HMDB0001847	cytosine	HMDB0000630	GCST90200436	GCST90200433	15:57044800-57544800	0.324087739524049	0.196596356936755	0.0992515237586575	1.0
MR-IVW	3-ureidopropionate	HMDB0000026	adenosine	HMDB0000050	GCST90200283	M00555	22:24662232-25162232	-0.135556591707237	0.127582674547988	0.288008758003943	1.0
MR-IVW	histidine	HMDB0000177	citrate	HMDB0000094	bioa_009	met-d-Citrate	2:27492603-27992603	0.19835620355705	0.0985287703675332	0.0440956392394293	1.0
MR-IVW	histidine	HMDB0000177	citrate	HMDB0000094	bioa_009	met-d-Citrate	2:211331245-211831245	0.576738390658439	0.0903836116787378	1.75928131447729e-10	1.0
MR-IVW	histidine	HMDB0000177	citrate	HMDB0000094	bioa_009	met-d-Citrate	3:186208322-186708322	0.127805628568284	0.113636040373996	0.2607192631035	1.0
MR-IVW	histidine	HMDB0000177	citrate	HMDB0000094	bioa_009	met-d-Citrate	4:186893802-187393802	0.0427797101405414	0.059595992307073	0.472862951582861	1.0
MR-IVW	histidine	HMDB0000177	citrate	HMDB0000094	bioa_009	met-d-Citrate	8:145389726-145889726	-0.382325002595529	0.138794861957617	0.0058763054719635	1.0
MR-IVW	histidine	HMDB0000177	citrate	HMDB0000094	bioa_009	met-d-Citrate	9:135904304-136404304	-0.632916818237549	0.115881784333272	4.7147556991104e-08	1.0
MR-IVW	histidine	HMDB0000177	citrate	HMDB0000094	bioa_009	met-d-Citrate	12:56615040-57115040	0.188336091329913	0.112719122713782	0.0947524574458845	1.0
MR-IVW	histidine	HMDB0000177	citrate	HMDB0000094	bioa_009	met-d-Citrate	12:96083535-96730076	-0.0280657427232645	0.048721116621893	0.564582169950192	3.0
MR-IVW	histidine	HMDB0000177	citrate	HMDB0000094	bioa_009	met-d-Citrate	14:21229605-21729605	-0.0032632119257047	0.147906693231029	0.982397989259925	1.0
MR-IVW	histidine	HMDB0000177	citrate	HMDB0000094	bioa_009	met-d-Citrate	15:58473939-58973939	0.11996758639392	0.151706192835189	0.429067138188458	1.0
MR-IVW	tryptophan	HMDB0000929	5-oxoproline	HMDB0000267	M00054	M01494	3:20813578-21313578	-0.1484306258459	0.158326000902294	0.348501423761084	1.0
MR-IVW	tryptophan	HMDB0000929	5-oxoproline	HMDB0000267	M00054	M01494	3:189559163-190059163	0.259273539741744	0.180364201559474	0.150575972824846	1.0
MR-IVW	tryptophan	HMDB0000929	5-oxoproline	HMDB0000267	M00054	M01494	4:156579823-157079823	-0.0555036275278326	0.148009673407554	0.707660466654553	1.0
MR-IVW	tryptophan	HMDB0000929	5-oxoproline	HMDB0000267	M00054	M01494	5:142947848-143447848	-0.105553784910635	0.158330677365953	0.504985075093848	1.0
MR-IVW	tryptophan	HMDB0000929	5-oxoproline	HMDB0000267	M00054	M01494	5:153760041-154260041	0.21644625781422	0.180371881511849	0.230139340443413	1.0
MR-IVW	tryptophan	HMDB0000929	5-oxoproline	HMDB0000267	M00054	M01494	6:111281159-111781159	-0.0815972369429663	0.152994819268062	0.593802857207702	1.0
MR-IVW	tryptophan	HMDB0000929	5-oxoproline	HMDB0000267	M00054	M01494	6:125293311-125793311	-0.120308050103627	0.164056431959491	0.463355149269594	1.0
MR-IVW	tryptophan	HMDB0000929	5-oxoproline	HMDB0000267	M00054	M01494	7:14057409-14557409	0.0994857825612017	0.176863613442138	0.573775403632734	1.0
MR-IVW	tryptophan	HMDB0000929	5-oxoproline	HMDB0000267	M00054	M01494	11:116404435-116904435	0.28293862651574	0.176836641572337	0.109598583399116	1.0
MR-IVW	tryptophan	HMDB0000929	5-oxoproline	HMDB0000267	M00054	M01494	16:53794515-54294515	-0.0841805389573911	0.180386869194411	0.640738381802543	1.0
MR-IVW	glutamine	HMDB0000641	phosphoethanolamine	HMDB0000224	GCST90200419	GCST90200281	12:56335248-57115338	-0.150516737770726	0.0673748646885236	0.0254818132287069	1.0
MR-IVW	dihydroorotate	HMDB03349	urate	HMDB0000289	GCST90200444	GCST90200307	5:53379047-53879047	-0.120029712776104	0.178470394699571	0.501235585766253	1.0
MR-IVW	dihydroorotate	HMDB03349	urate	HMDB0000289	GCST90200444	GCST90200307	10:104381189-105206827	0.105731581186976	0.159080548373471	0.506279630347893	1.0
MR-IVW	dihydroorotate	HMDB03349	urate	HMDB0000289	GCST90200444	GCST90200307	10:125910495-126410495	-0.205677554760171	0.128780604206762	0.110239867353532	1.0
MR-IVW	dihydroorotate	HMDB03349	urate	HMDB0000289	GCST90200444	GCST90200307	11:122683181-123183181	-0.0077999006137979	0.14912077926997	0.958284930618645	1.0
MR-IVW	dihydroorotate	HMDB03349	urate	HMDB0000289	GCST90200444	GCST90200307	15:77921365-78954732	0.0214518327010955	0.0531988563868967	0.686772701406839	5.0
MR-IVW	3-methyl-2-oxovalerate	HMDB0000491	tyrosine	HMDB0000158	M15676	bioa_021	2:27480940-27980940	-0.26239611689664	0.0502482031590644	1.77000969363573e-07	1.0
MR-IVW	3-methyl-2-oxovalerate	HMDB0000491	tyrosine	HMDB0000158	M15676	bioa_021	4:88976422-89476422	-0.0393831067215747	0.0355122693612039	0.267430181984233	1.0
MR-IVW	citrate	HMDB0000094	4-hydroxy-2-oxoglutaric acid	HMDB0002070	GCST90200304	GCST90199897	5:14503745-15117020	0.0990882279230808	0.248726187306481	0.690348055314804	2.0
MR-IVW	citrate	HMDB0000094	4-hydroxy-2-oxoglutaric acid	HMDB0002070	GCST90200304	GCST90199897	17:6357018-6961881	-0.137187716571325	0.0802216159213583	0.08724569765627	3.0
MR-IVW	citrate	HMDB0000094	4-hydroxy-2-oxoglutaric acid	HMDB0002070	GCST90200304	GCST90199897	22:19003274-19503274	-0.0752465607682014	0.125456601712391	0.548651800397795	1.0
MR-IVW	caffeine	HMDB0001847	citrulline	HMDB0000904	M00569	M02132	7:17037106-17537106	-0.165883068988942	0.134286293943429	0.216721062179054	1.0
MR-IVW	caffeine	HMDB0001847	citrulline	HMDB0000904	M00569	M02132	15:74777880-75277880	-0.0684565111400074	0.155582979863654	0.659937107321188	1.0
MR-IVW	arachidonate (20:4n6)	HMDB0001043	valine	HMDB0000883	GCST90200358	M01649	11:61052244-62029047	-0.170026453315083	0.0517238217343193	0.0010118958996402	2.0
MR-IVW	glutamine	HMDB0000641	theobromine	HMDB0002825	M00053	M18392	12:56615040-57115040	0.0219352278280769	0.11741798425618	0.851807107353477	1.0
MR-IVW	leucine	HMDB0000687	2-hydroxyglutarate	HMDB0059655	M00060	M37253	4:88976422-89476422	0.267475984457137	0.124319823761768	0.0314355612132166	1.0
MR-IVW	leucine	HMDB0000687	2-hydroxyglutarate	HMDB0059655	M00060	M37253	6:45295851-45795851	-0.0807080137493835	0.204874188748439	0.693625785030421	1.0
MR-IVW	5-oxoproline	HMDB0000267	glycochenodeoxycholate	HMDB0000637	M01494	M32346	8:144903138-145403138	0.0088815143561795	0.0532890861370791	0.867632334778197	1.0
MR-IVW	arachidonate (20:4n6)	HMDB0001043	inosine 5'-monophosphate (imp)	HMDB0000175	GCST90200358	GCST90200395	11:61052244-62029047	-0.071631994369097	0.0760117306163876	0.345997721269503	3.0
MR-IVW	creatinine	HMDB0000562	methionine	HMDB0000696	bioa_026	GCST90200391	1:109627506-110127506	-1.91118444457788	0.553667848037049	0.0005567344783641	1.0
MR-IVW	creatinine	HMDB0000562	methionine	HMDB0000696	bioa_026	GCST90200391	2:73467567-73967567	-0.302780241269904	0.576227524997253	0.599268607933592	1.0
MR-IVW	creatinine	HMDB0000562	methionine	HMDB0000696	bioa_026	GCST90200391	2:121056440-121556440	1.02145786485444	0.575610734439962	0.0759699697267599	1.0
MR-IVW	creatinine	HMDB0000562	methionine	HMDB0000696	bioa_026	GCST90200391	2:211315692-211815692	-0.251351129522043	0.446456868939085	0.573441118571371	1.0
MR-IVW	creatinine	HMDB0000562	methionine	HMDB0000696	bioa_026	GCST90200391	2:217404869-217904869	-0.228356290424231	0.4816519902794	0.635421075151152	1.0
MR-IVW	creatinine	HMDB0000562	methionine	HMDB0000696	bioa_026	GCST90200391	4:77118847-77618847	-0.191143586938977	0.383045582525816	0.617772319375207	1.0
MR-IVW	creatinine	HMDB0000562	methionine	HMDB0000696	bioa_026	GCST90200391	5:39171736-39671736	-0.852540632977371	0.544137609651049	0.117167538018022	1.0
MR-IVW	creatinine	HMDB0000562	methionine	HMDB0000696	bioa_026	GCST90200391	5:67795622-68295622	0.54919905028943	0.574854812407975	0.339390612380686	1.0
MR-IVW	creatinine	HMDB0000562	methionine	HMDB0000696	bioa_026	GCST90200391	5:176567143-177067143	-0.519370082454126	0.389032787761304	0.181866830915038	1.0
MR-IVW	creatinine	HMDB0000562	methionine	HMDB0000696	bioa_026	GCST90200391	6:43564625-44064625	-1.31195608568615	0.565555258933736	0.0203535177617815	1.0
MR-IVW	creatinine	HMDB0000562	methionine	HMDB0000696	bioa_026	GCST90200391	6:160442375-160942375	1.16182010568574	0.375800134244578	0.0019908731915903	1.0
MR-IVW	creatinine	HMDB0000562	methionine	HMDB0000696	bioa_026	GCST90200391	7:77297198-77797198	0.0749083632825299	0.534967008100353	0.88864081682583	1.0
MR-IVW	creatinine	HMDB0000562	methionine	HMDB0000696	bioa_026	GCST90200391	7:151157801-151657801	0.258522486721302	0.486238426986764	0.594948729139379	1.0
MR-IVW	creatinine	HMDB0000562	methionine	HMDB0000696	bioa_026	GCST90200391	8:23501151-24001151	0.69928999408262	0.538153901507191	0.193798524228453	1.0
MR-IVW	creatinine	HMDB0000562	methionine	HMDB0000696	bioa_026	GCST90200391	11:30518678-31018678	-0.303649795852641	0.538827328835731	0.57306843941743	1.0
MR-IVW	creatinine	HMDB0000562	methionine	HMDB0000696	bioa_026	GCST90200391	15:45399813-46200138	0.0386017825462861	0.234955494543456	0.869499689658993	1.0
MR-IVW	creatinine	HMDB0000562	methionine	HMDB0000696	bioa_026	GCST90200391	15:75279182-75779182	-0.280851782103741	0.563467180936665	0.61817745050282	1.0
MR-IVW	creatinine	HMDB0000562	methionine	HMDB0000696	bioa_026	GCST90200391	15:75910951-76410951	-0.776998407881257	0.548615659177186	0.156690862021649	1.0
MR-IVW	creatinine	HMDB0000562	methionine	HMDB0000696	bioa_026	GCST90200391	16:20117645-20617645	-0.0192798160881845	0.422350247055072	0.963590108500773	1.0
MR-IVW	creatinine	HMDB0000562	methionine	HMDB0000696	bioa_026	GCST90200391	17:37370347-37870347	-0.56851459480872	0.522247774403104	0.27633397665077	1.0
MR-IVW	creatinine	HMDB0000562	methionine	HMDB0000696	bioa_026	GCST90200391	17:58724447-59700441	-0.0459311332272507	0.54679884037724	0.93305638722409	1.0
MR-IVW	creatinine	HMDB0000562	methionine	HMDB0000696	bioa_026	GCST90200391	19:33119611-33619611	-0.404501176500461	0.563285483051287	0.472689203962448	1.0
MR-IVW	creatinine	HMDB0000562	methionine	HMDB0000696	bioa_026	GCST90200391	22:40650077-41150077	0.194357673982706	0.515131526310193	0.705952765072631	1.0
MR-IVW	glycerophosphoethanolamine	HMDB0000114	cytosine	HMDB0000630	GCST90199808	GCST90200433	1:40156715-40656715	-0.295345285042182	0.19267539673719	0.125309232376487	1.0
MR-IVW	glycerophosphoethanolamine	HMDB0000114	cytosine	HMDB0000630	GCST90199808	GCST90200433	22:24208096-24708096	0.0827148956399452	0.131181929715437	0.528344124398049	1.0
MR-IVW	2-aminobutyrate	HMDB0000452	n-acetylglucosaminylasparagine	HMDB0000489	GCST90200305	GCST90200316	2:64970910-65470910	0.0800685001134167	0.0947463175474979	0.398064511940253	1.0
MR-IVW	2-aminobutyrate	HMDB0000452	n-acetylglucosaminylasparagine	HMDB0000489	GCST90200305	GCST90200316	4:88993818-89493818	-0.0898772187088719	0.129108520403549	0.486343033942897	1.0
MR-IVW	alanine	HMDB0000161	trans-urocanate	HMDB0000301	met-d-Ala	GCST90200416	1:206970800-207470800	-0.548322402812659	0.356359645806718	0.123883161756417	1.0
MR-IVW	alanine	HMDB0000161	trans-urocanate	HMDB0000301	met-d-Ala	GCST90200416	2:27480940-28253616	-0.497849705076974	0.440429441844724	0.258318937366281	1.0
MR-IVW	alanine	HMDB0000161	trans-urocanate	HMDB0000301	met-d-Ala	GCST90200416	2:64970910-65916674	-0.153432410178231	0.429885256418835	0.72115558987657	2.0
MR-IVW	alanine	HMDB0000161	trans-urocanate	HMDB0000301	met-d-Ala	GCST90200416	2:211290507-211790507	-0.316865718563411	0.585890427250341	0.588626411454034	1.0
MR-IVW	alanine	HMDB0000161	trans-urocanate	HMDB0000301	met-d-Ala	GCST90200416	3:122879946-123379946	1.23486858623208	0.601148930837145	0.039958196862311	1.0
MR-IVW	alanine	HMDB0000161	trans-urocanate	HMDB0000301	met-d-Ala	GCST90200416	3:159754026-160551365	-0.353618407042192	0.416940358719934	0.396367204418563	1.0
MR-IVW	alanine	HMDB0000161	trans-urocanate	HMDB0000301	met-d-Ala	GCST90200416	4:88958565-89458565	0.121512872895885	0.471333175793316	0.796556056966176	1.0
MR-IVW	alanine	HMDB0000161	trans-urocanate	HMDB0000301	met-d-Ala	GCST90200416	5:35692098-36469710	-0.566212205413269	0.528335660524009	0.283859156621337	1.0
MR-IVW	alanine	HMDB0000161	trans-urocanate	HMDB0000301	met-d-Ala	GCST90200416	6:20453952-20953952	0.426831078110357	0.469025494291195	0.362802407620138	1.0
MR-IVW	alanine	HMDB0000161	trans-urocanate	HMDB0000301	met-d-Ala	GCST90200416	7:94972201-95472201	-0.284222465263603	0.668358407820616	0.67065110963713	1.0
MR-IVW	alanine	HMDB0000161	trans-urocanate	HMDB0000301	met-d-Ala	GCST90200416	8:17128898-17669461	0.473038797029197	0.494878643846728	0.339138787481844	1.0
MR-IVW	alanine	HMDB0000161	trans-urocanate	HMDB0000301	met-d-Ala	GCST90200416	8:49725746-50225746	0.110028415700995	0.599845984047415	0.854462382296623	1.0
MR-IVW	alanine	HMDB0000161	trans-urocanate	HMDB0000301	met-d-Ala	GCST90200416	8:117935733-118435733	0.507318345944767	0.537512748097464	0.3452587250472	1.0
MR-IVW	alanine	HMDB0000161	trans-urocanate	HMDB0000301	met-d-Ala	GCST90200416	8:145497920-145997920	-0.182791897744598	0.478671018803517	0.702555010656923	1.0
MR-IVW	alanine	HMDB0000161	trans-urocanate	HMDB0000301	met-d-Ala	GCST90200416	9:4033137-4533137	-0.630680993758701	0.555660665473575	0.256370689756272	1.0
MR-IVW	alanine	HMDB0000161	trans-urocanate	HMDB0000301	met-d-Ala	GCST90200416	11:8005408-8505408	0.0881339766595329	0.325047535893176	0.786281967159886	1.0
MR-IVW	alanine	HMDB0000161	trans-urocanate	HMDB0000301	met-d-Ala	GCST90200416	12:4040249-4540249	-0.176359388801004	0.610428720360275	0.772649715444043	1.0
MR-IVW	alanine	HMDB0000161	trans-urocanate	HMDB0000301	met-d-Ala	GCST90200416	12:45894827-46394827	-0.884317908391058	0.649547843771102	0.173375902058886	1.0
MR-IVW	alanine	HMDB0000161	trans-urocanate	HMDB0000301	met-d-Ala	GCST90200416	12:46544011-47796599	-0.186851291574596	0.388627692452314	0.630660301742337	3.0
MR-IVW	alanine	HMDB0000161	trans-urocanate	HMDB0000301	met-d-Ala	GCST90200416	12:56109642-56609642	0.0723384333535731	0.652314432241102	0.911699580919404	1.0
MR-IVW	alanine	HMDB0000161	trans-urocanate	HMDB0000301	met-d-Ala	GCST90200416	12:56610577-57110577	0.433926780794605	0.237652816281717	0.0678675427777418	1.0
MR-IVW	alanine	HMDB0000161	trans-urocanate	HMDB0000301	met-d-Ala	GCST90200416	12:59740767-60240767	0.0548925995456605	0.445679409424276	0.901975560823031	1.0
MR-IVW	alanine	HMDB0000161	trans-urocanate	HMDB0000301	met-d-Ala	GCST90200416	12:122367989-122867989	-0.465027879263452	0.558839187635029	0.405334533721235	1.0
MR-IVW	alanine	HMDB0000161	trans-urocanate	HMDB0000301	met-d-Ala	GCST90200416	12:132815816-133315816	0.261576550280011	0.662755089222368	0.693078650772204	1.0
MR-IVW	alanine	HMDB0000161	trans-urocanate	HMDB0000301	met-d-Ala	GCST90200416	16:69383883-70933639	0.128885391465318	0.23651432977064	0.58579689966162	4.0
MR-IVW	alanine	HMDB0000161	trans-urocanate	HMDB0000301	met-d-Ala	GCST90200416	16:70994871-71494871	-0.989113814507592	0.645266424254474	0.12530625784306	1.0
MR-IVW	alanine	HMDB0000161	trans-urocanate	HMDB0000301	met-d-Ala	GCST90200416	17:79391534-79891534	-0.118020341034668	0.511146074956232	0.817397487705004	1.0
MR-IVW	alanine	HMDB0000161	trans-urocanate	HMDB0000301	met-d-Ala	GCST90200416	21:32796216-33296216	-0.788653811059314	0.650933611904553	0.225675744475708	1.0
MR-IVW	alanine	HMDB0000161	trans-urocanate	HMDB0000301	met-d-Ala	GCST90200416	22:18934095-19434095	0.811621368925719	0.63050487519584	0.198004971837718	1.0
MR-IVW	creatinine	HMDB0000562	tryptophan	HMDB0000929	M00513	bioa_020	7:23845366-24345366	0.0339105416319993	0.0845649417256847	0.688420123909884	1.0
MR-IVW	sulfate*	HMDB01448	gluconate	HMDB0000625	GCST90199896	GCST90200373	7:122557611-123057611	-0.0384743154370438	0.173723968594482	0.824727980541913	1.0
MR-IVW	sphingosine 1-phosphate	HMDB0000277	7-methylxanthine	HMDB0001991	GCST90199657	GCST90199754	17:74160792-74684003	-0.125159695960574	0.120440356955624	0.298719154573663	2.0
MR-IVW	dehydroepiandrosterone sulfate (dhea-s)	HMDB0001032	glycine	HMDB0000123	M32425	M32338	7:98868801-99739571	-0.20984560186088	0.141043765185181	0.13680235886928	1.0
MR-IVW	dehydroepiandrosterone sulfate (dhea-s)	HMDB0001032	glycine	HMDB0000123	M32425	M32338	19:48115523-48615523	0.299702173881413	0.141036317120665	0.0335866128968978	1.0
MR-IVW	histidine	HMDB0000177	3-(4-hydroxyphenyl)lactate	HMDB0000755	bioa_009	GCST90200371	2:27492603-27992603	0.21398500411879	0.546763519006568	0.695526243422566	1.0
MR-IVW	histidine	HMDB0000177	3-(4-hydroxyphenyl)lactate	HMDB0000755	bioa_009	GCST90200371	2:211331245-211831245	-0.744959040744792	0.337321733511269	0.0272127424064475	1.0
MR-IVW	histidine	HMDB0000177	3-(4-hydroxyphenyl)lactate	HMDB0000755	bioa_009	GCST90200371	3:186208322-186708322	-0.0267879980458358	0.424154789492543	0.949642134971526	1.0
MR-IVW	histidine	HMDB0000177	3-(4-hydroxyphenyl)lactate	HMDB0000755	bioa_009	GCST90200371	4:186893802-187393802	0.383757214209819	0.285782709363235	0.179327459113637	1.0
MR-IVW	histidine	HMDB0000177	3-(4-hydroxyphenyl)lactate	HMDB0000755	bioa_009	GCST90200371	12:56615040-57115040	0.139121960346832	0.420732435507961	0.740896699280373	1.0
MR-IVW	histidine	HMDB0000177	3-(4-hydroxyphenyl)lactate	HMDB0000755	bioa_009	GCST90200371	12:96083535-96730076	-0.0439852924260884	0.291872587253482	0.88021212044905	3.0
MR-IVW	histidine	HMDB0000177	3-(4-hydroxyphenyl)lactate	HMDB0000755	bioa_009	GCST90200371	14:21229605-21729605	-0.109666497881699	0.552068276104706	0.842539181615549	1.0
MR-IVW	histidine	HMDB0000177	3-(4-hydroxyphenyl)lactate	HMDB0000755	bioa_009	GCST90200371	15:58473939-58973939	-0.673951749338992	0.566204403422999	0.233929439013438	1.0
MR-IVW	inositol 1-phosphate (i1p)	HMDB0000213	stearoyl sphingomyelin (d18:1/18:0)	HMDB0001348	M01481	GCST90200335	1:5349333-5849333	-0.0407185648383411	0.0815173658890846	0.617421652230583	1.0
MR-IVW	inositol 1-phosphate (i1p)	HMDB0000213	stearoyl sphingomyelin (d18:1/18:0)	HMDB0001348	M01481	GCST90200335	4:31607204-32397858	-0.0038530269412423	0.0775594186008175	0.960378678544327	1.0
MR-IVW	inositol 1-phosphate (i1p)	HMDB0000213	stearoyl sphingomyelin (d18:1/18:0)	HMDB0001348	M01481	GCST90200335	4:66148855-66648855	0.0333359587347736	0.0801370884966112	0.677419774355959	1.0
MR-IVW	inositol 1-phosphate (i1p)	HMDB0000213	stearoyl sphingomyelin (d18:1/18:0)	HMDB0001348	M01481	GCST90200335	10:114775621-115275621	-0.0245641883920642	0.0798091149609574	0.75824460180738	1.0
MR-IVW	inositol 1-phosphate (i1p)	HMDB0000213	stearoyl sphingomyelin (d18:1/18:0)	HMDB0001348	M01481	GCST90200335	12:62771708-63271708	0.0002959486313901	0.0823935923836797	0.997134093450773	1.0
MR-IVW	inositol 1-phosphate (i1p)	HMDB0000213	stearoyl sphingomyelin (d18:1/18:0)	HMDB0001348	M01481	GCST90200335	15:77060646-77560646	0.009531925153425	0.0787271745172869	0.903631303628414	1.0
MR-IVW	flavin adenine dinucleotide (fad)	HMDB0001248	serine	HMDB0000187	GCST90200376	M32315	2:69949756-70738470	0.0056345155381037	0.0469542961508655	0.904483147958835	1.0
MR-IVW	5-oxoproline	HMDB0000267	adenosine	HMDB0000050	GCST90200280	M00555	8:144861615-145802337	-0.0343281010754481	0.0394137456792182	0.383771766671717	1.0
MR-IVW	5-oxoproline	HMDB0000267	adenosine	HMDB0000050	GCST90200280	M00555	12:56615338-57115338	0.171317773318933	0.179475762524596	0.339807612284683	1.0
MR-IVW	4-acetamidobutanoate	HMDB0003681	cortisol	HMDB0000063	GCST90200311	M01712	8:18005709-18505709	0.113244925155633	0.0739610798295864	0.125734269971772	2.0
MR-IVW	serine	HMDB0000187	phosphate	HMDB0001429	M32315	M11438	1:119966025-120466025	0.0296937185690523	0.0965045853494203	0.758316473526291	1.0
MR-IVW	serine	HMDB0000187	phosphate	HMDB0001429	M32315	M11438	2:211323559-211823559	-0.12266370354828	0.128796888725694	0.340903815928128	1.0
MR-IVW	serine	HMDB0000187	phosphate	HMDB0001429	M32315	M11438	7:55822010-56322010	-0.312368670130997	0.135359757056765	0.0210162562275186	1.0
MR-IVW	citrate	HMDB0000094	dimethylglycine	HMDB0000092	GCST90200304	GCST90200424	5:14503745-15117020	0.19925393773643	0.245459443011302	0.416929872171215	2.0
MR-IVW	citrate	HMDB0000094	dimethylglycine	HMDB0000092	GCST90200304	GCST90200424	17:6357018-6961881	-0.128851542936155	0.122214984142976	0.291744520864513	3.0
MR-IVW	citrate	HMDB0000094	dimethylglycine	HMDB0000092	GCST90200304	GCST90200424	22:19003274-19503274	-0.135570011057079	0.123101964381495	0.270773824258986	1.0
MR-IVW	citrate	HMDB0000094	glycerophosphoethanolamine	HMDB0000114	met-d-Citrate	GCST90199808	1:206967359-207467359	-0.0067308024835994	0.28706277037859	0.981293598828248	1.0
MR-IVW	citrate	HMDB0000094	glycerophosphoethanolamine	HMDB0000114	met-d-Citrate	GCST90199808	2:6909613-7409613	0.453915188598294	0.668880366506517	0.497379051597977	1.0
MR-IVW	citrate	HMDB0000094	glycerophosphoethanolamine	HMDB0000114	met-d-Citrate	GCST90199808	2:211290507-211790507	1.30195589006935	0.403673025967098	0.0012585240153583	1.0
MR-IVW	citrate	HMDB0000094	glycerophosphoethanolamine	HMDB0000114	met-d-Citrate	GCST90199808	2:241907241-242693157	-0.419963192244041	0.596516941345598	0.481416836710673	1.0
MR-IVW	citrate	HMDB0000094	glycerophosphoethanolamine	HMDB0000114	met-d-Citrate	GCST90199808	4:77164144-77664144	0.349860500345811	0.555765932561983	0.529014884713189	1.0
MR-IVW	citrate	HMDB0000094	glycerophosphoethanolamine	HMDB0000114	met-d-Citrate	GCST90199808	5:14438417-15122542	0.00938381170805	0.112857483084403	0.933734298373235	5.0
MR-IVW	citrate	HMDB0000094	glycerophosphoethanolamine	HMDB0000114	met-d-Citrate	GCST90199808	5:43252947-44074677	0.66616949461466	0.38452556174263	0.0831943118303601	1.0
MR-IVW	citrate	HMDB0000094	glycerophosphoethanolamine	HMDB0000114	met-d-Citrate	GCST90199808	5:176569252-177069252	-0.0740856163825214	0.658674752981607	0.910445378452895	1.0
MR-IVW	citrate	HMDB0000094	glycerophosphoethanolamine	HMDB0000114	met-d-Citrate	GCST90199808	6:18111878-18611878	-0.540890871890509	0.495884241141403	0.275378344436957	1.0
MR-IVW	citrate	HMDB0000094	glycerophosphoethanolamine	HMDB0000114	met-d-Citrate	GCST90199808	6:160159894-160659894	0.880632010824974	0.603368479867643	0.144420377641679	1.0
MR-IVW	citrate	HMDB0000094	glycerophosphoethanolamine	HMDB0000114	met-d-Citrate	GCST90199808	7:72772933-73272933	-0.287506340379045	0.366093902885651	0.4322572037956	1.0
MR-IVW	citrate	HMDB0000094	glycerophosphoethanolamine	HMDB0000114	met-d-Citrate	GCST90199808	8:126256694-126756694	-1.31909474776034	0.34399215107251	0.0001257354168946	1.0
MR-IVW	citrate	HMDB0000094	glycerophosphoethanolamine	HMDB0000114	met-d-Citrate	GCST90199808	9:95648531-96148531	0.53640679062729	0.595592019035698	0.367786194125658	1.0
MR-IVW	citrate	HMDB0000094	glycerophosphoethanolamine	HMDB0000114	met-d-Citrate	GCST90199808	10:5959218-6459218	-0.273876515107439	0.665364869139092	0.680619041325257	1.0
MR-IVW	citrate	HMDB0000094	glycerophosphoethanolamine	HMDB0000114	met-d-Citrate	GCST90199808	10:64654071-65607438	-0.565366696478763	0.465074021922283	0.224118719670397	1.0
MR-IVW	citrate	HMDB0000094	glycerophosphoethanolamine	HMDB0000114	met-d-Citrate	GCST90199808	10:94589724-95089724	-0.0193983069305914	0.623284617866322	0.975171677812569	1.0
MR-IVW	citrate	HMDB0000094	glycerophosphoethanolamine	HMDB0000114	met-d-Citrate	GCST90199808	11:61356683-61856683	0.952960762053165	0.476775190788202	0.0456339685085403	1.0
MR-IVW	citrate	HMDB0000094	glycerophosphoethanolamine	HMDB0000114	met-d-Citrate	GCST90199808	12:20812570-21569526	1.20994339413212	0.449582353799031	0.0071182510276253	1.0
MR-IVW	citrate	HMDB0000094	glycerophosphoethanolamine	HMDB0000114	met-d-Citrate	GCST90199808	12:120844110-121665390	0.0703112723263087	0.337291365941762	0.834870936451188	1.0
MR-IVW	citrate	HMDB0000094	glycerophosphoethanolamine	HMDB0000114	met-d-Citrate	GCST90199808	14:94594947-95094947	-0.985049435534575	0.641759780106521	0.124803666235345	1.0
MR-IVW	citrate	HMDB0000094	glycerophosphoethanolamine	HMDB0000114	met-d-Citrate	GCST90199808	14:102387585-102887585	-0.36073273841085	0.603195250337528	0.549815620735011	1.0
MR-IVW	citrate	HMDB0000094	glycerophosphoethanolamine	HMDB0000114	met-d-Citrate	GCST90199808	15:42429423-42929423	-0.758287237021678	0.569674071555159	0.183159527705454	1.0
MR-IVW	citrate	HMDB0000094	glycerophosphoethanolamine	HMDB0000114	met-d-Citrate	GCST90199808	15:43028726-45186579	-0.863423415269607	0.383113643838919	0.0242150151413287	1.0
MR-IVW	citrate	HMDB0000094	glycerophosphoethanolamine	HMDB0000114	met-d-Citrate	GCST90199808	16:58436602-58936602	0.0651432815433671	0.696812540160708	0.925516257874712	1.0
MR-IVW	citrate	HMDB0000094	glycerophosphoethanolamine	HMDB0000114	met-d-Citrate	GCST90199808	17:6092241-7020419	0.0592712205506878	0.0936927697249149	0.526986699470314	9.0
MR-IVW	citrate	HMDB0000094	glycerophosphoethanolamine	HMDB0000114	met-d-Citrate	GCST90199808	17:57343504-58184169	-0.0447996560151011	0.467598907193563	0.92367316556723	1.0
MR-IVW	citrate	HMDB0000094	glycerophosphoethanolamine	HMDB0000114	met-d-Citrate	GCST90199808	18:76910235-77410235	-0.309295627886576	0.620423476786797	0.618115172581793	1.0
MR-IVW	citrate	HMDB0000094	glycerophosphoethanolamine	HMDB0000114	met-d-Citrate	GCST90199808	20:62104494-62604494	0.54874309699365	0.692315987060544	0.427999589966745	1.0
MR-IVW	citrate	HMDB0000094	glycerophosphoethanolamine	HMDB0000114	met-d-Citrate	GCST90199808	22:18883605-19740639	-0.406621195103109	0.179861223301993	0.0237747649257288	1.0
MR-IVW	s-1-pyrroline-5-carboxylate	HMDB0001301	aspartate	HMDB0000191	GCST90200381	bioa_004	8:144432748-145014955	-0.0240971503048088	0.026875630259726	0.369923257469274	2.0
MR-IVW	isoleucine	HMDB0000172	sphingosine 1-phosphate	HMDB0000277	met-d-Ile	GCST90199657	2:27480940-28253174	-0.131405485476553	0.565089525656932	0.816119217859699	1.0
MR-IVW	isoleucine	HMDB0000172	sphingosine 1-phosphate	HMDB0000277	met-d-Ile	GCST90199657	2:165251927-165751927	-0.49810614832691	0.516764912202675	0.335099508880274	1.0
MR-IVW	isoleucine	HMDB0000172	sphingosine 1-phosphate	HMDB0000277	met-d-Ile	GCST90199657	4:88890833-89475171	-0.117999758577434	0.196999223316064	0.549182282100085	2.0
MR-IVW	isoleucine	HMDB0000172	sphingosine 1-phosphate	HMDB0000277	met-d-Ile	GCST90199657	8:76193463-76693463	0.345607878586547	0.650186448764254	0.595036347555341	1.0
MR-IVW	isoleucine	HMDB0000172	sphingosine 1-phosphate	HMDB0000277	met-d-Ile	GCST90199657	12:56611458-57111458	0.327221125737136	0.462886257467416	0.479619453439248	1.0
MR-IVW	isoleucine	HMDB0000172	sphingosine 1-phosphate	HMDB0000277	met-d-Ile	GCST90199657	16:69331471-69831471	0.331742110742582	0.574875023080379	0.563893366456597	1.0
MR-IVW	isoleucine	HMDB0000172	sphingosine 1-phosphate	HMDB0000277	met-d-Ile	GCST90199657	16:69865519-70914672	-0.489673703037	0.323213982078885	0.129768862512401	1.0
MR-IVW	isoleucine	HMDB0000172	sphingosine 1-phosphate	HMDB0000277	met-d-Ile	GCST90199657	17:6935779-7435779	-0.0923313782687675	0.473267803359006	0.84531990642338	1.0
MR-IVW	isoleucine	HMDB0000172	sphingosine 1-phosphate	HMDB0000277	met-d-Ile	GCST90199657	19:49069664-49569664	0.289901473673742	0.438553415030205	0.508586480131161	1.0
MR-IVW	beta-citrylglutamate	HMDB0241915	betaine	HMDB0000043	GCST90199911	M03141	3:183486882-183986882	0.30261265909098	0.132854338137503	0.0227398209763684	1.0
MR-IVW	beta-citrylglutamate	HMDB0241915	betaine	HMDB0000043	GCST90199911	M03141	11:88203934-92094388	-0.0725360842440383	0.0391644094597168	0.0640126321610029	3.0
MR-IVW	adenosine	HMDB0000050	4-methyl-2-oxopentanoate	HMDB0000695	M00555	GCST90199655	1:109564880-110064880	0.0341613945015708	0.163998287889174	0.834992107812377	1.0
MR-IVW	adenosine	HMDB0000050	4-methyl-2-oxopentanoate	HMDB0000695	M00555	GCST90199655	6:96128415-96628415	-0.124873430738721	0.169928397395174	0.462425303902299	1.0
MR-IVW	glycerophosphorylcholine (gpc)	HMDB0000086	4-hydroxyphenylpyruvate	HMDB0000707	GCST90199629	GCST90200300	1:40156715-40656715	0.111455952306237	0.146555911116532	0.446955027634467	1.0
MR-IVW	5-oxoproline	HMDB0000267	arginine	HMDB0000517	M01494	bioa_002	8:144903138-145403138	0.0150407241281619	0.0248607010382839	0.545178996698752	1.0
MR-IVW	choline phosphate	HMDB0001565	4-acetamidobutanoate	HMDB0003681	GCST90200363	M01558	1:21573292-22142120	-0.066729477202211	0.133458954404423	0.617075077451977	1.0
MR-IVW	choline phosphate	HMDB0001565	4-acetamidobutanoate	HMDB0003681	GCST90200363	M01558	22:24245541-24745541	0.211438472041771	0.197022212584377	0.283194520050278	1.0
MR-IVW	creatinine	HMDB0000562	myo-inositol	HMDB0000211	M00513	M19934	7:23845366-24345366	0.112294818303357	0.173546537377916	0.517593873457395	1.0
MR-IVW	creatinine	HMDB0000562	tyrosine	HMDB0000158	GCST90200366	met-d-Tyr	16:20142332-20642332	-0.0183561280840277	0.0463155168579693	0.691863202520116	1.0
MR-IVW	histidine	HMDB0000177	n-acetylornithine	HMDB0003357	met-d-His	M15630	1:168963261-169463261	-0.712252915528383	0.695688894237025	0.305925251124323	1.0
MR-IVW	histidine	HMDB0000177	n-acetylornithine	HMDB0003357	met-d-His	M15630	2:27491237-27991237	-0.276365200707226	0.504666888247978	0.583953507744791	1.0
MR-IVW	histidine	HMDB0000177	n-acetylornithine	HMDB0003357	met-d-His	M15630	2:211290507-212074453	0.519684091646474	0.389763068734855	0.182422439451736	1.0
MR-IVW	histidine	HMDB0000177	n-acetylornithine	HMDB0003357	met-d-His	M15630	3:148408762-149190142	-0.0861506903858365	0.377148529844763	0.819314748206854	2.0
MR-IVW	histidine	HMDB0000177	n-acetylornithine	HMDB0003357	met-d-His	M15630	8:145389726-145889726	0.232408511103699	0.57727275338661	0.687244420760598	1.0
MR-IVW	histidine	HMDB0000177	n-acetylornithine	HMDB0003357	met-d-His	M15630	12:46932531-47432531	-0.420819570327162	0.671520590947602	0.530877758234395	1.0
MR-IVW	histidine	HMDB0000177	n-acetylornithine	HMDB0003357	met-d-His	M15630	12:56610020-57110020	0.346507363900035	0.364430158584522	0.341695924523079	1.0
MR-IVW	histidine	HMDB0000177	n-acetylornithine	HMDB0003357	met-d-His	M15630	12:95659569-96755187	-0.29832793099624	0.257982279738631	0.247521983011067	3.0
MR-IVW	histidine	HMDB0000177	n-acetylornithine	HMDB0003357	met-d-His	M15630	14:21241151-21765620	0.739805685491292	0.675474756318139	0.273412340113949	1.0
MR-IVW	histidine	HMDB0000177	n-acetylornithine	HMDB0003357	met-d-His	M15630	14:94599201-95099201	-0.404365458685403	0.581891757620456	0.487108412415212	1.0
MR-IVW	histidine	HMDB0000177	n-acetylornithine	HMDB0003357	met-d-His	M15630	15:43028726-45092210	-1.18836971314804	0.658022899015854	0.070923002419928	1.0
MR-IVW	histidine	HMDB0000177	n-acetylornithine	HMDB0003357	met-d-His	M15630	20:38915692-39415692	-2.06135334336418	0.592992057680107	0.0005085909269816	1.0
MR-IVW	glycine	HMDB0000123	histidine	HMDB0000177	M32338	M00059	2:211289363-212090389	-0.146628159611169	0.0485389389569768	0.0025207810317825	2.0
MR-IVW	aspartate	HMDB0000191	histidine	HMDB0000177	GCST90200370	GCST90200377	3:56598999-57098999	-0.0192694021531324	0.118358490699116	0.87067165154756	1.0
MR-IVW	aspartate	HMDB0000191	histidine	HMDB0000177	GCST90200370	GCST90200377	5:36388589-36888589	-0.107062365604195	0.177429898259984	0.546238255320344	1.0
MR-IVW	2-oxoarginine*	HMDB0004225	serine	HMDB0000187	GCST90199903	GCST90200415	4:102938709-103438709	-0.198174864801706	0.182007265731677	0.276229117225277	1.0
MR-IVW	2-oxoarginine*	HMDB0004225	serine	HMDB0000187	GCST90199903	GCST90200415	6:160310824-160819068	0.0226606396808577	0.155482346054896	0.884123380437133	2.0
MR-IVW	citrate	HMDB0000094	citrate	HMDB0000094	met-d-Citrate	GCST90200304	1:206967359-207467359	0.940334135924557	0.286371567543889	0.0010248461754045	1.0
MR-IVW	citrate	HMDB0000094	citrate	HMDB0000094	met-d-Citrate	GCST90200304	2:6909613-7409613	-0.266668349635619	0.667717381494152	0.689618323814208	1.0
MR-IVW	citrate	HMDB0000094	citrate	HMDB0000094	met-d-Citrate	GCST90200304	2:211290507-211790507	0.0164593572812283	0.403218288897843	0.967439421191768	1.0
MR-IVW	citrate	HMDB0000094	citrate	HMDB0000094	met-d-Citrate	GCST90200304	2:241907241-242693157	-0.521437396395753	0.595459155165548	0.381198794275919	1.0
MR-IVW	citrate	HMDB0000094	citrate	HMDB0000094	met-d-Citrate	GCST90200304	4:77164144-77664144	1.11860344141534	0.554666272540855	0.0437253296253441	1.0
MR-IVW	citrate	HMDB0000094	citrate	HMDB0000094	met-d-Citrate	GCST90200304	5:14438417-15122542	0.955395805474571	0.161070558566406	3.0011386841304504e-09	5.0
MR-IVW	citrate	HMDB0000094	citrate	HMDB0000094	met-d-Citrate	GCST90200304	5:43252947-44074677	1.30567223210099	0.383651044145881	0.000665818146191	1.0
MR-IVW	citrate	HMDB0000094	citrate	HMDB0000094	met-d-Citrate	GCST90200304	5:176569252-177069252	0.892805043774988	0.657444585253997	0.17446595403649	1.0
MR-IVW	citrate	HMDB0000094	citrate	HMDB0000094	met-d-Citrate	GCST90200304	6:18111878-18611878	0.659155011317484	0.494995621477311	0.182979150469008	1.0
MR-IVW	citrate	HMDB0000094	citrate	HMDB0000094	met-d-Citrate	GCST90200304	6:160159894-160659894	0.550875070472234	0.602355806248579	0.360436141593054	1.0
MR-IVW	citrate	HMDB0000094	citrate	HMDB0000094	met-d-Citrate	GCST90200304	7:72772933-73272933	0.847772912419078	0.365345308001268	0.0203154533264414	1.0
MR-IVW	citrate	HMDB0000094	citrate	HMDB0000094	met-d-Citrate	GCST90200304	8:126256694-126756694	1.39717931886572	0.343350368758259	4.7164227981545e-05	1.0
MR-IVW	citrate	HMDB0000094	citrate	HMDB0000094	met-d-Citrate	GCST90200304	9:95648531-96148531	0.418872828715567	0.594557000220819	0.481113678748265	1.0
MR-IVW	citrate	HMDB0000094	citrate	HMDB0000094	met-d-Citrate	GCST90200304	10:5959218-6459218	0.537193746144803	0.664176364490324	0.418623351232379	1.0
MR-IVW	citrate	HMDB0000094	citrate	HMDB0000094	met-d-Citrate	GCST90200304	10:64654071-65607438	0.917665762186442	0.464188762845709	0.0480502564941142	1.0
MR-IVW	citrate	HMDB0000094	citrate	HMDB0000094	met-d-Citrate	GCST90200304	10:94589724-95089724	0.182717708787337	0.622186300628544	0.769009763768605	1.0
MR-IVW	citrate	HMDB0000094	citrate	HMDB0000094	met-d-Citrate	GCST90200304	11:61356683-61856683	1.40430665564284	0.47580216273581	0.003162849691195	1.0
MR-IVW	citrate	HMDB0000094	citrate	HMDB0000094	met-d-Citrate	GCST90200304	12:20812570-21569526	0.299143219182154	0.448977791204683	0.505234571492073	1.0
MR-IVW	citrate	HMDB0000094	citrate	HMDB0000094	met-d-Citrate	GCST90200304	12:120844110-121665390	1.38886239823842	0.336352668559341	3.64051373564814e-05	1.0
MR-IVW	citrate	HMDB0000094	citrate	HMDB0000094	met-d-Citrate	GCST90200304	14:94594947-95094947	0.602005977132842	0.640689651995827	0.347411579568955	1.0
MR-IVW	citrate	HMDB0000094	citrate	HMDB0000094	met-d-Citrate	GCST90200304	14:102387585-102887585	0.887203776368011	0.602069389349038	0.140591861097713	1.0
MR-IVW	citrate	HMDB0000094	citrate	HMDB0000094	met-d-Citrate	GCST90200304	15:42429423-42929423	1.51930922177102	0.568488627086091	0.0075279151849807	1.0
MR-IVW	citrate	HMDB0000094	citrate	HMDB0000094	met-d-Citrate	GCST90200304	15:43028726-45186579	1.32275117649251	0.382281543258259	0.0005398761614487	1.0
MR-IVW	citrate	HMDB0000094	citrate	HMDB0000094	met-d-Citrate	GCST90200304	16:58436602-58936602	0.221435393889319	0.695584348681574	0.750223695551493	1.0
MR-IVW	citrate	HMDB0000094	citrate	HMDB0000094	met-d-Citrate	GCST90200304	17:6092241-7020419	1.01883309778811	0.0984511157247521	4.24565061133628e-25	9.0
MR-IVW	citrate	HMDB0000094	citrate	HMDB0000094	met-d-Citrate	GCST90200304	17:57343504-58184169	1.43053989590939	0.466512137543168	0.0021661120699471	1.0
MR-IVW	citrate	HMDB0000094	citrate	HMDB0000094	met-d-Citrate	GCST90200304	18:76910235-77410235	0.871974868861025	0.619268430193147	0.159109592485596	1.0
MR-IVW	citrate	HMDB0000094	citrate	HMDB0000094	met-d-Citrate	GCST90200304	20:62104494-62604494	-0.0815520316877821	0.691125385473371	0.906068533548829	1.0
MR-IVW	citrate	HMDB0000094	citrate	HMDB0000094	met-d-Citrate	GCST90200304	22:18883605-19740639	1.46204278860691	0.178879046829863	2.99918143910039e-16	1.0
MR-IVW	histidine	HMDB0000177	glucose	HMDB0000122	bioa_009	GCST90200440	2:27492603-27992603	0.0076386578287972	0.551326742027654	0.988945625717742	1.0
MR-IVW	histidine	HMDB0000177	glucose	HMDB0000122	bioa_009	GCST90200440	2:211331245-211831245	-0.314592009222717	0.34021634146839	0.355131219474796	1.0
MR-IVW	histidine	HMDB0000177	glucose	HMDB0000122	bioa_009	GCST90200440	3:186208322-186708322	-0.0071715987789981	0.427690869764929	0.986621552601524	1.0
MR-IVW	histidine	HMDB0000177	glucose	HMDB0000122	bioa_009	GCST90200440	4:186893802-187393802	0.0162215984700928	0.288196548697421	0.955113508455198	1.0
MR-IVW	histidine	HMDB0000177	glucose	HMDB0000122	bioa_009	GCST90200440	12:56615040-57115040	-0.0729689730798743	0.424241925000502	0.863438711323382	1.0
MR-IVW	histidine	HMDB0000177	glucose	HMDB0000122	bioa_009	GCST90200440	12:96083535-96730076	0.108819171684424	0.183367760990809	0.552881590076835	3.0
MR-IVW	histidine	HMDB0000177	glucose	HMDB0000122	bioa_009	GCST90200440	14:21229605-21729605	0.0408504406550866	0.556671762038188	0.941501063919907	1.0
MR-IVW	histidine	HMDB0000177	glucose	HMDB0000122	bioa_009	GCST90200440	15:58473939-58973939	-0.0081273391380436	0.570973551492706	0.988643152682633	1.0
MR-IVW	sarcosine	HMDB0000271	7-methylxanthine	HMDB0001991	bioa_031	GCST90199754	1:157842259-158342259	0.196959569988683	0.306858875091224	0.520965923807902	1.0
MR-IVW	sarcosine	HMDB0000271	7-methylxanthine	HMDB0001991	bioa_031	GCST90199754	9:136282183-136851769	0.223657021183708	0.122950666867968	0.0688993225074643	2.0
MR-IVW	citrulline	HMDB0000904	phenylalanine	HMDB0000159	bioa_005	GCST90200396	2:211099261-211599261	0.0097461825400965	0.194035400137571	0.959939990656193	1.0
MR-IVW	citrulline	HMDB0000904	phenylalanine	HMDB0000159	bioa_005	GCST90200396	8:10310878-10810878	0.370035023304505	0.282614591855987	0.190423478599584	1.0
MR-IVW	citrulline	HMDB0000904	phenylalanine	HMDB0000159	bioa_005	GCST90200396	8:11437159-11937159	0.0128864346814791	0.349697432728492	0.970604414683839	1.0
MR-IVW	citrulline	HMDB0000904	phenylalanine	HMDB0000159	bioa_005	GCST90200396	9:133044244-133627617	-0.0552003469936821	0.17101103938644	0.746855643852845	2.0
MR-IVW	citrulline	HMDB0000904	phenylalanine	HMDB0000159	bioa_005	GCST90200396	10:97138579-97638579	0.128607270256384	0.265391041350653	0.627963397630309	1.0
MR-IVW	citrulline	HMDB0000904	phenylalanine	HMDB0000159	bioa_005	GCST90200396	17:9542768-10042768	-0.142212960621661	0.204156139620249	0.48605992074621	1.0
MR-IVW	glycerol 3-phosphate	HMDB0000126	arginine	HMDB0000517	GCST90199638	bioa_002	1:20921386-22251981	-0.0070977094480988	0.0347600030503584	0.838203577268444	3.0
MR-IVW	ornithine	HMDB0000214	aspartate	HMDB0000191	bioa_014	bioa_004	2:219037276-219805573	0.156875506606918	0.156718787819098	0.316826808384557	1.0
MR-IVW	ornithine	HMDB0000214	aspartate	HMDB0000191	bioa_014	bioa_004	4:144415809-145209327	0.159434510187547	0.141092486891634	0.258476224480032	1.0
MR-IVW	ornithine	HMDB0000214	aspartate	HMDB0000191	bioa_014	bioa_004	6:131638147-132138147	0.17416681473017	0.127036334595311	0.170374956036355	1.0
MR-IVW	ornithine	HMDB0000214	aspartate	HMDB0000191	bioa_014	bioa_004	9:135887106-136387106	0.108256203778254	0.150564956576152	0.472140919682882	1.0
MR-IVW	ornithine	HMDB0000214	aspartate	HMDB0000191	bioa_014	bioa_004	10:97138162-97638162	0.306384601441502	0.169460509646847	0.0706065005810491	1.0
MR-IVW	ornithine	HMDB0000214	aspartate	HMDB0000191	bioa_014	bioa_004	12:46964292-47464292	0.248506502653935	0.138289650892561	0.072335619760083	1.0
MR-IVW	ornithine	HMDB0000214	aspartate	HMDB0000191	bioa_014	bioa_004	12:132819894-133319894	0.0707530980330817	0.180954214918374	0.695797235858082	1.0
MR-IVW	ornithine	HMDB0000214	aspartate	HMDB0000191	bioa_014	bioa_004	16:68152686-68652686	-0.0653913686149967	0.154955849798572	0.673025017448939	1.0
MR-IVW	ornithine	HMDB0000214	aspartate	HMDB0000191	bioa_014	bioa_004	19:12789284-13289284	-0.324344831273082	0.156612665993761	0.0383587960560741	1.0
MR-IVW	leucine	HMDB0000687	isoleucine	HMDB0000172	met-d-Leu	M01125	2:27480940-28253616	1.25061847972723	0.33498709278408	0.0001889622496086	1.0
MR-IVW	leucine	HMDB0000687	isoleucine	HMDB0000172	met-d-Leu	M01125	2:64975088-65475088	1.47113514732092e-308	0.717196436134637	1.0	1.0
MR-IVW	leucine	HMDB0000687	isoleucine	HMDB0000172	met-d-Leu	M01125	2:165251927-165751927	0.4371011954002	0.499544223314515	0.381573905705022	1.0
MR-IVW	leucine	HMDB0000687	isoleucine	HMDB0000172	met-d-Leu	M01125	3:135548658-136048658	0.382962472439202	0.723373559051831	0.59651983872662	1.0
MR-IVW	leucine	HMDB0000687	isoleucine	HMDB0000172	met-d-Leu	M01125	4:88670985-89475171	0.99162204559014	0.174685128071668	1.37377808240487e-08	2.0
MR-IVW	leucine	HMDB0000687	isoleucine	HMDB0000172	met-d-Leu	M01125	8:76204025-76704025	0.624977084836467	0.708307362814664	0.37758597547425	1.0
MR-IVW	leucine	HMDB0000687	isoleucine	HMDB0000172	met-d-Leu	M01125	12:56220625-57115338	0.670692299213493	0.500747855138048	0.180446583024959	2.0
MR-IVW	leucine	HMDB0000687	isoleucine	HMDB0000172	met-d-Leu	M01125	12:111660219-112160219	1.05873175224131	0.677588321434434	0.118170245865333	1.0
MR-IVW	leucine	HMDB0000687	isoleucine	HMDB0000172	met-d-Leu	M01125	16:69315747-70908300	0.38802529611169	0.268632897308092	0.14861399645521	1.0
MR-IVW	leucine	HMDB0000687	isoleucine	HMDB0000172	met-d-Leu	M01125	16:71899923-72399923	0.0268216239268247	0.429145982829221	0.950164661941509	1.0
MR-IVW	leucine	HMDB0000687	isoleucine	HMDB0000172	met-d-Leu	M01125	19:49054215-49554215	1.91902896172436	0.652469846986279	0.0032696820126935	1.0
MR-IVW	leucine	HMDB0000687	isoleucine	HMDB0000172	met-d-Leu	M01125	22:18665282-19165282	-1.11234494719741	0.687631421903855	0.105738681329251	1.0
MR-IVW	bilirubin (z,z)	HMDB0000054	7-methylxanthine	HMDB0001991	M27716	GCST90199754	2:234140469-234918570	-0.0209469866300074	0.0370612967651348	0.571938806562385	1.0
MR-IVW	alanine	HMDB0000161	n-acetylaspartate (naa)	HMDB0000812	met-d-Ala	GCST90199665	1:206970800-207470800	-0.0717022419168434	0.357502098163616	0.841039091851115	1.0
MR-IVW	alanine	HMDB0000161	n-acetylaspartate (naa)	HMDB0000812	met-d-Ala	GCST90199665	2:27480940-28253616	-0.422815483438881	0.441788312802998	0.338539758216478	1.0
MR-IVW	alanine	HMDB0000161	n-acetylaspartate (naa)	HMDB0000812	met-d-Ala	GCST90199665	2:64970910-65916674	-0.0695429885674234	0.576849594275016	0.904042297336794	2.0
MR-IVW	alanine	HMDB0000161	n-acetylaspartate (naa)	HMDB0000812	met-d-Ala	GCST90199665	2:211290507-211790507	-0.464941142912899	0.587673240726195	0.42885303095999	1.0
MR-IVW	alanine	HMDB0000161	n-acetylaspartate (naa)	HMDB0000812	met-d-Ala	GCST90199665	3:122879946-123379946	-0.893413167749044	0.603064528763214	0.138485276756233	1.0
MR-IVW	alanine	HMDB0000161	n-acetylaspartate (naa)	HMDB0000812	met-d-Ala	GCST90199665	3:159754026-160551365	-0.489500054455457	0.418200863978864	0.241803715705228	1.0
MR-IVW	alanine	HMDB0000161	n-acetylaspartate (naa)	HMDB0000812	met-d-Ala	GCST90199665	4:88958565-89458565	-0.0213505154871522	0.472778983485823	0.963980086288665	1.0
MR-IVW	alanine	HMDB0000161	n-acetylaspartate (naa)	HMDB0000812	met-d-Ala	GCST90199665	5:35692098-36469710	1.01911357686012	0.529871095434382	0.0544394239286032	1.0
MR-IVW	alanine	HMDB0000161	n-acetylaspartate (naa)	HMDB0000812	met-d-Ala	GCST90199665	6:20453952-20953952	-0.491822126332145	0.470454587390563	0.295829396357913	1.0
MR-IVW	alanine	HMDB0000161	n-acetylaspartate (naa)	HMDB0000812	met-d-Ala	GCST90199665	7:94972201-95472201	-0.720509812552438	0.670365828657002	0.282463866363743	1.0
MR-IVW	alanine	HMDB0000161	n-acetylaspartate (naa)	HMDB0000812	met-d-Ala	GCST90199665	8:17128898-17669461	-0.382312511278969	0.496404320056618	0.441202885148486	1.0
MR-IVW	alanine	HMDB0000161	n-acetylaspartate (naa)	HMDB0000812	met-d-Ala	GCST90199665	8:49725746-50225746	1.22869909162183	0.601530882451913	0.0410900564391207	1.0
MR-IVW	alanine	HMDB0000161	n-acetylaspartate (naa)	HMDB0000812	met-d-Ala	GCST90199665	8:117935733-118435733	-0.0765217779322249	0.539188068282293	0.887142892842069	1.0
MR-IVW	alanine	HMDB0000161	n-acetylaspartate (naa)	HMDB0000812	met-d-Ala	GCST90199665	8:145497920-145997920	-0.0344343245944407	0.480141567812735	0.942827107437679	1.0
MR-IVW	alanine	HMDB0000161	n-acetylaspartate (naa)	HMDB0000812	met-d-Ala	GCST90199665	9:4033137-4533137	-1.24004244893796	0.557237436487511	0.0260584591876872	1.0
MR-IVW	alanine	HMDB0000161	n-acetylaspartate (naa)	HMDB0000812	met-d-Ala	GCST90199665	11:8005408-8505408	-0.18950062807686	0.326038036802278	0.561090535767438	1.0
MR-IVW	alanine	HMDB0000161	n-acetylaspartate (naa)	HMDB0000812	met-d-Ala	GCST90199665	12:4040249-4540249	-0.730514123233624	0.612248428590069	0.232804294134752	1.0
MR-IVW	alanine	HMDB0000161	n-acetylaspartate (naa)	HMDB0000812	met-d-Ala	GCST90199665	12:45894827-46394827	-0.286093681654482	0.651603704470757	0.660617439827301	1.0
MR-IVW	alanine	HMDB0000161	n-acetylaspartate (naa)	HMDB0000812	met-d-Ala	GCST90199665	12:46544011-47796599	0.0078910852745766	0.50870251618643	0.987623566993262	3.0
MR-IVW	alanine	HMDB0000161	n-acetylaspartate (naa)	HMDB0000812	met-d-Ala	GCST90199665	12:56109642-56609642	0.718494301142108	0.654264900803821	0.272130119991442	1.0
MR-IVW	alanine	HMDB0000161	n-acetylaspartate (naa)	HMDB0000812	met-d-Ala	GCST90199665	12:56610577-57110577	0.441462385129546	0.23837917824702	0.064035373171169	1.0
MR-IVW	alanine	HMDB0000161	n-acetylaspartate (naa)	HMDB0000812	met-d-Ala	GCST90199665	12:59740767-60240767	-0.367054349808262	0.447026687668192	0.411588371579151	1.0
MR-IVW	alanine	HMDB0000161	n-acetylaspartate (naa)	HMDB0000812	met-d-Ala	GCST90199665	12:122367989-122867989	0.255205612631734	0.560567759907115	0.648920230753794	1.0
MR-IVW	alanine	HMDB0000161	n-acetylaspartate (naa)	HMDB0000812	met-d-Ala	GCST90199665	12:132815816-133315816	0.415621353734878	0.664775839739752	0.531836348115529	1.0
MR-IVW	alanine	HMDB0000161	n-acetylaspartate (naa)	HMDB0000812	met-d-Ala	GCST90199665	16:69383883-70933639	0.20073389311442	0.237247078075056	0.397498981935861	4.0
MR-IVW	alanine	HMDB0000161	n-acetylaspartate (naa)	HMDB0000812	met-d-Ala	GCST90199665	16:70994871-71494871	0.364865590560369	0.647323356732198	0.572990479306705	1.0
MR-IVW	alanine	HMDB0000161	n-acetylaspartate (naa)	HMDB0000812	met-d-Ala	GCST90199665	17:79391534-79891534	0.0857391742512268	0.51271278118245	0.867191818135409	1.0
MR-IVW	alanine	HMDB0000161	n-acetylaspartate (naa)	HMDB0000812	met-d-Ala	GCST90199665	21:32796216-33296216	-0.526138722400722	0.652960214320398	0.420372855416232	1.0
MR-IVW	alanine	HMDB0000161	n-acetylaspartate (naa)	HMDB0000812	met-d-Ala	GCST90199665	22:18934095-19434095	-0.593712969085101	0.632466168154973	0.34787100808666	1.0
MR-IVW	uridine	HMDB0000296	oleamide	HMDB0002117	GCST90200407	M32458	1:20666238-21166238	0.0718857382363501	0.123643469766523	0.560974031478014	1.0
MR-IVW	uridine	HMDB0000296	oleamide	HMDB0002117	GCST90200407	M32458	7:47877194-48377194	-0.0051008220231402	0.178528770809959	0.977206399475105	1.0
MR-IVW	uridine	HMDB0000296	oleamide	HMDB0002117	GCST90200407	M32458	22:50686035-51186035	-0.0945740496852494	0.185207513966947	0.60960435348176	1.0
MR-IVW	cystathionine	HMDB0000099	cystine	HMDB0000192	GCST90200383	M31454	19:33152807-33652807	-0.323894595701027	0.335744397982773	0.334692148107318	1.0
MR-IVW	glutamine	HMDB0000641	cysteine	HMDB0000574	bioa_006	M31453	2:27200724-28253174	-0.250606526894345	0.250606526894345	0.317310507862914	1.0
MR-IVW	glutamine	HMDB0000641	cysteine	HMDB0000574	bioa_006	M31453	2:191299636-192089976	0.0748914058793016	0.33701132645686	0.824140895741887	1.0
MR-IVW	glutamine	HMDB0000641	cysteine	HMDB0000574	bioa_006	M31453	6:20469561-20969561	0.854828075233828	0.623793460305769	0.170571316384163	1.0
MR-IVW	glutamine	HMDB0000641	cysteine	HMDB0000574	bioa_006	M31453	7:72732874-73232874	-0.617664003239362	0.450380002362037	0.170241395909616	1.0
MR-IVW	glutamine	HMDB0000641	cysteine	HMDB0000574	bioa_006	M31453	8:17122121-17622121	-0.271598572737989	0.617269483495437	0.659937107321191	1.0
MR-IVW	glutamine	HMDB0000641	cysteine	HMDB0000574	bioa_006	M31453	8:134082558-134582558	0.51442698080624	0.62874408765207	0.41325337549364	1.0
MR-IVW	glutamine	HMDB0000641	cysteine	HMDB0000574	bioa_006	M31453	9:4032942-4532942	0.813736810802676	0.535353165001763	0.128510975637873	1.0
MR-IVW	glutamine	HMDB0000641	cysteine	HMDB0000574	bioa_006	M31453	10:64798306-65565800	0.628614888466085	0.628614888466085	0.317310507862914	1.0
MR-IVW	glutamine	HMDB0000641	cysteine	HMDB0000574	bioa_006	M31453	10:99109412-99609412	-0.115406952129539	0.261589091493625	0.659085245942251	1.0
MR-IVW	glutamine	HMDB0000641	cysteine	HMDB0000574	bioa_006	M31453	11:8003049-8503049	0.596992550260035	0.481445605048414	0.214975394149173	1.0
MR-IVW	glutamine	HMDB0000641	cysteine	HMDB0000574	bioa_006	M31453	12:46679007-47711183	-0.109507254692334	0.276988938339435	0.692585461896194	1.0
MR-IVW	glutamine	HMDB0000641	cysteine	HMDB0000574	bioa_006	M31453	12:56615040-57375879	0.0559125233041476	0.0971112246861522	0.564779052623053	1.0
MR-IVW	glutamine	HMDB0000641	cysteine	HMDB0000574	bioa_006	M31453	12:59344212-60165849	1.3157913390323e-308	0.4065088195574	1.0	1.0
MR-IVW	glutamine	HMDB0000641	cysteine	HMDB0000574	bioa_006	M31453	14:100594368-101094368	-0.267736499524932	0.557784374010275	0.631227393032445	1.0
MR-IVW	glutamine	HMDB0000641	cysteine	HMDB0000574	bioa_006	M31453	15:58477325-58977325	-0.718612873290733	0.592855620464851	0.225465985004504	1.0
MR-IVW	uridine	HMDB0000296	threonine	HMDB0000167	M00606	bioa_019	1:20665172-21165172	0.222244064412904	0.089868202350548	0.013398414298475	1.0
MR-IVW	uridine	HMDB0000296	threonine	HMDB0000167	M00606	bioa_019	7:47852911-48352911	-0.0963684708759486	0.0908279650103179	0.288689901171299	1.0
MR-IVW	uridine	HMDB0000296	threonine	HMDB0000167	M00606	bioa_019	22:50721752-51221752	-0.0665964030441687	0.0620656132750875	0.283271116130831	1.0
MR-IVW	hypotaurine	HMDB0000965	glycohyocholate	HMDB0000138	GCST90200379	GCST90199935	4:138793652-139293652	-0.105667702786406	0.146994513698319	0.472230426263127	1.0
MR-IVW	hypotaurine	HMDB0000965	glycohyocholate	HMDB0000138	GCST90200379	GCST90199935	5:114821656-115321656	-0.0967503150707256	0.172597066613609	0.575100278337013	1.0
MR-IVW	hypotaurine	HMDB0000965	glycohyocholate	HMDB0000138	GCST90200379	GCST90199935	19:47031255-47531255	0.330263859073397	0.189844897528364	0.0819203244776229	1.0
MR-IVW	myo-inositol	HMDB0000211	alanine	HMDB0000161	GCST90200401	M32339	16:24676314-25176314	0.226694485578232	0.176821698751022	0.199824657332385	1.0
MR-IVW	3-methyl-2-oxobutyrate	HMDB0000019	inosine	HMDB0000195	GCST90199677	GCST90200394	4:88953670-89453670	-0.0808331781647095	0.158424872961368	0.609890092757925	1.0
MR-IVW	3-(4-hydroxyphenyl)lactate	HMDB0000755	alpha-tocopherol	HMDB0001893	M32197	M01561	17:79879970-80379970	0.130789759112185	0.14480294758849	0.366406064176293	1.0
MR-IVW	glutamate	HMDB0000148	methionine	HMDB0000696	bioa_007	M01302	12:121174861-121674861	-0.619891785377604	0.333787884434095	0.0632908322333454	1.0
MR-IVW	myo-inositol	HMDB0000211	creatinine	HMDB0000562	M19934	M00513	16:24681798-25181798	0.0540911972272861	0.140637112790944	0.70052239410385	1.0
MR-IVW	myo-inositol	HMDB0000211	creatinine	HMDB0000562	M19934	M00513	19:18368867-18868867	0.156406695343083	0.139942832675391	0.263717761833699	1.0
MR-IVW	urate	HMDB0000289	inosine 5'-monophosphate (imp)	HMDB0000175	GCST90200307	GCST90200395	2:207223753-207723753	-0.154626012670029	0.237549522129651	0.515097375465904	1.0
MR-IVW	urate	HMDB0000289	inosine 5'-monophosphate (imp)	HMDB0000175	GCST90200307	GCST90200395	4:9672167-10439135	-0.0174187233454026	0.0788961768122543	0.825263486047324	1.0
MR-IVW	urate	HMDB0000289	inosine 5'-monophosphate (imp)	HMDB0000175	GCST90200307	GCST90200395	4:88802323-89302323	-0.174855642009921	0.215236461821678	0.416568701203742	1.0
MR-IVW	urate	HMDB0000289	inosine 5'-monophosphate (imp)	HMDB0000175	GCST90200307	GCST90200395	11:64114866-64614866	-0.289539711605552	0.230115645493582	0.208306541193632	1.0
MR-IVW	urate	HMDB0000289	inosine 5'-monophosphate (imp)	HMDB0000175	GCST90200307	GCST90200395	12:114208961-114708961	-0.231280813419494	0.244372083779899	0.34392984788086	1.0
MR-IVW	hypotaurine	HMDB0000965	creatinine	HMDB0000562	GCST90200379	met-d-Creatinine	4:138793652-139293652	-0.049330151450593	0.0373232011846578	0.186267386372032	1.0
MR-IVW	hypotaurine	HMDB0000965	creatinine	HMDB0000562	GCST90200379	met-d-Creatinine	5:114821656-115321656	0.0108960676810239	0.0438236248181812	0.803643472662671	1.0
MR-IVW	hypotaurine	HMDB0000965	creatinine	HMDB0000562	GCST90200379	met-d-Creatinine	19:47031255-47531255	0.0305760279954541	0.0482121092482748	0.525951548562011	1.0
MR-IVW	arachidonate (20:4n6)	HMDB0001043	glycerol	HMDB0000131	GCST90200358	M15122	11:61052244-62029047	-0.0058092617039232	0.0517767902394302	0.910666271093898	2.0
MR-IVW	asparagine	HMDB0000168	glutamine	HMDB0000641	GCST90200452	bioa_006	11:61850353-62350353	-0.0855318380533446	0.0432415763667056	0.0479287066587897	1.0
MR-IVW	asparagine	HMDB0000168	glutamine	HMDB0000641	GCST90200452	bioa_006	14:103842789-104825326	-0.0631250273154514	0.0395025202224347	0.110042977092498	1.0
MR-IVW	dihydroorotate	HMDB03349	hippurate	HMDB0000714	GCST90200444	M15753	5:53379047-53879047	-0.108279002671179	0.186781279607786	0.562110100859945	1.0
MR-IVW	dihydroorotate	HMDB03349	hippurate	HMDB0000714	GCST90200444	M15753	10:104381189-105206827	-0.0458701694741426	0.179952203321637	0.798798821796531	1.0
MR-IVW	dihydroorotate	HMDB03349	hippurate	HMDB0000714	GCST90200444	M15753	10:125910495-126410495	-0.041210100381735	0.136508457514499	0.762738364415748	1.0
MR-IVW	dihydroorotate	HMDB03349	hippurate	HMDB0000714	GCST90200444	M15753	11:122683181-123183181	0.165457034375527	0.155579002472511	0.287558862437947	1.0
MR-IVW	dihydroorotate	HMDB03349	hippurate	HMDB0000714	GCST90200444	M15753	15:77921365-78954732	0.0121902826830613	0.0576267908653809	0.832467123215481	1.0
MR-IVW	stearoyl sphingomyelin (d18:1/18:0)	HMDB0001348	serine	HMDB0000187	GCST90200335	GCST90200415	8:113373776-113873776	-0.0899634800627212	0.170709231687708	0.598194747989682	1.0
MR-IVW	stearoyl sphingomyelin (d18:1/18:0)	HMDB0001348	serine	HMDB0000187	GCST90200335	GCST90200415	11:61368608-61868608	-0.396632757186602	0.182284579338344	0.0295628450795547	1.0
MR-IVW	stearoyl sphingomyelin (d18:1/18:0)	HMDB0001348	serine	HMDB0000187	GCST90200335	GCST90200415	14:63982386-64482386	-0.0471020458585839	0.113848049530809	0.679073833251956	1.0
MR-IVW	stearoyl sphingomyelin (d18:1/18:0)	HMDB0001348	serine	HMDB0000187	GCST90200335	GCST90200415	19:8013648-8513648	0.0721280635182456	0.0944162126482593	0.444904627274708	1.0
MR-IVW	stearoyl sphingomyelin (d18:1/18:0)	HMDB0001348	serine	HMDB0000187	GCST90200335	GCST90200415	19:45165640-45665640	0.228677050568726	0.168857751965145	0.175653912341891	1.0
MR-IVW	valine	HMDB0000883	dihydroorotate	HMDB03349	bioa_022	GCST90200444	2:64958074-65458074	-0.342557273842241	0.247024453617375	0.165522808460621	1.0
MR-IVW	valine	HMDB0000883	dihydroorotate	HMDB03349	bioa_022	GCST90200444	2:211173777-211673777	0.167625052471793	0.580897511015921	0.772916440338595	1.0
MR-IVW	valine	HMDB0000883	dihydroorotate	HMDB03349	bioa_022	GCST90200444	4:88972827-89472827	0.0407096306417675	0.16550926967544	0.805708656829164	1.0
MR-IVW	valine	HMDB0000883	dihydroorotate	HMDB03349	bioa_022	GCST90200444	11:116381707-116882500	0.695581748767821	0.512611097699271	0.174800743300988	1.0
MR-IVW	valine	HMDB0000883	dihydroorotate	HMDB03349	bioa_022	GCST90200444	12:56615040-57115040	0.163092265799594	0.520750525632028	0.754138636890949	1.0
MR-IVW	valine	HMDB0000883	dihydroorotate	HMDB03349	bioa_022	GCST90200444	16:70059237-70559237	-0.268254137808576	0.336560265412481	0.425424101431231	1.0
MR-IVW	valine	HMDB0000883	dihydroorotate	HMDB03349	bioa_022	GCST90200444	17:6883609-7383609	0.0801666758123006	0.511054058867903	0.875350965337598	1.0
MR-IVW	valine	HMDB0000883	dihydroorotate	HMDB03349	bioa_022	GCST90200444	17:40470632-40970632	0.199776601877538	0.592054554608137	0.735793239192606	1.0
MR-IVW	valine	HMDB0000883	dihydroorotate	HMDB03349	bioa_022	GCST90200444	19:49114511-49614511	-0.0416772989386224	0.527378704733982	0.937010933098985	1.0
MR-IVW	glutamine	HMDB0000641	cysteinylglycine	HMDB0000078	GCST90200419	GCST90200364	12:56335248-57115338	-0.0420359411248617	0.0675534477296202	0.533769626785679	1.0
MR-IVW	hypoxanthine	HMDB0000157	sphinganine-1-phosphate	HMDB0001383	M03127	GCST90199845	6:16038192-16538192	0.0603181711576601	0.114917669863504	0.599665496787463	1.0
MR-IVW	n-acetylornithine	HMDB0003357	theobromine	HMDB0002825	M15630	GCST90199644	2:73124156-74349562	0.0234189837509816	0.0241719129926106	0.332619501821204	1.0
MR-IVW	3-methyl-2-oxobutyrate	HMDB0000019	asparagine	HMDB0000168	GCST90199677	bioa_003	4:88953670-89453670	-0.111237649508976	0.0648994454544783	0.0865287258673205	1.0
MR-IVW	leucine	HMDB0000687	alanine	HMDB0000161	met-d-Leu	GCST90200431	2:27480940-28253616	1.03971265492897	0.507064465785321	0.0403200919732288	1.0
MR-IVW	leucine	HMDB0000687	alanine	HMDB0000161	met-d-Leu	GCST90200431	2:64975088-65475088	-1.55891575868732	0.672722328313787	0.0204860757825782	1.0
MR-IVW	leucine	HMDB0000687	alanine	HMDB0000161	met-d-Leu	GCST90200431	2:165251927-165751927	-0.225086210099569	0.471163758625606	0.632846698314931	1.0
MR-IVW	leucine	HMDB0000687	alanine	HMDB0000161	met-d-Leu	GCST90200431	4:86953335-87453335	0.580881328970022	0.60710988042663	0.338669380258532	1.0
MR-IVW	leucine	HMDB0000687	alanine	HMDB0000161	met-d-Leu	GCST90200431	4:87663610-88163610	0.346813016128496	0.621796658200212	0.577008596509664	1.0
MR-IVW	leucine	HMDB0000687	alanine	HMDB0000161	met-d-Leu	GCST90200431	4:88670985-89475171	-0.495482623548785	0.258516371132861	0.0552837780427611	3.0
MR-IVW	leucine	HMDB0000687	alanine	HMDB0000161	met-d-Leu	GCST90200431	8:76204025-76704025	1.03966601429916	0.662349103909758	0.116493135303309	1.0
MR-IVW	leucine	HMDB0000687	alanine	HMDB0000161	met-d-Leu	GCST90200431	12:56220625-57115338	0.821485761508226	0.673678102250492	0.222690898731858	2.0
MR-IVW	leucine	HMDB0000687	alanine	HMDB0000161	met-d-Leu	GCST90200431	16:69315747-70908300	-0.399401871787609	0.254423771066467	0.116454846167103	1.0
MR-IVW	leucine	HMDB0000687	alanine	HMDB0000161	met-d-Leu	GCST90200431	16:71899923-72399923	0.0960045880960627	0.383462123129367	0.802306921504845	1.0
MR-IVW	leucine	HMDB0000687	alanine	HMDB0000161	met-d-Leu	GCST90200431	17:6935779-7435779	0.675367997841333	0.395617255513008	0.0877988727349195	1.0
MR-IVW	leucine	HMDB0000687	alanine	HMDB0000161	met-d-Leu	GCST90200431	19:49054215-49554215	0.239794331295328	0.509735599085906	0.638048656831022	1.0
MR-IVW	valine	HMDB0000883	docosahexaenoate (dha; 22:6n3)	HMDB0002183	M01649	M19323	4:88976422-89476422	0.170990600313579	0.148491837114424	0.249520365577285	1.0
MR-IVW	tryptophan	HMDB0000929	mannose	HMDB0000169	bioa_020	GCST90200435	4:156560755-157060755	0.172160280676576	0.153959397252498	0.263473589471107	1.0
MR-IVW	tryptophan	HMDB0000929	mannose	HMDB0000169	bioa_020	GCST90200435	6:111336667-112095774	0.187459777214588	0.186697996872388	0.315339919112074	1.0
MR-IVW	urate	HMDB0000289	methionine sulfoxide	HMDB0002005	M01604	GCST90199625	4:9676051-10553081	0.028917914438342	0.0480110394015142	0.546962464653035	1.0
MR-IVW	1-methylxanthine	HMDB0010738	dehydroepiandrosterone sulfate (dhea-s)	HMDB0001032	M34389	GCST90199673	8:18010431-18510431	-0.0136802313201608	0.0595105325976187	0.818185669623713	1.0
MR-IVW	glutamine	HMDB0000641	taurochenodeoxycholate	HMDB0000951	met-d-Gln	M18494	1:213912734-214412734	0.504405079137391	0.708313515384423	0.476389719940775	1.0
MR-IVW	glutamine	HMDB0000641	taurochenodeoxycholate	HMDB0000951	met-d-Gln	M18494	2:26939063-28767861	0.394505644040172	0.246566027525107	0.109598583399115	1.0
MR-IVW	glutamine	HMDB0000641	taurochenodeoxycholate	HMDB0000951	met-d-Gln	M18494	2:190998205-192033792	0.437774621485524	0.308746311995055	0.156216911714424	1.0
MR-IVW	glutamine	HMDB0000641	taurochenodeoxycholate	HMDB0000951	met-d-Gln	M18494	2:211168890-211668890	0.330245543049949	0.825613857624872	0.689156516779352	1.0
MR-IVW	glutamine	HMDB0000641	taurochenodeoxycholate	HMDB0000951	met-d-Gln	M18494	3:38941335-39441335	1.49536736195834	0.795408171254432	0.0601080779223987	1.0
MR-IVW	glutamine	HMDB0000641	taurochenodeoxycholate	HMDB0000951	met-d-Gln	M18494	3:52085887-52937605	0.052235449715597	0.848826057878452	0.950930384556175	1.0
MR-IVW	glutamine	HMDB0000641	taurochenodeoxycholate	HMDB0000951	met-d-Gln	M18494	3:159689586-160441236	-0.0703601618729078	0.457341052173918	0.877731041501721	1.0
MR-IVW	glutamine	HMDB0000641	taurochenodeoxycholate	HMDB0000951	met-d-Gln	M18494	5:55611894-56111894	0.541577389493306	0.823197632029828	0.51060577286138	1.0
MR-IVW	glutamine	HMDB0000641	taurochenodeoxycholate	HMDB0000951	met-d-Gln	M18494	6:20425792-20925792	0.375237943584776	0.750475887169557	0.617075077451976	1.0
MR-IVW	glutamine	HMDB0000641	taurochenodeoxycholate	HMDB0000951	met-d-Gln	M18494	6:41265224-41765224	1.49768966932219	0.859139810308848	0.0812911347874982	1.0
MR-IVW	glutamine	HMDB0000641	taurochenodeoxycholate	HMDB0000951	met-d-Gln	M18494	6:56020405-56520405	-0.651919013603506	0.846351000116834	0.44113958787901	1.0
MR-IVW	glutamine	HMDB0000641	taurochenodeoxycholate	HMDB0000951	met-d-Gln	M18494	6:126492728-127693092	-0.600725136975136	0.582793043334091	0.302649050526605	1.0
MR-IVW	glutamine	HMDB0000641	taurochenodeoxycholate	HMDB0000951	met-d-Gln	M18494	6:131635614-132135614	0.707529741928581	0.647130861520046	0.274247472585085	1.0
MR-IVW	glutamine	HMDB0000641	taurochenodeoxycholate	HMDB0000951	met-d-Gln	M18494	7:72772933-73272933	0.852072798767964	0.404615574833948	0.0352145729321358	1.0
MR-IVW	glutamine	HMDB0000641	taurochenodeoxycholate	HMDB0000951	met-d-Gln	M18494	8:17124777-17669461	1.25102853550158	0.576715282323422	0.0300651682340605	1.0
MR-IVW	glutamine	HMDB0000641	taurochenodeoxycholate	HMDB0000951	met-d-Gln	M18494	8:126231747-126731747	-0.200534813437754	0.686040151234424	0.770051377919424	1.0
MR-IVW	glutamine	HMDB0000641	taurochenodeoxycholate	HMDB0000951	met-d-Gln	M18494	9:4040541-4540541	0.448578555700105	0.583152122410134	0.441756327424917	1.0
MR-IVW	glutamine	HMDB0000641	taurochenodeoxycholate	HMDB0000951	met-d-Gln	M18494	9:21884172-22384172	-0.358240703798256	0.80604158354608	0.656721286563772	1.0
MR-IVW	glutamine	HMDB0000641	taurochenodeoxycholate	HMDB0000951	met-d-Gln	M18494	10:98828483-99609412	-0.432680047966095	0.240696185623523	0.0722373977702364	1.0
MR-IVW	glutamine	HMDB0000641	taurochenodeoxycholate	HMDB0000951	met-d-Gln	M18494	10:114535278-115035278	-0.704083694240029	0.802902458343897	0.380528420832686	1.0
MR-IVW	glutamine	HMDB0000641	taurochenodeoxycholate	HMDB0000951	met-d-Gln	M18494	11:8005408-8505408	0.0708986483178303	0.512045793406553	0.889875664640676	1.0
MR-IVW	glutamine	HMDB0000641	taurochenodeoxycholate	HMDB0000951	met-d-Gln	M18494	11:18148958-18648958	-0.659065122037194	0.820722604801036	0.421957219878857	1.0
MR-IVW	glutamine	HMDB0000641	taurochenodeoxycholate	HMDB0000951	met-d-Gln	M18494	11:73860169-74360169	-0.0767612370392736	0.812389758665668	0.924721364300351	1.0
MR-IVW	glutamine	HMDB0000641	taurochenodeoxycholate	HMDB0000951	met-d-Gln	M18494	12:4051876-4551876	1.0895738756235	0.840528418338125	0.194873424102934	1.0
MR-IVW	glutamine	HMDB0000641	taurochenodeoxycholate	HMDB0000951	met-d-Gln	M18494	12:46377388-47736079	0.0886313489383232	0.267718137137386	0.740597521563835	2.0
MR-IVW	glutamine	HMDB0000641	taurochenodeoxycholate	HMDB0000951	met-d-Gln	M18494	12:55949170-57674145	0.0685002894469467	0.102466306529878	0.503804744974559	3.0
MR-IVW	glutamine	HMDB0000641	taurochenodeoxycholate	HMDB0000951	met-d-Gln	M18494	12:59330993-60240767	-0.0529780085307728	0.599930106036219	0.929632701123298	2.0
MR-IVW	glutamine	HMDB0000641	taurochenodeoxycholate	HMDB0000951	met-d-Gln	M18494	12:121134495-121634495	0.14333720253887	0.846992560456968	0.865615128476759	1.0
MR-IVW	glutamine	HMDB0000641	taurochenodeoxycholate	HMDB0000951	met-d-Gln	M18494	14:21242229-21782312	2.0126332979698	0.802583830478749	0.0121522435134844	1.0
MR-IVW	glutamine	HMDB0000641	taurochenodeoxycholate	HMDB0000951	met-d-Gln	M18494	14:74940531-75440531	0.877837757452978	0.781636359375942	0.26140482609604	1.0
MR-IVW	glutamine	HMDB0000641	taurochenodeoxycholate	HMDB0000951	met-d-Gln	M18494	14:100545139-101045139	-0.669021236716097	0.642955474246638	0.298088839352366	1.0
MR-IVW	glutamine	HMDB0000641	taurochenodeoxycholate	HMDB0000951	met-d-Gln	M18494	16:70118909-70618909	0.0348210557169635	0.81829480934878	0.966057709443564	1.0
MR-IVW	glutamine	HMDB0000641	taurochenodeoxycholate	HMDB0000951	met-d-Gln	M18494	17:25345818-25845818	-0.0547379763778099	0.711593692911591	0.93868473920678	1.0
MR-IVW	glutamine	HMDB0000641	taurochenodeoxycholate	HMDB0000951	met-d-Gln	M18494	18:31306350-31806350	-0.0920666044116298	0.854904183822328	0.914239771597746	1.0
MR-IVW	glutamine	HMDB0000641	taurochenodeoxycholate	HMDB0000951	met-d-Gln	M18494	20:55862882-56362882	-0.689065551395485	0.814350197103751	0.397466925422591	1.0
MR-IVW	glutamine	HMDB0000641	taurochenodeoxycholate	HMDB0000951	met-d-Gln	M18494	22:44074730-44574730	0.780544513550472	0.799582184612679	0.328970081907491	1.0
MR-IVW	glutamine	HMDB0000641	mannose	HMDB0000169	M00053	GCST90200435	12:56615040-57115040	-0.0150531777415017	0.110872939018926	0.89200340164013	1.0
MR-IVW	leucine	HMDB0000687	3-(4-hydroxyphenyl)lactate	HMDB0000755	met-d-Leu	M32197	2:27480940-28253616	0.735150264084614	0.335331699407017	0.0283572966980009	1.0
MR-IVW	leucine	HMDB0000687	3-(4-hydroxyphenyl)lactate	HMDB0000755	met-d-Leu	M32197	2:64975088-65475088	-1.54487377982511	0.71726282634737	0.0312522388569378	1.0
MR-IVW	leucine	HMDB0000687	3-(4-hydroxyphenyl)lactate	HMDB0000755	met-d-Leu	M32197	2:165251927-165751927	0.211440358633495	0.499768120406449	0.672239138726751	1.0
MR-IVW	leucine	HMDB0000687	3-(4-hydroxyphenyl)lactate	HMDB0000755	met-d-Leu	M32197	3:135548658-136048658	0.482440544652603	0.723660816978904	0.504985075093846	1.0
MR-IVW	leucine	HMDB0000687	3-(4-hydroxyphenyl)lactate	HMDB0000755	met-d-Leu	M32197	4:88670985-89475171	0.263774600284313	0.175059269820011	0.131868824533046	2.0
MR-IVW	leucine	HMDB0000687	3-(4-hydroxyphenyl)lactate	HMDB0000755	met-d-Leu	M32197	8:76204025-76704025	0.833608629913217	0.708567335426235	0.23940687879679	1.0
MR-IVW	leucine	HMDB0000687	3-(4-hydroxyphenyl)lactate	HMDB0000755	met-d-Leu	M32197	12:56220625-57115338	0.456133039043602	0.40992439277473	0.265826639859044	2.0
MR-IVW	leucine	HMDB0000687	3-(4-hydroxyphenyl)lactate	HMDB0000755	met-d-Leu	M32197	12:111660219-112160219	1.14712299174294	0.677845404211733	0.0905873219215125	1.0
MR-IVW	leucine	HMDB0000687	3-(4-hydroxyphenyl)lactate	HMDB0000755	met-d-Leu	M32197	16:69315747-70908300	0.275160621529209	0.268761537307599	0.305925251124323	1.0
MR-IVW	leucine	HMDB0000687	3-(4-hydroxyphenyl)lactate	HMDB0000755	met-d-Leu	M32197	16:71899923-72399923	-1.10582830949715	0.429127403685461	0.0099684131593194	1.0
MR-IVW	leucine	HMDB0000687	3-(4-hydroxyphenyl)lactate	HMDB0000755	met-d-Leu	M32197	19:49054215-49554215	0.354543827484415	0.653107050629185	0.587228165762067	1.0
MR-IVW	leucine	HMDB0000687	3-(4-hydroxyphenyl)lactate	HMDB0000755	met-d-Leu	M32197	22:18665282-19165282	-0.277430234627946	0.688026981877312	0.686782116710009	1.0
MR-IVW	2-hydroxyglutarate	HMDB0059655	urea	HMDB0000294	GCST90199865	M01670	14:91386532-91886532	0.164309848723942	0.128241833150393	0.200105868954849	1.0
MR-IVW	citrulline	HMDB0000904	serotonin (5ht)	HMDB0000259	M02132	M02342	10:97115163-97871266	-0.004897118631998	0.186090508015954	0.97900546109397	1.0
MR-IVW	beta-alanine	HMDB0000056	3-methyl-2-oxovalerate	HMDB0000491	GCST90200361	GCST90199631	3:30500404-31000404	-0.0604222644198919	0.0803863272648961	0.452262452809333	1.0
MR-IVW	n-acetyl-aspartyl-glutamate (naag)	HMDB0001067	methionine	HMDB0000696	GCST90200684	GCST90200391	11:45663099-50986366	0.0222906913953225	0.0207860359035397	0.283545883587622	10.0
MR-IVW	n-acetyl-aspartyl-glutamate (naag)	HMDB0001067	methionine	HMDB0000696	GCST90200684	GCST90200391	11:54602007-58367668	0.0296667632525291	0.0339299302749186	0.381925612465136	11.0
MR-IVW	pantothenate	HMDB0000210	2-oxoarginine*	HMDB0004225	GCST90200279	GCST90199903	1:199230515-199730515	-0.062559191224342	0.170812614225135	0.71418259236136	1.0
MR-IVW	4-methyl-2-oxopentanoate	HMDB0000695	taurochenodeoxycholate	HMDB0000951	GCST90199655	GCST90200337	4:88953670-89453670	0.184133441330204	0.165341638150087	0.265427482819755	1.0
MR-IVW	acetylphosphate	HMDB0001494	glycerophosphoethanolamine	HMDB0000114	M15488	GCST90199808	1:109564880-110064880	-0.13413630116859	0.164230984123082	0.414069066735859	1.0
MR-IVW	acetylphosphate	HMDB0001494	glycerophosphoethanolamine	HMDB0000114	M15488	GCST90199808	6:96128415-96628415	0.0694800031407999	0.170179799147113	0.683072457057944	1.0
MR-IVW	uridine	HMDB0000296	glucuronate	HMDB0000127	M00606	GCST90199641	1:20665172-21165172	0.161509552828927	0.17205381220892	0.347876915345144	1.0
MR-IVW	uridine	HMDB0000296	glucuronate	HMDB0000127	M00606	GCST90199641	7:47852911-48352911	0.0441880359280219	0.173885360165066	0.799401572239842	1.0
MR-IVW	uridine	HMDB0000296	glucuronate	HMDB0000127	M00606	GCST90199641	22:50721752-51221752	0.0760356181662101	0.163153378443206	0.641188546552538	1.0
MR-IVW	betaine	HMDB0000043	asparagine	HMDB0000168	GCST90200425	GCST90200452	2:211290507-211790507	0.538541154870145	0.103463125860861	1.93839307247458e-07	1.0
MR-IVW	betaine	HMDB0000043	asparagine	HMDB0000168	GCST90200425	GCST90200452	5:78081434-78907016	0.0195490451216183	0.0647996453502422	0.762892626300026	2.0
MR-IVW	betaine	HMDB0000043	asparagine	HMDB0000168	GCST90200425	GCST90200452	6:160264283-160825366	-0.0061905121736287	0.104627607828022	0.952819013819809	2.0
MR-IVW	betaine	HMDB0000043	asparagine	HMDB0000168	GCST90200425	GCST90200452	12:68601-568601	0.117557584351683	0.0760510449929996	0.122159614751496	1.0
MR-IVW	betaine	HMDB0000043	asparagine	HMDB0000168	GCST90200425	GCST90200452	17:17178278-17678278	0.0787316958516505	0.178444603474824	0.65906035632915	1.0
MR-IVW	betaine	HMDB0000043	asparagine	HMDB0000168	GCST90200425	GCST90200452	21:44165982-44665982	0.32238218497238	0.178508781540986	0.0709224300048528	1.0
MR-IVW	alpha-ketoglutarate	HMDB0000208	threonine	HMDB0000167	GCST90200455	GCST90200432	20:44931392-45517926	-0.0307407777410709	0.0928266560495359	0.740521172540584	3.0
MR-IVW	kynurenine	HMDB0000684	4-hydroxy-2-oxoglutaric acid	HMDB0002070	GCST90199636	GCST90199897	1:241463402-241963402	0.208183721715129	0.134649059626775	0.122075378482236	1.0
MR-IVW	kynurenine	HMDB0000684	4-hydroxy-2-oxoglutaric acid	HMDB0002070	GCST90199636	GCST90199897	8:39554593-40054593	0.23567095965481	0.171163940866741	0.168551604884151	1.0
MR-IVW	kynurenine	HMDB0000684	4-hydroxy-2-oxoglutaric acid	HMDB0002070	GCST90199636	GCST90199897	12:111809557-113090766	-0.0746472930179815	0.14402784951382	0.604260313506261	1.0
MR-IVW	kynurenine	HMDB0000684	4-hydroxy-2-oxoglutaric acid	HMDB0002070	GCST90199636	GCST90199897	16:87568373-88128072	-0.0156280401597204	0.0713653190596119	0.826660577990909	2.0
MR-IVW	tryptophan	HMDB0000929	alpha-ketoglutarate	HMDB0000208	GCST90200441	GCST90200455	4:156527528-157027528	0.124787697255976	0.159299721026584	0.433420648030478	1.0
MR-IVW	tryptophan	HMDB0000929	alpha-ketoglutarate	HMDB0000208	GCST90200441	GCST90200455	6:111301079-112053797	0.206758221353656	0.16618633702203	0.213449919256606	1.0
MR-IVW	phenylalanine	HMDB0000159	aspartate	HMDB0000191	met-d-Phe	M15996	6:17868392-18368392	0.267263335962836	0.697854266125191	0.701735539857833	1.0
MR-IVW	phenylalanine	HMDB0000159	aspartate	HMDB0000191	met-d-Phe	M15996	11:57019429-57519429	-0.397084268753754	0.332106842957684	0.231832322141212	1.0
MR-IVW	phenylalanine	HMDB0000159	aspartate	HMDB0000191	met-d-Phe	M15996	12:56671418-57171418	0.150051280549648	0.687735035852572	0.827287450832153	1.0
MR-IVW	phenylalanine	HMDB0000159	aspartate	HMDB0000191	met-d-Phe	M15996	12:102890425-104124563	-0.031193326024759	0.127828265777352	0.807211255121441	5.0
MR-IVW	phenylalanine	HMDB0000159	aspartate	HMDB0000191	met-d-Phe	M15996	14:55161744-55661744	0.891701509823387	0.426797303847089	0.0366820115759825	1.0
MR-IVW	phenylalanine	HMDB0000159	aspartate	HMDB0000191	met-d-Phe	M15996	16:16004626-16504626	-0.541506279009246	0.709559951805224	0.445369236139701	1.0
MR-IVW	phenylalanine	HMDB0000159	hypoxanthine	HMDB0000157	GCST90200396	M03127	12:103005621-103594137	-0.0568939471615894	0.135670181693022	0.67495682419837	1.0
MR-IVW	glycochenodeoxycholate	HMDB0000637	serine	HMDB0000187	M32346	bioa_018	6:156877825-157377825	-0.230902182458126	0.0788331111157821	0.0034005442233207	1.0
MR-IVW	bilirubin (z,z)	HMDB0000054	phosphoethanolamine	HMDB0000224	GCST90200704	GCST90200281	2:233988949-235124783	-0.006749797667889	0.0234023507879108	0.773022262558601	7.0
MR-IVW	bilirubin (z,z)	HMDB0000054	phosphoethanolamine	HMDB0000224	GCST90200704	GCST90200281	12:21093886-21593886	0.0622055749627538	0.136317099990458	0.648152732518049	1.0
MR-IVW	phosphoethanolamine	HMDB0000224	cortisol	HMDB0000063	GCST90200281	M01712	1:21573292-22073292	0.27875492402718	0.180029221767554	0.121529125955423	1.0
MR-IVW	alanine	HMDB0000161	threonine	HMDB0000167	M32339	bioa_019	2:27480940-27980940	-0.901464646237512	0.0650454322994083	1.1222684158082499e-43	1.0
MR-IVW	alanine	HMDB0000161	threonine	HMDB0000167	M32339	bioa_019	12:46962370-47462370	0.426425521540228	0.0870433805960855	9.63256444307547e-07	1.0
MR-IVW	glycerophosphoethanolamine	HMDB0000114	pyruvate	HMDB0000243	GCST90199808	GCST90200430	1:40156715-40656715	-0.0983977430732282	0.177282553537433	0.578871797369892	1.0
MR-IVW	glycerophosphoethanolamine	HMDB0000114	pyruvate	HMDB0000243	GCST90199808	GCST90200430	22:24208096-24708096	0.122653981461996	0.120679655758886	0.309457960467719	1.0
MR-IVW	spermidine	HMDB0001257	asparagine	HMDB0000168	GCST90200423	GCST90200452	1:247789451-248289451	0.138641163752637	0.145187532252523	0.339622733898344	1.0
MR-IVW	biliverdin	HMDB0001008	glutamine	HMDB0000641	M02137	M00053	2:234046650-234918570	0.0098774261380329	0.0362172291727877	0.785062868547562	1.0
MR-IVW	isoleucine	HMDB0000172	docosapentaenoate (n6 dpa; 22:5n6)	HMDB0001976	met-d-Ile	GCST90199796	2:27480940-28253174	-0.0766071284489493	0.590954698196945	0.896856929797024	1.0
MR-IVW	isoleucine	HMDB0000172	docosapentaenoate (n6 dpa; 22:5n6)	HMDB0001976	met-d-Ile	GCST90199796	2:165251927-165751927	0.814387886779893	0.540366069516486	0.131783991262114	1.0
MR-IVW	isoleucine	HMDB0000172	docosapentaenoate (n6 dpa; 22:5n6)	HMDB0001976	met-d-Ile	GCST90199796	4:88890833-89475171	0.329776916482017	0.2059968761479	0.109402814672648	2.0
MR-IVW	isoleucine	HMDB0000172	docosapentaenoate (n6 dpa; 22:5n6)	HMDB0001976	met-d-Ile	GCST90199796	8:76193463-76693463	-0.712398513739353	0.679907342072541	0.294736455404112	1.0
MR-IVW	isoleucine	HMDB0000172	docosapentaenoate (n6 dpa; 22:5n6)	HMDB0001976	met-d-Ile	GCST90199796	12:56611458-57111458	0.366502828341082	0.484068620216181	0.448972039470017	1.0
MR-IVW	isoleucine	HMDB0000172	docosapentaenoate (n6 dpa; 22:5n6)	HMDB0001976	met-d-Ile	GCST90199796	16:69331471-69831471	-0.303915425961202	0.601188745415002	0.613190744907283	1.0
MR-IVW	isoleucine	HMDB0000172	docosapentaenoate (n6 dpa; 22:5n6)	HMDB0001976	met-d-Ile	GCST90199796	16:69865519-70914672	-0.131410341885478	0.338050991984053	0.697476369569542	1.0
MR-IVW	isoleucine	HMDB0000172	docosapentaenoate (n6 dpa; 22:5n6)	HMDB0001976	met-d-Ile	GCST90199796	17:6935779-7435779	0.0483171747552849	0.494929887309212	0.922230642569378	1.0
MR-IVW	isoleucine	HMDB0000172	docosapentaenoate (n6 dpa; 22:5n6)	HMDB0001976	met-d-Ile	GCST90199796	19:49069664-49569664	0.466406040696625	0.458606505541474	0.309150084567793	1.0
MR-IVW	3-methyl-2-oxobutyrate	HMDB0000019	phenylalanine	HMDB0000159	GCST90199677	met-d-Phe	4:88953670-89453670	0.0094286143569794	0.0328323530074384	0.773978715107974	1.0
MR-IVW	alpha-ketoglutarate	HMDB0000208	5-oxoproline	HMDB0000267	GCST90200455	M01494	20:44931392-45517926	0.15490798893423	0.106375331296816	0.145326346543825	2.0
MR-IVW	acetylphosphate	HMDB0001494	s-1-pyrroline-5-carboxylate	HMDB0001301	M15488	GCST90200381	1:109564880-110064880	0.0064054127690308	0.164227648055409	0.968887793796301	1.0
MR-IVW	acetylphosphate	HMDB0001494	s-1-pyrroline-5-carboxylate	HMDB0001301	M15488	GCST90200381	6:96128415-96628415	0.321889726785895	0.170134199185318	0.0584942528583961	1.0
MR-IVW	1-methylxanthine	HMDB0010738	4-hydroxy-2-oxoglutaric acid	HMDB0002070	GCST90199763	GCST90199897	8:18005709-18505709	-0.0217496757512618	0.0599507508251316	0.716759982319777	1.0
MR-IVW	1-methylxanthine	HMDB0010738	4-hydroxy-2-oxoglutaric acid	HMDB0002070	GCST90199763	GCST90199897	15:74275585-74775585	0.0117392702300892	0.151769871715986	0.938345793742149	1.0
MR-IVW	1-methylxanthine	HMDB0010738	4-hydroxy-2-oxoglutaric acid	HMDB0002070	GCST90199763	GCST90199897	15:74777880-75599999	-0.058187429884796	0.121979734308861	0.633344044474414	1.0
MR-IVW	aspartate	HMDB0000191	methionine	HMDB0000696	bioa_004	M01302	2:211431243-211931243	0.644457171457935	0.345244913281036	0.0619481514134809	1.0
MR-IVW	aspartate	HMDB0000191	methionine	HMDB0000696	bioa_004	M01302	4:178111051-178611051	-0.0764582263877997	0.1146873395817	0.504985075093846	1.0
MR-IVW	aspartate	HMDB0000191	methionine	HMDB0000696	bioa_004	M01302	12:101969766-102469766	0.0579256866838003	0.173777060051403	0.73888268036353	1.0
MR-IVW	arginine	HMDB0000517	glycine	HMDB0000123	bioa_002	met-d-Gly	2:24182937-24682937	0.0401342704294459	0.0941555753614215	0.669922155343785	1.0
MR-IVW	arginine	HMDB0000517	glycine	HMDB0000123	bioa_002	met-d-Gly	2:211333022-211833022	-5.37562952460395	0.0638459162071315	0.0	1.0
MR-IVW	arginine	HMDB0000517	glycine	HMDB0000123	bioa_002	met-d-Gly	2:219037276-219788019	0.0612834305498863	0.0717386233724672	0.392960990223852	1.0
MR-IVW	arginine	HMDB0000517	glycine	HMDB0000123	bioa_002	met-d-Gly	4:144583533-145083533	-0.11908401012973	0.0703742232462438	0.0906166504742874	1.0
MR-IVW	arginine	HMDB0000517	glycine	HMDB0000123	bioa_002	met-d-Gly	5:177386199-177886199	-0.107877214996897	0.0863076519329286	0.211330657610813	1.0
MR-IVW	arginine	HMDB0000517	glycine	HMDB0000123	bioa_002	met-d-Gly	6:131339506-132265729	-0.10901856658571	0.0430242726136628	0.0112805688958579	2.0
MR-IVW	arginine	HMDB0000517	glycine	HMDB0000123	bioa_002	met-d-Gly	6:135177817-135677817	-0.201852512567011	0.0816522450497753	0.0134321948354143	1.0
MR-IVW	arginine	HMDB0000517	glycine	HMDB0000123	bioa_002	met-d-Gly	6:139590693-140090693	-0.105780790874366	0.0716885549786189	0.140061949908735	1.0
MR-IVW	arginine	HMDB0000517	glycine	HMDB0000123	bioa_002	met-d-Gly	10:99898951-100398951	-0.191270014264689	0.0911693961135209	0.0359084193201211	1.0
MR-IVW	arginine	HMDB0000517	glycine	HMDB0000123	bioa_002	met-d-Gly	12:46680313-47435518	0.312174732941716	0.0771260850901307	5.17477954586268e-05	1.0
MR-IVW	arginine	HMDB0000517	glycine	HMDB0000123	bioa_002	met-d-Gly	16:68076200-68576200	-0.0234713340601108	0.0887033115287346	0.791313817346059	1.0
MR-IVW	arginine	HMDB0000517	glycine	HMDB0000123	bioa_002	met-d-Gly	19:12757458-13257458	-0.168675913260099	0.0496530263866169	0.0006810599245011	1.0
MR-IVW	sarcosine	HMDB0000271	docosahexaenoate (dha; 22:6n3)	HMDB0002183	bioa_031	M19323	6:42690673-43190673	-0.208649844722092	0.283763788822045	0.462160389897216	1.0
MR-IVW	sarcosine	HMDB0000271	docosahexaenoate (dha; 22:6n3)	HMDB0002183	bioa_031	M19323	9:136282183-136851769	-0.0045704649291803	0.118137201376556	0.969139323872998	2.0
MR-IVW	hypoxanthine	HMDB0000157	phosphate	HMDB0001429	M03127	M11438	6:16038192-16538192	0.0651030119992918	0.120905593712971	0.590258451314772	1.0
MR-IVW	cystathionine	HMDB0000099	1,7-dimethylurate	HMDB0011103	GCST90200383	M34400	19:33152807-33652807	-0.044758855381482	0.198217788117995	0.821351959007179	1.0
MR-IVW	glycohyocholate	HMDB0000138	acetoacetate	HMDB0000060	GCST90199935	GCST90200318	7:99108524-99608524	-0.14842316225621	0.171375785781182	0.386452622124321	1.0
MR-IVW	glycohyocholate	HMDB0000138	acetoacetate	HMDB0000060	GCST90199935	GCST90200318	10:45742470-46242470	0.0404271380551215	0.18125259957936	0.823501977979866	1.0
MR-IVW	glycohyocholate	HMDB0000138	acetoacetate	HMDB0000060	GCST90199935	GCST90200318	13:103468308-103968308	-0.0119458233371849	0.166925020742943	0.942948884929266	1.0
MR-IVW	glycohyocholate	HMDB0000138	acetoacetate	HMDB0000060	GCST90199935	GCST90200318	17:28409010-28909010	0.120774707986691	0.154372556402865	0.434003815605221	1.0
MR-IVW	4-methyl-2-oxopentanoate	HMDB0000695	ornithine	HMDB0000214	GCST90199655	GCST90200404	4:88953670-89453670	-0.163426644306426	0.163258117396811	0.316811206122016	1.0
MR-IVW	kynurenine	HMDB0000684	urate	HMDB0000289	bioa_027	M01604	1:241473615-241973615	-0.172234377254436	0.292798441332541	0.556374370426908	1.0
MR-IVW	kynurenine	HMDB0000684	urate	HMDB0000289	bioa_027	M01604	5:131338151-131838151	0.325397097456767	0.371882397093449	0.381573905705022	1.0
MR-IVW	kynurenine	HMDB0000684	urate	HMDB0000289	bioa_027	M01604	5:176563404-177063404	0.0392222943868225	0.333389502288004	0.906347316282197	1.0
MR-IVW	kynurenine	HMDB0000684	urate	HMDB0000289	bioa_027	M01604	8:39556267-40056267	-0.189886390785862	0.189886390785862	0.317310507862914	1.0
MR-IVW	kynurenine	HMDB0000684	urate	HMDB0000289	bioa_027	M01604	12:111111298-111611298	0.439906565946998	0.319932047961454	0.169131444702673	1.0
MR-IVW	kynurenine	HMDB0000684	urate	HMDB0000289	bioa_027	M01604	12:111634608-113433486	0.461739203429788	0.144859357938757	0.0014350845796889	1.0
MR-IVW	kynurenine	HMDB0000684	urate	HMDB0000289	bioa_027	M01604	16:87568569-88128476	0.123406155687781	0.0863361205444211	0.152898265419847	2.0
MR-IVW	phenylalanine	HMDB0000159	isoleucine	HMDB0000172	GCST90200396	bioa_010	12:103005621-103594137	0.0361846117840554	0.038453360025564	0.346704859181327	1.0
MR-IVW	tryptophan	HMDB0000929	2-aminobutyrate	HMDB0000452	M00054	M32348	3:20813578-21313578	-0.0263694796920474	0.15821687815229	0.867632334778197	1.0
MR-IVW	tryptophan	HMDB0000929	2-aminobutyrate	HMDB0000452	M00054	M32348	3:189559163-190059163	0.150205234864987	0.180246281837984	0.404656761927286	1.0
MR-IVW	tryptophan	HMDB0000929	2-aminobutyrate	HMDB0000452	M00054	M32348	4:156579823-157079823	-1.1864871873608e-308	0.147900516214394	1.0	1.0
MR-IVW	tryptophan	HMDB0000929	2-aminobutyrate	HMDB0000452	M00054	M32348	5:142947848-143447848	0.114263914682794	0.158211574176175	0.470157862857669	1.0
MR-IVW	tryptophan	HMDB0000929	2-aminobutyrate	HMDB0000452	M00054	M32348	5:153760041-154260041	-0.0100141523090066	0.180254741562143	0.955695871316442	1.0
MR-IVW	tryptophan	HMDB0000929	2-aminobutyrate	HMDB0000452	M00054	M32348	6:111281159-111781159	0.0254805320189593	0.152883192113761	0.867632334778197	1.0
MR-IVW	tryptophan	HMDB0000929	2-aminobutyrate	HMDB0000452	M00054	M32348	6:125293311-125793311	0.236768495298869	0.163916650591525	0.148613996455212	1.0
MR-IVW	tryptophan	HMDB0000929	2-aminobutyrate	HMDB0000452	M00054	M32348	7:14057409-14557409	0.098184214190969	0.176731585543745	0.578514721507946	1.0
MR-IVW	tryptophan	HMDB0000929	2-aminobutyrate	HMDB0000452	M00054	M32348	11:116404435-116904435	0.0392743769125569	0.176734696106509	0.824140895741888	1.0
MR-IVW	tryptophan	HMDB0000929	2-aminobutyrate	HMDB0000452	M00054	M32348	16:53794515-54294515	0.320384206227169	0.180216116002782	0.0754403596268001	1.0
MR-IVW	valine	HMDB0000883	cytosine	HMDB0000630	met-d-Val	GCST90200433	2:27480940-28253616	-0.562806663933914	0.566716268184194	0.320660589440412	1.0
MR-IVW	valine	HMDB0000883	cytosine	HMDB0000630	met-d-Val	GCST90200433	2:64975088-65475088	0.12126026839944	0.268427847126932	0.651454492741036	2.0
MR-IVW	valine	HMDB0000883	cytosine	HMDB0000630	met-d-Val	GCST90200433	2:165251927-165751927	-0.765427667258586	0.475732932690331	0.107628578191665	1.0
MR-IVW	valine	HMDB0000883	cytosine	HMDB0000630	met-d-Val	GCST90200433	3:135701113-136578270	0.0358547391522985	0.716806987234691	0.960106390930095	1.0
MR-IVW	valine	HMDB0000883	cytosine	HMDB0000630	met-d-Val	GCST90200433	4:86953335-87453335	-0.9428003916248	0.672439526508832	0.160897406319143	1.0
MR-IVW	valine	HMDB0000883	cytosine	HMDB0000630	met-d-Val	GCST90200433	4:87663610-88163610	-1.37093798802963	0.662435677124632	0.0384953205575212	1.0
MR-IVW	valine	HMDB0000883	cytosine	HMDB0000630	met-d-Val	GCST90200433	4:88882515-89510546	-0.137210690313581	0.155032259060853	0.376131788836104	4.0
MR-IVW	valine	HMDB0000883	cytosine	HMDB0000630	met-d-Val	GCST90200433	5:55564890-56064890	-0.164304547431973	0.735299286542815	0.823183259495504	1.0
MR-IVW	valine	HMDB0000883	cytosine	HMDB0000630	met-d-Val	GCST90200433	6:108910874-109410874	0.291154633267136	0.737471014935442	0.692989417488202	1.0
MR-IVW	valine	HMDB0000883	cytosine	HMDB0000630	met-d-Val	GCST90200433	12:56199875-57115338	-0.467058663743085	0.54422819080466	0.390779976315755	2.0
MR-IVW	valine	HMDB0000883	cytosine	HMDB0000630	met-d-Val	GCST90200433	12:122278263-122778263	-0.310843843419008	0.554392160759382	0.575006791246633	1.0
MR-IVW	valine	HMDB0000883	cytosine	HMDB0000630	met-d-Val	GCST90200433	14:102468052-102968052	1.20617171053877	0.720724590304569	0.0942182336860313	1.0
MR-IVW	valine	HMDB0000883	cytosine	HMDB0000630	met-d-Val	GCST90200433	16:69315747-70918195	-0.582851359680418	0.284153743651109	0.0402491180624314	1.0
MR-IVW	valine	HMDB0000883	cytosine	HMDB0000630	met-d-Val	GCST90200433	17:6935779-7435779	0.0592354792383012	0.295623343540442	0.841187437674241	1.0
MR-IVW	valine	HMDB0000883	cytosine	HMDB0000630	met-d-Val	GCST90200433	17:79384062-79884062	1.70380877902005	0.684512717801349	0.012807316246775	1.0
MR-IVW	valine	HMDB0000883	cytosine	HMDB0000630	met-d-Val	GCST90200433	19:49050431-49611255	-0.0419411854716543	0.267864939715288	0.87557912239199	4.0
MR-IVW	3-(4-hydroxyphenyl)lactate	HMDB0000755	1-stearoyl-2-oleoyl-gps (18:0/18:1)	HMDB0010163	GCST90200371	GCST90199652	6:111301079-111801079	0.204030262194465	0.183100675235035	0.265147743714237	1.0
MR-IVW	3-(4-hydroxyphenyl)lactate	HMDB0000755	1-stearoyl-2-oleoyl-gps (18:0/18:1)	HMDB0010163	GCST90200371	GCST90199652	17:79941425-80441425	0.0334827590413573	0.103230129266363	0.745672580918395	1.0
MR-IVW	beta-citrylglutamate	HMDB0241915	n6,n6,n6-trimethyllysine	HMDB0001325	GCST90199911	GCST90200344	3:183486882-183986882	0.0178577325039706	0.118437037004311	0.880150621905263	1.0
MR-IVW	beta-citrylglutamate	HMDB0241915	n6,n6,n6-trimethyllysine	HMDB0001325	GCST90199911	GCST90200344	11:88203934-92094388	-0.0211743294843385	0.0266248861378757	0.42644867816739	5.0
MR-IVW	3-aminoisobutyrate	HMDB0002166	serotonin (5ht)	HMDB0000259	GCST90200310	M02342	5:34511619-35593952	0.0171047858157334	0.0518616087815466	0.741539034086654	3.0
MR-IVW	3-aminoisobutyrate	HMDB0002166	serotonin (5ht)	HMDB0000259	GCST90200310	M02342	12:89320-602261	-0.0027713491624534	0.108082617335704	0.979543663087135	1.0
MR-IVW	alanine	HMDB0000161	citrate	HMDB0000094	met-d-Ala	met-d-Citrate	1:206970800-207470800	1.21087584537285	0.095066935468872	3.67874769310401e-37	1.0
MR-IVW	alanine	HMDB0000161	citrate	HMDB0000094	met-d-Ala	met-d-Citrate	2:27480940-28253616	-0.108228641720528	0.0751574004990967	0.149859926938214	1.0
MR-IVW	alanine	HMDB0000161	citrate	HMDB0000094	met-d-Ala	met-d-Citrate	2:64970910-65916674	0.0345054628433969	0.136635566957882	0.80062643353518	2.0
MR-IVW	alanine	HMDB0000161	citrate	HMDB0000094	met-d-Ala	met-d-Citrate	2:211290507-211790507	1.44759747473289	0.156331544549173	2.0483219911289602e-20	1.0
MR-IVW	alanine	HMDB0000161	citrate	HMDB0000094	met-d-Ala	met-d-Citrate	3:122879946-123379946	-0.133298377720918	0.160500630006437	0.406246976939552	1.0
MR-IVW	alanine	HMDB0000161	citrate	HMDB0000094	met-d-Ala	met-d-Citrate	3:159754026-160551365	0.134173718725244	0.106089685521884	0.205971813714048	1.0
MR-IVW	alanine	HMDB0000161	citrate	HMDB0000094	met-d-Ala	met-d-Citrate	4:88958565-89458565	-0.181382155363619	0.12580852501276	0.14937803970957	1.0
MR-IVW	alanine	HMDB0000161	citrate	HMDB0000094	met-d-Ala	met-d-Citrate	5:35692098-36469710	-0.432208369400677	0.141028485940508	0.0021789686378936	1.0
MR-IVW	alanine	HMDB0000161	citrate	HMDB0000094	met-d-Ala	met-d-Citrate	6:20453952-20953952	-0.166447606412347	0.12519854243328	0.183693219766509	1.0
MR-IVW	alanine	HMDB0000161	citrate	HMDB0000094	met-d-Ala	met-d-Citrate	7:94972201-95472201	-0.145375963612433	0.178400955431144	0.415139099346643	1.0
MR-IVW	alanine	HMDB0000161	citrate	HMDB0000094	met-d-Ala	met-d-Citrate	8:17128898-17669461	0.0372034320250003	0.0940243865120332	0.692342188429629	2.0
MR-IVW	alanine	HMDB0000161	citrate	HMDB0000094	met-d-Ala	met-d-Citrate	8:49725746-50225746	-0.0934756848698195	0.148774080595073	0.529803337256886	1.0
MR-IVW	alanine	HMDB0000161	citrate	HMDB0000094	met-d-Ala	met-d-Citrate	8:117935733-118435733	0.061321792419637	0.143481610129278	0.669099415869918	1.0
MR-IVW	alanine	HMDB0000161	citrate	HMDB0000094	met-d-Ala	met-d-Citrate	8:145497920-145997920	-0.0856729245761978	0.127768669175341	0.502518997132972	1.0
MR-IVW	alanine	HMDB0000161	citrate	HMDB0000094	met-d-Ala	met-d-Citrate	9:4033137-4533137	0.109096702486704	0.14817794941695	0.461575746731703	1.0
MR-IVW	alanine	HMDB0000161	citrate	HMDB0000094	met-d-Ala	met-d-Citrate	11:8005408-8505408	0.203317433168097	0.0867606276482812	0.0191073618104092	1.0
MR-IVW	alanine	HMDB0000161	citrate	HMDB0000094	met-d-Ala	met-d-Citrate	11:18148958-18648958	-0.0325599530326031	0.139418889572033	0.815341747500721	1.0
MR-IVW	alanine	HMDB0000161	citrate	HMDB0000094	met-d-Ala	met-d-Citrate	12:4040249-4540249	0.184916053364373	0.162936717296048	0.256419347060841	1.0
MR-IVW	alanine	HMDB0000161	citrate	HMDB0000094	met-d-Ala	met-d-Citrate	12:45894827-46394827	-0.117646654569666	0.173397802719262	0.497468448248695	1.0
MR-IVW	alanine	HMDB0000161	citrate	HMDB0000094	met-d-Ala	met-d-Citrate	12:46544011-47796599	0.141902655786323	0.0617323807770304	0.021523423812273	2.0
MR-IVW	alanine	HMDB0000161	citrate	HMDB0000094	met-d-Ala	met-d-Citrate	12:56109642-56609642	-0.12259523470496	0.174116769445377	0.481371868685577	1.0
MR-IVW	alanine	HMDB0000161	citrate	HMDB0000094	met-d-Ala	met-d-Citrate	12:56610577-57110577	0.10691414491605	0.0634468577879619	0.0919697513553075	1.0
MR-IVW	alanine	HMDB0000161	citrate	HMDB0000094	met-d-Ala	met-d-Citrate	12:59740767-60240767	0.132410601391327	0.118961068689754	0.26568340411235	1.0
MR-IVW	alanine	HMDB0000161	citrate	HMDB0000094	met-d-Ala	met-d-Citrate	12:122367989-122867989	0.205072726440819	0.149171497614544	0.169210606394379	1.0
MR-IVW	alanine	HMDB0000161	citrate	HMDB0000094	met-d-Ala	met-d-Citrate	12:132815816-133315816	0.46360858606031	0.174227344240717	0.0077922739560742	1.0
MR-IVW	alanine	HMDB0000161	citrate	HMDB0000094	met-d-Ala	met-d-Citrate	15:60633281-61133281	-0.740062810500296	0.172901710910187	1.86682215220911e-05	1.0
MR-IVW	alanine	HMDB0000161	citrate	HMDB0000094	met-d-Ala	met-d-Citrate	16:68054392-68554392	-0.290715410997472	0.182224024666104	0.110628700322164	1.0
MR-IVW	alanine	HMDB0000161	citrate	HMDB0000094	met-d-Ala	met-d-Citrate	16:70994871-71494871	-0.0542055904059809	0.172260353406567	0.753010351027362	1.0
MR-IVW	alanine	HMDB0000161	citrate	HMDB0000094	met-d-Ala	met-d-Citrate	17:79391534-79891534	-0.294400693801166	0.136433769593871	0.0309411582447247	1.0
MR-IVW	alanine	HMDB0000161	citrate	HMDB0000094	met-d-Ala	met-d-Citrate	21:32796216-33296216	0.0671250489714512	0.173763884810121	0.699274243658333	1.0
MR-IVW	alanine	HMDB0000161	citrate	HMDB0000094	met-d-Ala	met-d-Citrate	22:18934095-19434095	-3.1576063187475	0.162495286659883	4.14019577484071e-84	1.0
MR-IVW	retinol (vitamin a)	HMDB0000305	sarcosine	HMDB0000271	GCST90200405	GCST90200291	18:28939457-29439457	-0.0681492547605699	0.162654570409312	0.675229657877155	1.0
MR-IVW	retinol (vitamin a)	HMDB0000305	sarcosine	HMDB0000271	GCST90200405	GCST90200291	20:38915692-39415692	0.0898002672861053	0.167653947523149	0.592215184005201	1.0
MR-IVW	histidine	HMDB0000177	cytidine	HMDB0000089	M00059	GCST90200429	4:9731889-10602550	-0.219628809826132	0.13456139357742	0.102640955358084	1.0
MR-IVW	glutamine	HMDB0000641	glucose	HMDB0000122	bioa_006	met-d-Glucose	2:27200724-28253174	0.310181769060327	0.0629879366136126	8.45922926286e-07	1.0
MR-IVW	glutamine	HMDB0000641	glucose	HMDB0000122	bioa_006	met-d-Glucose	2:191299636-192089976	-0.0342405298861455	0.0847084213319377	0.68605362298044	1.0
MR-IVW	glutamine	HMDB0000641	glucose	HMDB0000122	bioa_006	met-d-Glucose	6:20469561-20969561	0.7184835467058	0.156797175291401	4.60003833964843e-06	1.0
MR-IVW	glutamine	HMDB0000641	glucose	HMDB0000122	bioa_006	met-d-Glucose	7:72732874-73232874	0.0479452667781243	0.113218123726384	0.671947305597243	1.0
MR-IVW	glutamine	HMDB0000641	glucose	HMDB0000122	bioa_006	met-d-Glucose	8:17122121-17622121	0.254700320059924	0.155151660346464	0.100668444186039	1.0
MR-IVW	glutamine	HMDB0000641	glucose	HMDB0000122	bioa_006	met-d-Glucose	8:134082558-134582558	-0.157345906961798	0.158042173023371	0.319447242830141	1.0
MR-IVW	glutamine	HMDB0000641	glucose	HMDB0000122	bioa_006	met-d-Glucose	9:4032942-4532942	0.348868756251173	0.134579129660902	0.009533808184484	1.0
MR-IVW	glutamine	HMDB0000641	glucose	HMDB0000122	bioa_006	met-d-Glucose	10:64798306-65565800	-0.476930357974297	0.158007711492411	0.002541138800695	1.0
MR-IVW	glutamine	HMDB0000641	glucose	HMDB0000122	bioa_006	met-d-Glucose	10:99109412-99609412	0.109093771518681	0.0657508197104376	0.0970754625211056	1.0
MR-IVW	glutamine	HMDB0000641	glucose	HMDB0000122	bioa_006	met-d-Glucose	11:8003049-8503049	0.582378309353365	0.121012539174541	1.49020186355415e-06	1.0
MR-IVW	glutamine	HMDB0000641	glucose	HMDB0000122	bioa_006	met-d-Glucose	12:46679007-47711183	0.0102052809119811	0.0696222387376649	0.883462938148058	1.0
MR-IVW	glutamine	HMDB0000641	glucose	HMDB0000122	bioa_006	met-d-Glucose	12:56615040-57375879	-0.0346508542817559	0.0244093639437645	0.155732265852822	1.0
MR-IVW	glutamine	HMDB0000641	glucose	HMDB0000122	bioa_006	met-d-Glucose	12:59344212-60165849	-0.028546619366837	0.102176435297245	0.779948960730898	1.0
MR-IVW	glutamine	HMDB0000641	glucose	HMDB0000122	bioa_006	met-d-Glucose	14:100594368-101094368	-0.217094176221285	0.140200520893271	0.121512824695664	1.0
MR-IVW	glutamine	HMDB0000641	glucose	HMDB0000122	bioa_006	met-d-Glucose	15:58477325-58977325	-0.33777144609165	0.149026709155599	0.0234197982451399	1.0
MR-IVW	alanine	HMDB0000161	asparagine	HMDB0000168	met-d-Ala	bioa_003	1:206970800-207470800	-0.0167079302403037	0.181607937394606	0.926698039592901	1.0
MR-IVW	alanine	HMDB0000161	asparagine	HMDB0000168	met-d-Ala	bioa_003	2:27480940-28253616	-1.12699574324445	0.144839447788773	7.195349544069531e-15	1.0
MR-IVW	alanine	HMDB0000161	asparagine	HMDB0000168	met-d-Ala	bioa_003	2:64970910-65916674	0.282064303243485	0.526112686550607	0.591869353231224	2.0
MR-IVW	alanine	HMDB0000161	asparagine	HMDB0000168	met-d-Ala	bioa_003	3:122879946-123379946	0.753516841611214	0.309579639117178	0.0149329950884474	1.0
MR-IVW	alanine	HMDB0000161	asparagine	HMDB0000168	met-d-Ala	bioa_003	3:159754026-160551365	0.480580303069017	0.205113232210421	0.0191293830960738	1.0
MR-IVW	alanine	HMDB0000161	asparagine	HMDB0000168	met-d-Ala	bioa_003	4:88958565-89458565	0.321093873149665	0.250268022719925	0.199492076077078	1.0
MR-IVW	alanine	HMDB0000161	asparagine	HMDB0000168	met-d-Ala	bioa_003	5:35692098-36469710	0.211045192792519	0.332878852985046	0.526080822113118	1.0
MR-IVW	alanine	HMDB0000161	asparagine	HMDB0000168	met-d-Ala	bioa_003	6:20453952-20953952	0.856128672429892	0.246580838833493	0.0005165963368004	1.0
MR-IVW	alanine	HMDB0000161	asparagine	HMDB0000168	met-d-Ala	bioa_003	8:17128898-17669461	0.536660958981532	0.292139879685098	0.066209895387054	1.0
MR-IVW	alanine	HMDB0000161	asparagine	HMDB0000168	met-d-Ala	bioa_003	8:49725746-50225746	0.254482054454765	0.306235925938344	0.405973629357716	1.0
MR-IVW	alanine	HMDB0000161	asparagine	HMDB0000168	met-d-Ala	bioa_003	8:117935733-118435733	0.0847312424262929	0.280567027901637	0.762652062950692	1.0
MR-IVW	alanine	HMDB0000161	asparagine	HMDB0000168	met-d-Ala	bioa_003	8:145497920-145997920	0.0030956856987814	0.25797380823178	0.990425615056156	1.0
MR-IVW	alanine	HMDB0000161	asparagine	HMDB0000168	met-d-Ala	bioa_003	9:4033137-4533137	1.01841540712114	0.286071743573354	0.0003708547938665	1.0
MR-IVW	alanine	HMDB0000161	asparagine	HMDB0000168	met-d-Ala	bioa_003	11:8005408-8505408	0.775670915029432	0.279018314758784	0.0054358898454018	1.0
MR-IVW	alanine	HMDB0000161	asparagine	HMDB0000168	met-d-Ala	bioa_003	12:46544011-47796599	0.877873821311656	0.119272811883433	1.83610998845369e-13	2.0
MR-IVW	alanine	HMDB0000161	asparagine	HMDB0000168	met-d-Ala	bioa_003	12:56610577-57110577	0.248183341916329	0.122559675020409	0.0428673642283063	1.0
MR-IVW	alanine	HMDB0000161	asparagine	HMDB0000168	met-d-Ala	bioa_003	12:59740767-60240767	0.837720401331271	0.235579415447488	0.0003765440759033	1.0
MR-IVW	alanine	HMDB0000161	asparagine	HMDB0000168	met-d-Ala	bioa_003	12:122367989-122867989	0.565075314519195	0.311336261443081	0.069523909486329	1.0
MR-IVW	alanine	HMDB0000161	asparagine	HMDB0000168	met-d-Ala	bioa_003	16:69383883-70933639	0.0410459428365689	0.156200347977771	0.79272204954599	3.0
MR-IVW	alanine	HMDB0000161	asparagine	HMDB0000168	met-d-Ala	bioa_003	17:79391534-79891534	-0.0874198200365001	0.261735988133242	0.738379558668362	1.0
MR-IVW	alanine	HMDB0000161	asparagine	HMDB0000168	met-d-Ala	bioa_003	21:32796216-33296216	0.552473677860117	0.338111185960903	0.102258850596417	1.0
MR-IVW	alanine	HMDB0000161	asparagine	HMDB0000168	met-d-Ala	bioa_003	22:18934095-19434095	-0.414428724120443	0.313961154636697	0.186835017986941	1.0
MR-IVW	valine	HMDB0000883	cysteine	HMDB0000574	met-d-Val	GCST90200439	2:27480940-28253616	-0.38577397423241	0.522745490387095	0.460528628683784	1.0
MR-IVW	valine	HMDB0000883	cysteine	HMDB0000574	met-d-Val	GCST90200439	2:64975088-65475088	0.535256091196561	0.24752683320512	0.0305860922107893	2.0
MR-IVW	valine	HMDB0000883	cysteine	HMDB0000574	met-d-Val	GCST90200439	2:165251927-165751927	0.316007385278711	0.438872421500317	0.47149800129717	1.0
MR-IVW	valine	HMDB0000883	cysteine	HMDB0000574	met-d-Val	GCST90200439	3:135701113-136578270	-0.357859210494208	0.661154468383514	0.588325527697378	1.0
MR-IVW	valine	HMDB0000883	cysteine	HMDB0000574	met-d-Val	GCST90200439	4:86953335-87453335	0.0317192067377048	0.620329730514075	0.959219685812928	1.0
MR-IVW	valine	HMDB0000883	cysteine	HMDB0000574	met-d-Val	GCST90200439	4:87663610-88163610	0.0834786627116151	0.611201774451928	0.891361849202296	1.0
MR-IVW	valine	HMDB0000883	cysteine	HMDB0000574	met-d-Val	GCST90200439	4:88882515-89510546	-0.0119953299385642	0.132023915316981	0.927606018842287	4.0
MR-IVW	valine	HMDB0000883	cysteine	HMDB0000574	met-d-Val	GCST90200439	5:55564890-56064890	-1.11450787261319	0.678113963239995	0.100271119368349	1.0
MR-IVW	valine	HMDB0000883	cysteine	HMDB0000574	met-d-Val	GCST90200439	6:108910874-109410874	0.613373796792527	0.680200081692112	0.367187050924579	1.0
MR-IVW	valine	HMDB0000883	cysteine	HMDB0000574	met-d-Val	GCST90200439	12:56199875-57115338	0.387343510634242	0.373780243449441	0.300068389589255	2.0
MR-IVW	valine	HMDB0000883	cysteine	HMDB0000574	met-d-Val	GCST90200439	12:122278263-122778263	0.238646595733717	0.511363190510764	0.64072377261969	1.0
MR-IVW	valine	HMDB0000883	cysteine	HMDB0000574	met-d-Val	GCST90200439	14:102468052-102968052	-1.01049691493623	0.664819349755126	0.12852174891953	1.0
MR-IVW	valine	HMDB0000883	cysteine	HMDB0000574	met-d-Val	GCST90200439	16:69315747-70918195	0.092491053444642	0.262173703592674	0.724249334181204	1.0
MR-IVW	valine	HMDB0000883	cysteine	HMDB0000574	met-d-Val	GCST90200439	17:6935779-7435779	0.0629248079017014	0.272676014105547	0.81749530048942	1.0
MR-IVW	valine	HMDB0000883	cysteine	HMDB0000574	met-d-Val	GCST90200439	17:79384062-79884062	-0.172473864745187	0.631655533530642	0.784814389866724	1.0
MR-IVW	valine	HMDB0000883	cysteine	HMDB0000574	met-d-Val	GCST90200439	19:49050431-49611255	-0.292396405865338	0.247067586222657	0.236624004059084	4.0
MR-IVW	beta-citrylglutamate	HMDB0241915	creatinine	HMDB0000562	GCST90199911	GCST90200366	3:183486882-183986882	-0.196958184274055	0.117992421063768	0.0950689605524912	1.0
MR-IVW	beta-citrylglutamate	HMDB0241915	creatinine	HMDB0000562	GCST90199911	GCST90200366	11:88203934-92094388	0.0011295905288787	0.0265296032195638	0.966037539921872	5.0
MR-IVW	bilirubin (z,z)	HMDB0000054	4-acetamidobutanoate	HMDB0003681	M27716	GCST90200311	2:234140469-234918570	-0.0236883000346217	0.0367530133194487	0.519233920536188	1.0
MR-IVW	histidine	HMDB0000177	n-stearoyl-sphingosine (d18:1/18:0)*	HMDB0004950	bioa_009	GCST90200341	2:27492603-27992603	-0.915192860867752	0.546841395745587	0.09420956185943	1.0
MR-IVW	histidine	HMDB0000177	n-stearoyl-sphingosine (d18:1/18:0)*	HMDB0004950	bioa_009	GCST90200341	2:211331245-211831245	-0.850641473115587	0.337393612770473	0.0116950729360774	1.0
MR-IVW	histidine	HMDB0000177	n-stearoyl-sphingosine (d18:1/18:0)*	HMDB0004950	bioa_009	GCST90200341	3:186208322-186708322	0.459187275044079	0.424253236545649	0.279100403096941	1.0
MR-IVW	histidine	HMDB0000177	n-stearoyl-sphingosine (d18:1/18:0)*	HMDB0004950	bioa_009	GCST90200341	4:186893802-187393802	0.120208613825708	0.285897398638221	0.674148949932435	1.0
MR-IVW	histidine	HMDB0000177	n-stearoyl-sphingosine (d18:1/18:0)*	HMDB0004950	bioa_009	GCST90200341	12:56615040-57115040	0.156352792054782	0.420859116290766	0.710258732289961	1.0
MR-IVW	histidine	HMDB0000177	n-stearoyl-sphingosine (d18:1/18:0)*	HMDB0004950	bioa_009	GCST90200341	12:96083535-96730076	-0.232294647217315	0.270685710906982	0.390798006034804	3.0
MR-IVW	histidine	HMDB0000177	n-stearoyl-sphingosine (d18:1/18:0)*	HMDB0004950	bioa_009	GCST90200341	14:21229605-21729605	-0.263696728535126	0.552229154704578	0.632996700707903	1.0
MR-IVW	histidine	HMDB0000177	n-stearoyl-sphingosine (d18:1/18:0)*	HMDB0004950	bioa_009	GCST90200341	15:58473939-58973939	-0.702099373912759	0.566371728748494	0.215107060271865	1.0
MR-IVW	serine	HMDB0000187	serine	HMDB0000187	GCST90200415	bioa_018	1:119778579-120514573	0.946449694284354	0.133943561997968	1.59424960967536e-12	2.0
MR-IVW	serine	HMDB0000187	serine	HMDB0000187	GCST90200415	bioa_018	2:211290507-212040821	0.849691620806812	0.0620348704684821	1.05806332311677e-42	1.0
MR-IVW	serine	HMDB0000187	serine	HMDB0000187	GCST90200415	bioa_018	7:55905219-56847625	0.871488819282234	0.0569042650527086	6.07118831328134e-53	1.0
MR-IVW	urate	HMDB0000289	phenylalanine	HMDB0000159	M01604	GCST90200396	4:9676051-10553081	0.0215673946593266	0.0480552518422693	0.653572971730964	1.0
MR-IVW	tyrosine	HMDB0000158	mannose	HMDB0000169	bioa_021	GCST90200435	4:99820973-100320973	0.256571403996827	0.551695731377808	0.641888766099747	1.0
MR-IVW	tyrosine	HMDB0000158	mannose	HMDB0000169	bioa_021	GCST90200435	6:111242119-112017012	0.151274334291799	0.143213488389201	0.290837788633575	2.0
MR-IVW	tyrosine	HMDB0000158	mannose	HMDB0000169	bioa_021	GCST90200435	6:112114361-112614361	0.654191601602267	0.572889256241158	0.253488796761728	1.0
MR-IVW	tyrosine	HMDB0000158	mannose	HMDB0000169	bioa_021	GCST90200435	7:27926305-28426305	-0.303528537974376	0.468319288552706	0.516905349728194	1.0
MR-IVW	tyrosine	HMDB0000158	mannose	HMDB0000169	bioa_021	GCST90200435	10:64816186-65575478	-0.222225363379104	0.466248998342751	0.63363004171935	1.0
MR-IVW	tyrosine	HMDB0000158	mannose	HMDB0000169	bioa_021	GCST90200435	11:61310081-61810081	-0.90463060507319	0.554347835145292	0.102704213151585	1.0
MR-IVW	tyrosine	HMDB0000158	mannose	HMDB0000169	bioa_021	GCST90200435	12:46678393-47435518	0.431916583549936	0.434824906947509	0.320558171621274	1.0
MR-IVW	tyrosine	HMDB0000158	mannose	HMDB0000169	bioa_021	GCST90200435	12:56615040-57115040	0.0453969051311845	0.334367160256202	0.89200340164013	1.0
MR-IVW	tyrosine	HMDB0000158	mannose	HMDB0000169	bioa_021	GCST90200435	12:57594049-58094049	0.185282296526721	0.502067094425234	0.712098717727248	1.0
MR-IVW	tyrosine	HMDB0000158	mannose	HMDB0000169	bioa_021	GCST90200435	12:59727701-60227701	-0.300969421211899	0.490084463705623	0.539137717799503	1.0
MR-IVW	tyrosine	HMDB0000158	mannose	HMDB0000169	bioa_021	GCST90200435	12:120845172-121674861	-0.574215328540035	0.452823575371729	0.20477032208894	1.0
MR-IVW	tyrosine	HMDB0000158	mannose	HMDB0000169	bioa_021	GCST90200435	12:122092964-122592964	0.0230275036019548	0.52436231454309	0.964971957054196	1.0
MR-IVW	tyrosine	HMDB0000158	mannose	HMDB0000169	bioa_021	GCST90200435	15:60649639-61149639	-0.91160576102388	0.564127652498756	0.106103713108045	1.0
MR-IVW	tyrosine	HMDB0000158	mannose	HMDB0000169	bioa_021	GCST90200435	16:71153235-72438683	-0.0579608117217381	0.246409930649033	0.814037140080668	2.0
MR-IVW	n-stearoyl-sphingosine (d18:1/18:0)*	HMDB0004950	eicosapentaenoate (epa; 20:5n3)	HMDB0001999	GCST90200341	GCST90200349	10:64645010-65401382	0.215894275933272	0.167045096977866	0.196207897469655	1.0
MR-IVW	n-stearoyl-sphingosine (d18:1/18:0)*	HMDB0004950	eicosapentaenoate (epa; 20:5n3)	HMDB0001999	GCST90200341	GCST90200349	14:63982220-64482220	-0.106399477531713	0.154566845435562	0.491218596389984	1.0
MR-IVW	n-stearoyl-sphingosine (d18:1/18:0)*	HMDB0004950	eicosapentaenoate (epa; 20:5n3)	HMDB0001999	GCST90200341	GCST90200349	18:55052269-55552269	-0.0221404136439179	0.171273499067269	0.89714452423715	1.0
MR-IVW	n-stearoyl-sphingosine (d18:1/18:0)*	HMDB0004950	eicosapentaenoate (epa; 20:5n3)	HMDB0001999	GCST90200341	GCST90200349	19:8013648-8513648	0.0948816916158357	0.10329396349397	0.358325820407081	1.0
MR-IVW	phenylpyruvate	HMDB0000205	biliverdin	HMDB0001008	GCST90200365	M02137	9:131315554-131815554	-0.122469653450702	0.150462717096576	0.415671596774973	1.0
MR-IVW	phenylpyruvate	HMDB0000205	biliverdin	HMDB0001008	GCST90200365	M02137	16:58503995-59003995	0.326559071902782	0.179844126555155	0.0694026726227174	1.0
MR-IVW	eicosapentaenoate (epa; 20:5n3)	HMDB0001999	sphinganine	HMDB0000269	GCST90200349	GCST90200374	11:61319830-61819830	-0.197916215667347	0.0820137469817599	0.0158128004051792	1.0
MR-IVW	alanine	HMDB0000161	glycohyocholate	HMDB0000138	bioa_001	GCST90199935	1:206985954-207485954	0.357940381103007	0.378337764576044	0.344104294132387	1.0
MR-IVW	alanine	HMDB0000161	glycohyocholate	HMDB0000138	bioa_001	GCST90199935	2:27143030-28594285	-0.179795695342717	0.364777727725653	0.622089536453563	1.0
MR-IVW	alanine	HMDB0000161	glycohyocholate	HMDB0000138	bioa_001	GCST90199935	2:64958074-65458074	-0.267392745849083	0.325200555052604	0.410940594800493	1.0
MR-IVW	alanine	HMDB0000161	glycohyocholate	HMDB0000138	bioa_001	GCST90199935	3:71155270-71655270	-0.737409024101781	0.554258727931569	0.183372723644788	1.0
MR-IVW	alanine	HMDB0000161	glycohyocholate	HMDB0000138	bioa_001	GCST90199935	4:88976422-89476422	-0.829483867189875	0.567123962780488	0.143572827715203	1.0
MR-IVW	alanine	HMDB0000161	glycohyocholate	HMDB0000138	bioa_001	GCST90199935	7:72732874-73232874	0.58164464763948	0.497010007054298	0.241885250844311	1.0
MR-IVW	alanine	HMDB0000161	glycohyocholate	HMDB0000138	bioa_001	GCST90199935	8:145568681-146068681	-0.568532454608382	0.568746514402181	0.317492683751057	1.0
MR-IVW	alanine	HMDB0000161	glycohyocholate	HMDB0000138	bioa_001	GCST90199935	9:4040541-4540541	0.0876903762903983	0.50642890553442	0.862530092039599	1.0
MR-IVW	alanine	HMDB0000161	glycohyocholate	HMDB0000138	bioa_001	GCST90199935	12:46636543-47713425	-0.285590415982056	0.242426035650916	0.238775975214913	2.0
MR-IVW	alanine	HMDB0000161	glycohyocholate	HMDB0000138	bioa_001	GCST90199935	12:56615040-57115040	0.503884133857797	0.278530065237685	0.0704380384215858	1.0
MR-IVW	alanine	HMDB0000161	glycohyocholate	HMDB0000138	bioa_001	GCST90199935	12:59727701-60227701	-0.0828971466701925	0.40752579774317	0.838810127100467	1.0
MR-IVW	alanine	HMDB0000161	glycohyocholate	HMDB0000138	bioa_001	GCST90199935	14:75116447-75616447	-0.597709760957718	0.579782799431015	0.30257827428623	1.0
MR-IVW	alanine	HMDB0000161	glycohyocholate	HMDB0000138	bioa_001	GCST90199935	16:69621701-70931491	0.0042565328150156	0.34095135654961	0.990039243043074	2.0
MR-IVW	alanine	HMDB0000161	glycohyocholate	HMDB0000138	bioa_001	GCST90199935	17:40568584-41068584	-0.481338292693085	0.591590226406489	0.41585429529863	1.0
MR-IVW	alanine	HMDB0000161	glycohyocholate	HMDB0000138	bioa_001	GCST90199935	22:18906543-19406543	-0.956899268761067	0.63893312478068	0.134223771697362	1.0
MR-IVW	kynurenine	HMDB0000684	taurocholate	HMDB0000036	M15140	M18497	8:39556267-40056267	0.236511760584304	0.23088052818944	0.305650988197025	1.0
MR-IVW	kynurenine	HMDB0000684	taurocholate	HMDB0000036	M15140	M18497	12:111634608-112134608	0.193200957913336	0.16002503584741	0.227310058016445	1.0
MR-IVW	kynurenine	HMDB0000684	taurocholate	HMDB0000036	M15140	M18497	12:112341686-113156415	0.179385880557288	0.19354792375918	0.354015186109621	1.0
MR-IVW	kynurenine	HMDB0000684	taurocholate	HMDB0000036	M15140	M18497	16:87628822-88128822	0.289892633918929	0.136123497666279	0.0332022028607253	1.0
MR-IVW	2-hydroxyglutarate	HMDB0059655	sphinganine-1-phosphate	HMDB0001383	GCST90199865	GCST90199845	2:242459363-242959363	0.0108920577110603	0.162030802230955	0.946404857658953	1.0
MR-IVW	2-hydroxyglutarate	HMDB0059655	sphinganine-1-phosphate	HMDB0001383	GCST90199865	GCST90199845	14:91386532-91886532	-0.0229654484267694	0.120062425805224	0.848306832273823	1.0
MR-IVW	histidine	HMDB0000177	cystine	HMDB0000192	met-d-His	M31454	1:168963261-169463261	1.76064035385128	1.32048026538846	0.182422439451735	1.0
MR-IVW	histidine	HMDB0000177	cystine	HMDB0000192	met-d-His	M31454	2:27491237-27991237	1.86764435618847	0.957363913676439	0.0510785008500774	1.0
MR-IVW	histidine	HMDB0000177	cystine	HMDB0000192	met-d-His	M31454	2:211290507-212074453	0.814880098600575	0.739948595280982	0.270780981335679	1.0
MR-IVW	histidine	HMDB0000177	cystine	HMDB0000192	met-d-His	M31454	3:148408762-149190142	0.312252849546272	0.716097287443384	0.662801843689657	2.0
MR-IVW	histidine	HMDB0000177	cystine	HMDB0000192	met-d-His	M31454	8:145389726-145889726	-0.734223651693558	1.09601501629618	0.502919682910018	1.0
MR-IVW	histidine	HMDB0000177	cystine	HMDB0000192	met-d-His	M31454	12:46932531-47432531	-0.172312676201415	1.27511380389048	0.89250503113526	1.0
MR-IVW	histidine	HMDB0000177	cystine	HMDB0000192	met-d-His	M31454	12:56610020-57110020	-0.560534633111461	0.691909937746959	0.41786742785345	1.0
MR-IVW	histidine	HMDB0000177	cystine	HMDB0000192	met-d-His	M31454	12:95659569-96755187	0.454596600845565	0.810973034487958	0.575099580740862	3.0
MR-IVW	histidine	HMDB0000177	cystine	HMDB0000192	met-d-His	M31454	14:21241151-21765620	-0.631131520663608	1.28262212263895	0.622674459785641	1.0
MR-IVW	histidine	HMDB0000177	cystine	HMDB0000192	met-d-His	M31454	14:94599201-95099201	1.02184393387728	1.10469614473219	0.354965907446463	1.0
MR-IVW	histidine	HMDB0000177	cystine	HMDB0000192	met-d-His	M31454	15:43028726-45092210	0.828683214153898	1.24960167213683	0.507229434839712	1.0
MR-IVW	histidine	HMDB0000177	cystine	HMDB0000192	met-d-His	M31454	20:38915692-39415692	2.40135360947387	1.12563450444088	0.0328973916454906	1.0
MR-IVW	leucine	HMDB0000687	allantoin	HMDB0000462	M00060	GCST90200286	4:88976422-89476422	0.0488344730468477	0.120144549887516	0.684401466449315	1.0
MR-IVW	leucine	HMDB0000687	allantoin	HMDB0000462	M00060	GCST90200286	6:45295851-45795851	0.0091867547680572	0.173705598364294	0.957822003002663	1.0
MR-IVW	n-acetylornithine	HMDB0003357	n-acetyl-aspartyl-glutamate (naag)	HMDB0001067	M15630	GCST90200684	2:73124156-74349562	0.0522093726818982	0.0248346124478626	0.0355285311990092	1.0
MR-IVW	4-methyl-2-oxopentanoate	HMDB0000695	valine	HMDB0000883	GCST90199655	met-d-Val	4:88953670-89453670	0.951367003892102	0.0436440594054871	2.4071035587959803e-105	1.0
MR-IVW	uridine	HMDB0000296	phenylalanine	HMDB0000159	M00606	met-d-Phe	1:20665172-21165172	0.0060970304484588	0.0453430913636043	0.893035379715359	1.0
MR-IVW	uridine	HMDB0000296	phenylalanine	HMDB0000159	M00606	met-d-Phe	7:47852911-48352911	-0.0082089689716121	0.0458234328640659	0.85782504649252	1.0
MR-IVW	uridine	HMDB0000296	phenylalanine	HMDB0000159	M00606	met-d-Phe	22:50721752-51221752	-0.0434317639393555	0.0313123531808879	0.16542686298242	1.0
MR-IVW	inosine	HMDB0000195	orotidine	HMDB0000788	M01123	GCST90200681	6:85876680-86677325	0.0800343977226194	0.0842637846810262	0.342209935253144	1.0
MR-IVW	guanidinoacetate	HMDB0000128	hippurate	HMDB0000714	GCST90200384	GCST90199624	6:131647278-132147278	-0.100867947984515	0.164660509337532	0.540153229620719	1.0
MR-IVW	guanidinoacetate	HMDB0000128	hippurate	HMDB0000714	GCST90200384	GCST90199624	11:64893892-65393892	0.0635000358253768	0.116309331367955	0.58509465502184	1.0
MR-IVW	guanidinoacetate	HMDB0000128	hippurate	HMDB0000714	GCST90200384	GCST90199624	12:101043-601043	0.104525477139704	0.145346175851556	0.47204945747301	1.0
MR-IVW	guanidinoacetate	HMDB0000128	hippurate	HMDB0000714	GCST90200384	GCST90199624	14:100558168-101058168	0.0690731148997814	0.153366774978181	0.652437465775368	1.0
MR-IVW	guanidinoacetate	HMDB0000128	hippurate	HMDB0000714	GCST90200384	GCST90199624	20:61898912-62398912	-0.228176025892747	0.135101229162246	0.091233544842797	1.0
MR-IVW	inositol 1-phosphate (i1p)	HMDB0000213	creatine	HMDB0000064	M01481	GCST90200323	1:5349333-5849333	0.0254790590500961	0.0813851770343334	0.754229332108369	1.0
MR-IVW	inositol 1-phosphate (i1p)	HMDB0000213	creatine	HMDB0000064	M01481	GCST90200323	4:31607204-32397858	-0.0657473275298847	0.0774295786542783	0.395812196580546	1.0
MR-IVW	inositol 1-phosphate (i1p)	HMDB0000213	creatine	HMDB0000064	M01481	GCST90200323	4:66148855-66648855	0.0745886323904413	0.0800030440772487	0.351169919774659	1.0
MR-IVW	inositol 1-phosphate (i1p)	HMDB0000213	creatine	HMDB0000064	M01481	GCST90200323	10:114775621-115275621	-0.112222736651493	0.0796698814764522	0.158954438441589	1.0
MR-IVW	inositol 1-phosphate (i1p)	HMDB0000213	creatine	HMDB0000064	M01481	GCST90200323	12:62771708-63271708	0.0868994493631485	0.08225368617567	0.290748557164731	1.0
MR-IVW	inositol 1-phosphate (i1p)	HMDB0000213	creatine	HMDB0000064	M01481	GCST90200323	15:77060646-77560646	-0.046237034790824	0.0785972160175804	0.556345524171839	1.0
MR-IVW	kynurenine	HMDB0000684	sphinganine-1-phosphate	HMDB0001383	GCST90199636	GCST90199845	1:241463402-241963402	0.0565554554867777	0.132941566175401	0.670533520139275	1.0
MR-IVW	kynurenine	HMDB0000684	sphinganine-1-phosphate	HMDB0001383	GCST90199636	GCST90199845	8:39554593-40054593	-0.30160760334825	0.168956879263555	0.0742425273542266	1.0
MR-IVW	kynurenine	HMDB0000684	sphinganine-1-phosphate	HMDB0001383	GCST90199636	GCST90199845	12:111809557-113090766	0.195705576199043	0.142167383786905	0.168640399203841	1.0
MR-IVW	kynurenine	HMDB0000684	sphinganine-1-phosphate	HMDB0001383	GCST90199636	GCST90199845	16:87568373-88128072	-0.0133041820870272	0.134560786285447	0.921240561433881	2.0
MR-IVW	orotidine	HMDB0000788	aspartate	HMDB0000191	GCST90200681	M15996	3:124271035-124771035	-0.023900600418052	0.18722136994141	0.898418383157778	1.0
MR-IVW	orotidine	HMDB0000788	aspartate	HMDB0000191	GCST90200681	M15996	17:72554076-74203469	0.0400243419287649	0.0432695588419079	0.354965907446463	1.0
MR-IVW	citrate	HMDB0000094	alanine	HMDB0000161	GCST90200304	GCST90200431	5:14503745-15117020	0.118448093445882	0.141711924235576	0.403246513638498	2.0
MR-IVW	citrate	HMDB0000094	alanine	HMDB0000161	GCST90200304	GCST90200431	17:6357018-6961881	0.0459859386381649	0.0785315597273834	0.558162688522091	3.0
MR-IVW	citrate	HMDB0000094	alanine	HMDB0000161	GCST90200304	GCST90200431	22:19003274-19503274	-0.181146738729303	0.122789138572809	0.14014083027927	1.0
MR-IVW	tryptophan	HMDB0000929	5-acetylamino-6-formylamino-3-methyluracil	HMDB0011105	bioa_020	GCST90200680	4:156560755-157060755	-0.130840207224506	0.160053957366933	0.413656679158284	1.0
MR-IVW	tryptophan	HMDB0000929	5-acetylamino-6-formylamino-3-methyluracil	HMDB0011105	bioa_020	GCST90200680	6:111336667-112095774	-0.0222256822071721	0.194094035159634	0.9088336248879	1.0
MR-IVW	mannose	HMDB0000169	kynurenine	HMDB0000684	GCST90200435	GCST90199636	2:27176853-28662558	0.123523459806846	0.089806467532701	0.168994895409114	2.0
MR-IVW	mannose	HMDB0000169	kynurenine	HMDB0000684	GCST90200435	GCST90199636	12:22996345-23496345	0.0920828194929134	0.182470371874471	0.613807971549065	1.0
MR-IVW	glycerophosphorylcholine (gpc)	HMDB0000086	sphinganine	HMDB0000269	GCST90199629	GCST90200374	1:40156715-40656715	0.142202563524101	0.150292386441107	0.344060472559511	1.0
MR-IVW	creatinine	HMDB0000562	hydroxy-n6,n6,n6-trimethyllysine*	HMDB01422	met-d-Creatinine	GCST90200240	1:62775942-63275942	-0.219618689246851	0.534904611860381	0.681383885449912	1.0
MR-IVW	creatinine	HMDB0000562	hydroxy-n6,n6,n6-trimethyllysine*	HMDB01422	met-d-Creatinine	GCST90200240	1:78344069-78844069	0.127095453764907	0.587406122637202	0.828701483887458	1.0
MR-IVW	creatinine	HMDB0000562	hydroxy-n6,n6,n6-trimethyllysine*	HMDB01422	met-d-Creatinine	GCST90200240	1:113008681-113508681	-0.157670995363926	0.479001147170929	0.742030056587578	1.0
MR-IVW	creatinine	HMDB0000562	hydroxy-n6,n6,n6-trimethyllysine*	HMDB01422	met-d-Creatinine	GCST90200240	1:150079982-151190625	0.402466260014075	0.440815296621937	0.361240281580296	1.0
MR-IVW	creatinine	HMDB0000562	hydroxy-n6,n6,n6-trimethyllysine*	HMDB01422	met-d-Creatinine	GCST90200240	1:243202864-243702864	0.268669771471479	0.661209997836888	0.684499797545865	1.0
MR-IVW	creatinine	HMDB0000562	hydroxy-n6,n6,n6-trimethyllysine*	HMDB01422	met-d-Creatinine	GCST90200240	2:15538692-16038692	0.898973848548506	0.638085865312655	0.15887647830099	1.0
MR-IVW	creatinine	HMDB0000562	hydroxy-n6,n6,n6-trimethyllysine*	HMDB01422	met-d-Creatinine	GCST90200240	2:18426203-18926203	1.43476452301941	0.605531200573221	0.0178154690309639	1.0
MR-IVW	creatinine	HMDB0000562	hydroxy-n6,n6,n6-trimethyllysine*	HMDB01422	met-d-Creatinine	GCST90200240	2:73303397-74097901	1.19981118759597	0.552853116294824	0.0299904168379452	1.0
MR-IVW	creatinine	HMDB0000562	hydroxy-n6,n6,n6-trimethyllysine*	HMDB01422	met-d-Creatinine	GCST90200240	2:121056440-121556440	0.668375313497663	0.543518700797711	0.218802321586208	1.0
MR-IVW	creatinine	HMDB0000562	hydroxy-n6,n6,n6-trimethyllysine*	HMDB01422	met-d-Creatinine	GCST90200240	2:148593372-149093372	-0.328908811932362	0.668534944883122	0.622730320731392	1.0
MR-IVW	creatinine	HMDB0000562	hydroxy-n6,n6,n6-trimethyllysine*	HMDB01422	met-d-Creatinine	GCST90200240	2:176734544-177234544	0.622786925962094	0.543010714107087	0.251416910357109	1.0
MR-IVW	creatinine	HMDB0000562	hydroxy-n6,n6,n6-trimethyllysine*	HMDB01422	met-d-Creatinine	GCST90200240	2:211293055-211793055	0.744127112058556	0.325667114720023	0.0223168332842603	1.0
MR-IVW	creatinine	HMDB0000562	hydroxy-n6,n6,n6-trimethyllysine*	HMDB01422	met-d-Creatinine	GCST90200240	2:217394852-217894852	-0.690401434000021	0.516229434403574	0.181094513287986	1.0
MR-IVW	creatinine	HMDB0000562	hydroxy-n6,n6,n6-trimethyllysine*	HMDB01422	met-d-Creatinine	GCST90200240	2:220108198-220608198	0.148867498316233	0.528470532539463	0.778177400835353	1.0
MR-IVW	creatinine	HMDB0000562	hydroxy-n6,n6,n6-trimethyllysine*	HMDB01422	met-d-Creatinine	GCST90200240	3:38187471-38687471	0.465447653057976	0.638014208546583	0.465680257453044	1.0
MR-IVW	creatinine	HMDB0000562	hydroxy-n6,n6,n6-trimethyllysine*	HMDB01422	met-d-Creatinine	GCST90200240	3:141462708-141962708	0.0970599444019986	0.548338112068505	0.859502518467677	1.0
MR-IVW	creatinine	HMDB0000562	hydroxy-n6,n6,n6-trimethyllysine*	HMDB01422	met-d-Creatinine	GCST90200240	3:185024780-185524780	-0.197451984371814	0.580804926790763	0.733884652415323	1.0
MR-IVW	creatinine	HMDB0000562	hydroxy-n6,n6,n6-trimethyllysine*	HMDB01422	met-d-Creatinine	GCST90200240	4:76880934-77664144	1.02215272738032	0.250556878899095	4.51280677273676e-05	1.0
MR-IVW	creatinine	HMDB0000562	hydroxy-n6,n6,n6-trimethyllysine*	HMDB01422	met-d-Creatinine	GCST90200240	4:103323863-104102802	0.794079475286408	0.515271038400592	0.123294679902781	1.0
MR-IVW	creatinine	HMDB0000562	hydroxy-n6,n6,n6-trimethyllysine*	HMDB01422	met-d-Creatinine	GCST90200240	5:39144851-39644851	0.29362622661972	0.420498906083912	0.485001731897429	1.0
MR-IVW	creatinine	HMDB0000562	hydroxy-n6,n6,n6-trimethyllysine*	HMDB01422	met-d-Creatinine	GCST90200240	5:53045546-53835870	0.213416154063271	0.623870697514543	0.732287713786282	1.0
MR-IVW	creatinine	HMDB0000562	hydroxy-n6,n6,n6-trimethyllysine*	HMDB01422	met-d-Creatinine	GCST90200240	5:176565124-177065124	0.294877609642911	0.364086499308706	0.417991409919553	1.0
MR-IVW	creatinine	HMDB0000562	hydroxy-n6,n6,n6-trimethyllysine*	HMDB01422	met-d-Creatinine	GCST90200240	6:43556335-44056335	0.168689591568329	0.487732488678015	0.72944418180173	1.0
MR-IVW	creatinine	HMDB0000562	hydroxy-n6,n6,n6-trimethyllysine*	HMDB01422	met-d-Creatinine	GCST90200240	6:108750742-109250742	1.6357345637823	0.644436169186779	0.011141110661742	1.0
MR-IVW	creatinine	HMDB0000562	hydroxy-n6,n6,n6-trimethyllysine*	HMDB01422	met-d-Creatinine	GCST90200240	6:133547208-134047208	-0.916463621861901	0.601407033100985	0.127542233208844	1.0
MR-IVW	creatinine	HMDB0000562	hydroxy-n6,n6,n6-trimethyllysine*	HMDB01422	met-d-Creatinine	GCST90200240	6:160418389-160927934	0.0832694472710689	0.386401992031016	0.829377879273365	1.0
MR-IVW	creatinine	HMDB0000562	hydroxy-n6,n6,n6-trimethyllysine*	HMDB01422	met-d-Creatinine	GCST90200240	7:1036567-1536567	0.979185182904012	0.44381434105866	0.0273633794248107	1.0
MR-IVW	creatinine	HMDB0000562	hydroxy-n6,n6,n6-trimethyllysine*	HMDB01422	met-d-Creatinine	GCST90200240	7:25488956-25988956	0.220627911632061	0.621671604858363	0.722668534686989	1.0
MR-IVW	creatinine	HMDB0000562	hydroxy-n6,n6,n6-trimethyllysine*	HMDB01422	met-d-Creatinine	GCST90200240	7:76984640-77791673	1.08182748995512	0.573962852038856	0.0594515961623429	1.0
MR-IVW	creatinine	HMDB0000562	hydroxy-n6,n6,n6-trimethyllysine*	HMDB01422	met-d-Creatinine	GCST90200240	7:128492221-128992221	-0.196984959681849	0.614160945649113	0.748408693030096	1.0
MR-IVW	creatinine	HMDB0000562	hydroxy-n6,n6,n6-trimethyllysine*	HMDB01422	met-d-Creatinine	GCST90200240	7:151165041-151665041	-0.0426833001589734	0.277379123874885	0.877703783781744	1.0
MR-IVW	creatinine	HMDB0000562	hydroxy-n6,n6,n6-trimethyllysine*	HMDB01422	met-d-Creatinine	GCST90200240	8:8031142-9250941	0.0486476260728924	0.573618303657202	0.932413749284733	1.0
MR-IVW	creatinine	HMDB0000562	hydroxy-n6,n6,n6-trimethyllysine*	HMDB01422	met-d-Creatinine	GCST90200240	8:9759952-10530228	1.16231299088481	0.646248399145882	0.0720891742491238	1.0
MR-IVW	creatinine	HMDB0000562	hydroxy-n6,n6,n6-trimethyllysine*	HMDB01422	met-d-Creatinine	GCST90200240	8:10561829-11945872	0.951179769238483	0.638366861779575	0.136218821646852	1.0
MR-IVW	creatinine	HMDB0000562	hydroxy-n6,n6,n6-trimethyllysine*	HMDB01422	met-d-Creatinine	GCST90200240	8:19609539-20109539	0.275751611941278	0.617716554820955	0.655304893266841	1.0
MR-IVW	creatinine	HMDB0000562	hydroxy-n6,n6,n6-trimethyllysine*	HMDB01422	met-d-Creatinine	GCST90200240	8:23527006-24027006	0.736595841003873	0.52844230484817	0.163347740132473	1.0
MR-IVW	creatinine	HMDB0000562	hydroxy-n6,n6,n6-trimethyllysine*	HMDB01422	met-d-Creatinine	GCST90200240	8:30157389-30657389	0.244605991728849	0.622215114679602	0.694229920211983	1.0
MR-IVW	creatinine	HMDB0000562	hydroxy-n6,n6,n6-trimethyllysine*	HMDB01422	met-d-Creatinine	GCST90200240	8:144768354-145268354	-0.845853460545335	0.648934032091368	0.192420967462783	1.0
MR-IVW	creatinine	HMDB0000562	hydroxy-n6,n6,n6-trimethyllysine*	HMDB01422	met-d-Creatinine	GCST90200240	9:71184707-71684707	0.132353882814207	0.560858866377959	0.813444858716233	1.0
MR-IVW	creatinine	HMDB0000562	hydroxy-n6,n6,n6-trimethyllysine*	HMDB01422	met-d-Creatinine	GCST90200240	10:52398454-52898454	0.607614230045421	0.558335805970054	0.276480576169363	1.0
MR-IVW	creatinine	HMDB0000562	hydroxy-n6,n6,n6-trimethyllysine*	HMDB01422	met-d-Creatinine	GCST90200240	11:1928330-2428330	1.09120201302165	0.664452095311222	0.10053647121997	1.0
MR-IVW	creatinine	HMDB0000562	hydroxy-n6,n6,n6-trimethyllysine*	HMDB01422	met-d-Creatinine	GCST90200240	11:2548804-3048804	-0.310429879027176	0.545988337354902	0.569651357831968	1.0
MR-IVW	creatinine	HMDB0000562	hydroxy-n6,n6,n6-trimethyllysine*	HMDB01422	met-d-Creatinine	GCST90200240	11:30504837-31294673	1.19521090898101	0.414687100452503	0.003949097476162	1.0
MR-IVW	creatinine	HMDB0000562	hydroxy-n6,n6,n6-trimethyllysine*	HMDB01422	met-d-Creatinine	GCST90200240	11:116373213-117240760	0.119675535482787	0.56350235444522	0.831812102835909	1.0
MR-IVW	creatinine	HMDB0000562	hydroxy-n6,n6,n6-trimethyllysine*	HMDB01422	met-d-Creatinine	GCST90200240	12:15092463-15592463	-0.152674786281307	0.62144678910272	0.805932771916736	1.0
MR-IVW	creatinine	HMDB0000562	hydroxy-n6,n6,n6-trimethyllysine*	HMDB01422	met-d-Creatinine	GCST90200240	15:41118334-41871842	0.009305894608761	0.503619308088975	0.985257501044351	1.0
MR-IVW	creatinine	HMDB0000562	hydroxy-n6,n6,n6-trimethyllysine*	HMDB01422	met-d-Creatinine	GCST90200240	15:45400360-46179051	-0.556747770856586	0.29928983621296	0.0628530684923869	1.0
MR-IVW	creatinine	HMDB0000562	hydroxy-n6,n6,n6-trimethyllysine*	HMDB01422	met-d-Creatinine	GCST90200240	15:53700578-54200578	-0.0485485140509092	0.522925481082167	0.926030502074169	1.0
MR-IVW	creatinine	HMDB0000562	hydroxy-n6,n6,n6-trimethyllysine*	HMDB01422	met-d-Creatinine	GCST90200240	15:76097375-76597375	0.746530895244751	0.528650790169561	0.157907646832299	1.0
MR-IVW	creatinine	HMDB0000562	hydroxy-n6,n6,n6-trimethyllysine*	HMDB01422	met-d-Creatinine	GCST90200240	16:20142332-21335139	0.871545515472918	0.410231890030351	0.0336267546072327	2.0
MR-IVW	creatinine	HMDB0000562	hydroxy-n6,n6,n6-trimethyllysine*	HMDB01422	met-d-Creatinine	GCST90200240	16:89453424-89953424	0.165094853470912	0.519241319981951	0.7505198319553	1.0
MR-IVW	creatinine	HMDB0000562	hydroxy-n6,n6,n6-trimethyllysine*	HMDB01422	met-d-Creatinine	GCST90200240	17:19176536-19724875	-0.464350952328484	0.41938877196222	0.268203649922573	1.0
MR-IVW	creatinine	HMDB0000562	hydroxy-n6,n6,n6-trimethyllysine*	HMDB01422	met-d-Creatinine	GCST90200240	17:37200083-37954217	-0.491849604250791	0.436865712150573	0.260224808335826	1.0
MR-IVW	creatinine	HMDB0000562	hydroxy-n6,n6,n6-trimethyllysine*	HMDB01422	met-d-Creatinine	GCST90200240	17:58690466-59700441	0.607951660395703	0.472538680609444	0.198245999102241	2.0
MR-IVW	creatinine	HMDB0000562	hydroxy-n6,n6,n6-trimethyllysine*	HMDB01422	met-d-Creatinine	GCST90200240	18:76910235-77410235	-0.258411851035299	0.4861521299341	0.595040999504864	1.0
MR-IVW	creatinine	HMDB0000562	hydroxy-n6,n6,n6-trimethyllysine*	HMDB01422	met-d-Creatinine	GCST90200240	19:32940263-33709298	1.78455378229924	0.510840658826778	0.0004769709202217	1.0
MR-IVW	creatinine	HMDB0000562	hydroxy-n6,n6,n6-trimethyllysine*	HMDB01422	met-d-Creatinine	GCST90200240	19:45162079-45662079	-0.581587715624924	0.640466047085257	0.36384147668775	1.0
MR-IVW	creatinine	HMDB0000562	hydroxy-n6,n6,n6-trimethyllysine*	HMDB01422	met-d-Creatinine	GCST90200240	20:32653904-33537782	0.498229461685986	0.514912504383669	0.333244058467677	1.0
MR-IVW	creatinine	HMDB0000562	hydroxy-n6,n6,n6-trimethyllysine*	HMDB01422	met-d-Creatinine	GCST90200240	22:38345240-38845240	-0.664486691504549	0.528778371164499	0.208882215447945	1.0
MR-IVW	3-ureidopropionate	HMDB0000026	acetoacetate	HMDB0000060	GCST90200283	GCST90200318	22:24662232-25162232	-0.184840850915831	0.131786230419004	0.160741847865217	1.0
MR-IVW	uridine	HMDB0000296	asparagine	HMDB0000168	M00606	GCST90200452	1:20665172-21165172	0.29079887629846	0.169330148755195	0.0859155161017075	1.0
MR-IVW	uridine	HMDB0000296	asparagine	HMDB0000168	M00606	GCST90200452	7:47852911-48352911	0.0119738899658138	0.171154508595495	0.944225866467774	1.0
MR-IVW	uridine	HMDB0000296	asparagine	HMDB0000168	M00606	GCST90200452	22:50721752-51221752	-0.0255252196547395	0.160592407219044	0.87371289579951	1.0
MR-IVW	glutamine	HMDB0000641	sphinganine	HMDB0000269	bioa_006	GCST90200374	2:27200724-28253174	-0.145801641267326	0.351632646697404	0.67840404427924	1.0
MR-IVW	glutamine	HMDB0000641	sphinganine	HMDB0000269	bioa_006	GCST90200374	2:191299636-192089976	-0.250487245873277	0.333075605723603	0.452025077272452	1.0
MR-IVW	glutamine	HMDB0000641	sphinganine	HMDB0000269	bioa_006	GCST90200374	6:20469561-20969561	0.0261715188781224	0.616609670555892	0.966144574568955	1.0
MR-IVW	glutamine	HMDB0000641	sphinganine	HMDB0000269	bioa_006	GCST90200374	7:72732874-73232874	0.130024507555692	0.4451908802766	0.770237213100779	1.0
MR-IVW	glutamine	HMDB0000641	sphinganine	HMDB0000269	bioa_006	GCST90200374	8:134082558-134582558	0.691307486873281	0.621399862919962	0.265923133773007	1.0
MR-IVW	glutamine	HMDB0000641	sphinganine	HMDB0000269	bioa_006	GCST90200374	9:4032942-4532942	0.119219504606636	0.539106135253016	0.824981152587266	1.0
MR-IVW	glutamine	HMDB0000641	sphinganine	HMDB0000269	bioa_006	GCST90200374	10:64798306-65565800	-0.158144582677398	0.621335363144245	0.799090988032709	1.0
MR-IVW	glutamine	HMDB0000641	sphinganine	HMDB0000269	bioa_006	GCST90200374	10:99109412-99609412	-0.332464344527553	0.258517827906601	0.198428998006734	1.0
MR-IVW	glutamine	HMDB0000641	sphinganine	HMDB0000269	bioa_006	GCST90200374	12:46679007-47711183	0.230021811347477	0.273753606310752	0.400767525646945	1.0
MR-IVW	glutamine	HMDB0000641	sphinganine	HMDB0000269	bioa_006	GCST90200374	12:56615040-57375879	-0.156323349399087	0.0959655122132779	0.103322879876183	1.0
MR-IVW	glutamine	HMDB0000641	sphinganine	HMDB0000269	bioa_006	GCST90200374	12:59344212-60165849	0.473773923380144	0.401737809011926	0.238274254572287	1.0
MR-IVW	glutamine	HMDB0000641	sphinganine	HMDB0000269	bioa_006	GCST90200374	14:100594368-101094368	-0.332136141007147	0.551284790138272	0.546856989088705	1.0
MR-IVW	glutamine	HMDB0000641	sphinganine	HMDB0000269	bioa_006	GCST90200374	15:58477325-58977325	-0.0073881543976816	0.603478780931286	0.990232055773268	1.0
MR-IVW	n-acetyl-aspartyl-glutamate (naag)	HMDB0001067	arginine	HMDB0000517	GCST90200684	bioa_002	11:45663099-50986366	-0.0234124015899322	0.0174587962284162	0.179917554377424	3.0
MR-IVW	n-acetyl-aspartyl-glutamate (naag)	HMDB0001067	arginine	HMDB0000517	GCST90200684	bioa_002	11:54602007-58367668	-0.0167342423146682	0.0183891267397042	0.362818581345721	3.0
MR-IVW	uridine	HMDB0000296	acetylphosphate	HMDB0001494	GCST90200407	M15488	1:20666238-21166238	0.254143711609716	0.119597040757513	0.0335866128968968	1.0
MR-IVW	uridine	HMDB0000296	acetylphosphate	HMDB0001494	GCST90200407	M15488	7:47877194-48377194	-0.302223201975606	0.172698972557489	0.0801183137276338	1.0
MR-IVW	uridine	HMDB0000296	acetylphosphate	HMDB0001494	GCST90200407	M15488	22:50686035-51186035	-0.0298666697032016	0.179200018219214	0.867632334778196	1.0
MR-IVW	tryptophan	HMDB0000929	alanine	HMDB0000161	bioa_020	M32339	2:27480940-27980940	2.60292855640466	0.337784621823504	1.29942298547254e-14	1.0
MR-IVW	tryptophan	HMDB0000929	alanine	HMDB0000161	bioa_020	M32339	4:156560755-157060755	-0.0909835442467926	0.16281265812584	0.576282162590031	1.0
MR-IVW	tryptophan	HMDB0000929	alanine	HMDB0000161	bioa_020	M32339	6:111336667-112095774	-0.121495415184058	0.197430049674093	0.538300749018721	1.0
MR-IVW	histidine	HMDB0000177	taurochenodeoxycholate	HMDB0000951	bioa_009	GCST90200337	2:27492603-27992603	1.06400823450464	0.553762723324631	0.0546793563151815	1.0
MR-IVW	histidine	HMDB0000177	taurochenodeoxycholate	HMDB0000951	bioa_009	GCST90200337	2:211331245-211831245	0.739865678219447	0.341716398281491	0.030376554276306	1.0
MR-IVW	histidine	HMDB0000177	taurochenodeoxycholate	HMDB0000951	bioa_009	GCST90200337	3:186208322-186708322	-1.61997156620643	0.429299483752982	0.0001609582370502	1.0
MR-IVW	histidine	HMDB0000177	taurochenodeoxycholate	HMDB0000951	bioa_009	GCST90200337	4:186893802-187393802	0.778950068316776	0.28940612977962	0.0071121573538478	1.0
MR-IVW	histidine	HMDB0000177	taurochenodeoxycholate	HMDB0000951	bioa_009	GCST90200337	12:56615040-57115040	1.04722942307645	0.426055001421816	0.0139725748483477	1.0
MR-IVW	histidine	HMDB0000177	taurochenodeoxycholate	HMDB0000951	bioa_009	GCST90200337	12:96083535-96730076	-0.316434595140064	0.184206773539323	0.0858289418277912	3.0
MR-IVW	histidine	HMDB0000177	taurochenodeoxycholate	HMDB0000951	bioa_009	GCST90200337	14:21229605-21729605	0.915727131118004	0.559166606668229	0.101491763485404	1.0
MR-IVW	histidine	HMDB0000177	taurochenodeoxycholate	HMDB0000951	bioa_009	GCST90200337	15:58473939-58973939	-1.13835494413062	0.573487499243935	0.0471479135691955	1.0
MR-IVW	n-acetylornithine	HMDB0003357	1-methylxanthine	HMDB0010738	bioa_023	M34389	2:72878681-74437061	0.0381526344501716	0.0479548655816114	0.426267677784124	7.0
MR-IVW	n-acetylornithine	HMDB0003357	1-methylxanthine	HMDB0010738	bioa_023	M34389	5:950573-1450573	-0.436542251926385	0.346567894659115	0.207808142912723	1.0
MR-IVW	n-acetylornithine	HMDB0003357	1-methylxanthine	HMDB0010738	bioa_023	M34389	14:23348952-23848952	-0.492025354882058	0.442822819393852	0.266520525805011	1.0
MR-IVW	n-acetylornithine	HMDB0003357	1-methylxanthine	HMDB0010738	bioa_023	M34389	17:37301988-37801988	0.396497334593079	0.405508637652012	0.328184244123869	1.0
MR-IVW	guanidinoacetate	HMDB0000128	eicosapentaenoate (epa; 20:5n3)	HMDB0001999	GCST90200384	GCST90200349	6:131647278-132147278	0.0830852697142373	0.16469162228413	0.613917116662712	1.0
MR-IVW	guanidinoacetate	HMDB0000128	eicosapentaenoate (epa; 20:5n3)	HMDB0001999	GCST90200384	GCST90200349	11:64893892-65393892	-0.0612971250030119	0.116330601777698	0.598247924789483	1.0
MR-IVW	guanidinoacetate	HMDB0000128	eicosapentaenoate (epa; 20:5n3)	HMDB0001999	GCST90200384	GCST90200349	12:101043-601043	-0.0049237148913793	0.145377118486654	0.972981957529372	1.0
MR-IVW	guanidinoacetate	HMDB0000128	eicosapentaenoate (epa; 20:5n3)	HMDB0001999	GCST90200384	GCST90200349	14:100558168-101058168	-0.463378678898343	0.153311731080956	0.0025072865409746	1.0
MR-IVW	guanidinoacetate	HMDB0000128	eicosapentaenoate (epa; 20:5n3)	HMDB0001999	GCST90200384	GCST90200349	20:61898912-62398912	-0.0715475985823731	0.135146806169103	0.596523485241161	1.0
MR-IVW	eicosapentaenoate (epa; 20:5n3)	HMDB0001999	ornithine	HMDB0000214	GCST90200349	M01493	11:61319830-61819830	-0.143102756536728	0.0813083843958676	0.0784078065749642	1.0
MR-IVW	cystathionine	HMDB0000099	glutamine	HMDB0000641	GCST90200383	M00053	19:33152807-33652807	0.0366585227774706	0.174127983192987	0.833256914830537	1.0
MR-IVW	phosphoethanolamine	HMDB0000224	dimethylglycine	HMDB0000092	GCST90200281	GCST90200424	1:21573292-22073292	0.235684893020859	0.170155943127699	0.166018484901395	1.0
MR-IVW	phosphoethanolamine	HMDB0000224	dimethylglycine	HMDB0000092	GCST90200281	GCST90200424	1:27206842-27706842	-0.126925757201909	0.182828840214663	0.487536296181081	1.0
MR-IVW	sphingosine 1-phosphate	HMDB0000277	acetoacetate	HMDB0000060	GCST90199657	GCST90200318	17:74160792-74684003	0.0549427654381907	0.130005480661155	0.67257337859598	2.0
MR-IVW	caffeine	HMDB0001847	1-stearoyl-2-oleoyl-gps (18:0/18:1)	HMDB0010163	GCST90200436	GCST90199652	15:56384745-56884745	-0.175079050575646	0.171611925390138	0.307632058490511	1.0
MR-IVW	caffeine	HMDB0001847	1-stearoyl-2-oleoyl-gps (18:0/18:1)	HMDB0010163	GCST90200436	GCST90199652	15:57044800-57544800	-0.0964012520246752	0.183171633891922	0.598687288142377	1.0
MR-IVW	aspartate	HMDB0000191	ornithine	HMDB0000214	GCST90200370	bioa_014	3:56598999-57098999	0.0075013864155427	0.0773338805726157	0.922726394450463	1.0
MR-IVW	aspartate	HMDB0000191	serine	HMDB0000187	GCST90200370	GCST90200415	3:56598999-57098999	0.0557325860310697	0.118013148672834	0.636743053512296	1.0
MR-IVW	aspartate	HMDB0000191	serine	HMDB0000187	GCST90200370	GCST90200415	5:36388589-36888589	-0.0545343119397952	0.176917200411239	0.75789389411746	1.0
MR-IVW	2-aminobutyrate	HMDB0000452	glutamine	HMDB0000641	GCST90200305	bioa_006	2:64970910-65470910	0.0129514257494503	0.0296371298614427	0.662111348038557	1.0
MR-IVW	2-aminobutyrate	HMDB0000452	glutamine	HMDB0000641	GCST90200305	bioa_006	4:88993818-89493818	-0.0630274227535395	0.0402988636531584	0.11781756841932	1.0
MR-IVW	1-methylurate	HMDB0003099	2-hydroxyglutarate	HMDB0059655	M34395	GCST90199865	8:18010431-18510431	0.152657168552266	0.0931659249229234	0.10130669450686	1.0
MR-IVW	serine	HMDB0000187	pyruvate	HMDB0000243	bioa_018	met-d-Pyruvate	1:11610843-12110843	0.112001492105505	0.0904862041015925	0.215799784250481	1.0
MR-IVW	serine	HMDB0000187	pyruvate	HMDB0000243	bioa_018	met-d-Pyruvate	1:119427250-120522606	-0.0075667181371171	0.0220262408259055	0.731198285945542	3.0
MR-IVW	serine	HMDB0000187	pyruvate	HMDB0000243	bioa_018	met-d-Pyruvate	2:27480940-27980940	-0.462087909120634	0.0510876657042114	1.49665899238578e-19	1.0
MR-IVW	serine	HMDB0000187	pyruvate	HMDB0000243	bioa_018	met-d-Pyruvate	2:211315692-212076215	-0.0474766233189691	0.0380343957964531	0.211937701569852	1.0
MR-IVW	serine	HMDB0000187	pyruvate	HMDB0000243	bioa_018	met-d-Pyruvate	3:125660381-126160381	-0.0284624964898748	0.0932273934693751	0.760136260583991	1.0
MR-IVW	serine	HMDB0000187	pyruvate	HMDB0000243	bioa_018	met-d-Pyruvate	7:55551853-56922308	0.0170911136776387	0.030740021090103	0.578218372527258	2.0
MR-IVW	serine	HMDB0000187	pyruvate	HMDB0000243	bioa_018	met-d-Pyruvate	8:126232621-126732621	-0.0424135874402865	0.07747293341862	0.584060480463378	1.0
MR-IVW	serine	HMDB0000187	pyruvate	HMDB0000243	bioa_018	met-d-Pyruvate	10:65065800-65565800	-0.0735131867816915	0.0916019002920859	0.422246986389268	1.0
MR-IVW	glutamine	HMDB0000641	oleamide	HMDB0002117	met-d-Gln	M32458	1:213912734-214412734	-0.0507840146328245	0.626336180471522	0.935377471253952	1.0
