## Supplementary material for "MR-link-2: pleiotropy robust *cis* Mendelian randomization validated in four independent gold-standard datasets of causality": Table S6 in tab separated txt.gz format: supplementary_table_6_regional_mr_results.txt (part 100 of 280)

method	exposure name	exposure hmdb_id	outcome name	outcome hmdb_id	exposure accession	outcome accession	associated region	alpha estimate	se(alpha)	P(alpha)	ivs in region
MR-IVW	glutamine	HMDB0000641	oleamide	HMDB0002117	met-d-Gln	M32458	2:26939063-28767861	0.498259200215019	0.217988400094071	0.022270978959233	1.0
MR-IVW	glutamine	HMDB0000641	oleamide	HMDB0002117	met-d-Gln	M32458	2:190998205-192033792	-0.552144595770059	0.272970361953737	0.0431012734586138	1.0
MR-IVW	glutamine	HMDB0000641	oleamide	HMDB0002117	met-d-Gln	M32458	2:211168890-211668890	-0.750837890046091	0.729981281989251	0.303681109722316	1.0
MR-IVW	glutamine	HMDB0000641	oleamide	HMDB0002117	met-d-Gln	M32458	3:38941335-39441335	0.719484208361873	0.703495670398278	0.3064368127347	1.0
MR-IVW	glutamine	HMDB0000641	oleamide	HMDB0002117	met-d-Gln	M32458	3:52085887-52937605	1.12564323857588	0.750428825717248	0.133614402537715	1.0
MR-IVW	glutamine	HMDB0000641	oleamide	HMDB0002117	met-d-Gln	M32458	3:159689586-160441236	-0.462118698531716	0.404353861215252	0.253097908947116	1.0
MR-IVW	glutamine	HMDB0000641	oleamide	HMDB0002117	met-d-Gln	M32458	5:55611894-56111894	-2.24690375090893	0.727414883387779	0.0020090656160572	1.0
MR-IVW	glutamine	HMDB0000641	oleamide	HMDB0002117	met-d-Gln	M32458	6:20425792-20925792	0.293215899711028	0.663593878293389	0.658590180841499	1.0
MR-IVW	glutamine	HMDB0000641	oleamide	HMDB0002117	met-d-Gln	M32458	6:41265224-41765224	-0.141373721441493	0.759883752748029	0.852408287000743	1.0
MR-IVW	glutamine	HMDB0000641	oleamide	HMDB0002117	met-d-Gln	M32458	6:56020405-56520405	0.139237625999515	0.7484022397474	0.852408287000743	1.0
MR-IVW	glutamine	HMDB0000641	oleamide	HMDB0002117	met-d-Gln	M32458	6:126492728-127693092	-0.672760527511481	0.51530593596624	0.191703742822854	1.0
MR-IVW	glutamine	HMDB0000641	oleamide	HMDB0002117	met-d-Gln	M32458	6:131635614-132135614	0.343353886589437	0.572256477649061	0.548506235500147	1.0
MR-IVW	glutamine	HMDB0000641	oleamide	HMDB0002117	met-d-Gln	M32458	7:72772933-73272933	-0.330884607613836	0.357895595990474	0.355211323137005	1.0
MR-IVW	glutamine	HMDB0000641	oleamide	HMDB0002117	met-d-Gln	M32458	8:17124777-17669461	0.028342655440705	0.510167797932729	0.955695871316439	1.0
MR-IVW	glutamine	HMDB0000641	oleamide	HMDB0002117	met-d-Gln	M32458	8:126231747-126731747	0.502600544677501	0.606586864265952	0.407346960940476	1.0
MR-IVW	glutamine	HMDB0000641	oleamide	HMDB0002117	met-d-Gln	M32458	9:4040541-4540541	0.250461445444485	0.515655917091588	0.627169753539399	1.0
MR-IVW	glutamine	HMDB0000641	oleamide	HMDB0002117	met-d-Gln	M32458	9:21884172-22384172	-0.41719941060282	0.712715659779823	0.558301743578424	1.0
MR-IVW	glutamine	HMDB0000641	oleamide	HMDB0002117	met-d-Gln	M32458	10:98828483-99609412	0.070963761092575	0.212891283277727	0.738882680363529	1.0
MR-IVW	glutamine	HMDB0000641	oleamide	HMDB0002117	met-d-Gln	M32458	10:114535278-115035278	0.177498046440581	0.709992185762337	0.802587348634156	1.0
MR-IVW	glutamine	HMDB0000641	oleamide	HMDB0002117	met-d-Gln	M32458	11:8005408-8505408	0.232845249147282	0.452754651119717	0.607052248071006	1.0
MR-IVW	glutamine	HMDB0000641	oleamide	HMDB0002117	met-d-Gln	M32458	11:18148958-18648958	-0.086398142005733	0.725744392848177	0.905237629455844	1.0
MR-IVW	glutamine	HMDB0000641	oleamide	HMDB0002117	met-d-Gln	M32458	11:73860169-74360169	-1.2385982307969	0.718178806092319	0.0845927882684719	1.0
MR-IVW	glutamine	HMDB0000641	oleamide	HMDB0002117	met-d-Gln	M32458	12:4051876-4551876	-0.572959182336521	0.743298398706835	0.440805726712717	1.0
MR-IVW	glutamine	HMDB0000641	oleamide	HMDB0002117	met-d-Gln	M32458	12:46377388-47736079	0.243296531625882	0.236700940172727	0.304013494860745	2.0
MR-IVW	glutamine	HMDB0000641	oleamide	HMDB0002117	met-d-Gln	M32458	12:55949170-57674145	-0.0895554927831599	0.0906015176909063	0.322930026910369	3.0
MR-IVW	glutamine	HMDB0000641	oleamide	HMDB0002117	met-d-Gln	M32458	12:59330993-60240767	-0.198584293898429	0.463576929011311	0.668378865789647	2.0
MR-IVW	glutamine	HMDB0000641	oleamide	HMDB0002117	met-d-Gln	M32458	12:121134495-121634495	0.936058783171944	0.748847026537551	0.211299547333708	1.0
MR-IVW	glutamine	HMDB0000641	oleamide	HMDB0002117	met-d-Gln	M32458	14:21242229-21782312	0.197242737604303	0.710073855375508	0.781182950867155	1.0
MR-IVW	glutamine	HMDB0000641	oleamide	HMDB0002117	met-d-Gln	M32458	14:74940531-75440531	0.0394983758404851	0.691221577208513	0.954431397113682	1.0
MR-IVW	glutamine	HMDB0000641	oleamide	HMDB0002117	met-d-Gln	M32458	14:100545139-101045139	-0.832895735097005	0.568484390621762	0.142889195957404	1.0
MR-IVW	glutamine	HMDB0000641	oleamide	HMDB0002117	met-d-Gln	M32458	16:70118909-70618909	-0.205006061070009	0.723550803776504	0.776921327410533	1.0
MR-IVW	glutamine	HMDB0000641	oleamide	HMDB0002117	met-d-Gln	M32458	17:25345818-25845818	0.683081234045257	0.629153768199578	0.277605418363563	1.0
MR-IVW	glutamine	HMDB0000641	oleamide	HMDB0002117	met-d-Gln	M32458	18:31306350-31806350	-0.209978422862179	0.755922322303864	0.781182950867155	1.0
MR-IVW	glutamine	HMDB0000641	oleamide	HMDB0002117	met-d-Gln	M32458	20:55862882-56362882	0.440058289216564	0.720095382354386	0.541126024471673	1.0
MR-IVW	glutamine	HMDB0000641	oleamide	HMDB0002117	met-d-Gln	M32458	22:44074730-44574730	0.526816273301929	0.707042893115744	0.456212454393704	1.0
MR-IVW	serine	HMDB0000187	phenylalanine	HMDB0000159	M32315	M00064	1:119966025-120466025	0.160669444547611	0.0964016667285658	0.0955807045456277	1.0
MR-IVW	serine	HMDB0000187	phenylalanine	HMDB0000159	M32315	M00064	2:211323559-211823559	-0.164420182356213	0.128676664452688	0.201327791982998	1.0
MR-IVW	serine	HMDB0000187	phenylalanine	HMDB0000159	M32315	M00064	7:55822010-56322010	-0.225439274873894	0.135263564924336	0.0955807045456277	1.0
MR-IVW	phosphoethanolamine	HMDB0000224	kynurenate	HMDB0000715	GCST90200281	GCST90200454	1:21573292-22073292	0.225171590321947	0.169982078276518	0.185277834731269	1.0
MR-IVW	phosphoethanolamine	HMDB0000224	kynurenate	HMDB0000715	GCST90200281	GCST90200454	1:27206842-27706842	0.128533295153187	0.182640031617925	0.481587204760408	1.0
MR-IVW	betaine	HMDB0000043	docosahexaenoate (dha; 22:6n3)	HMDB0002183	M03141	M19323	2:211337631-211837631	0.0301751281232295	0.140817264575074	0.8303242576558	1.0
MR-IVW	betaine	HMDB0000043	docosahexaenoate (dha; 22:6n3)	HMDB0002183	M03141	M19323	5:78095798-78666416	0.0784567786507046	0.0908913734540015	0.388031474698321	2.0
MR-IVW	betaine	HMDB0000043	docosahexaenoate (dha; 22:6n3)	HMDB0002183	M03141	M19323	12:30349-530349	-0.0918402865296632	0.169179475186222	0.587228165762069	1.0
MR-IVW	betaine	HMDB0000043	docosahexaenoate (dha; 22:6n3)	HMDB0002183	M03141	M19323	21:44237404-44737404	0.184157042535938	0.149079510624331	0.216721062179052	1.0
MR-IVW	1-methylnicotinamide	HMDB0000699	docosahexaenoate (dha; 22:6n3)	HMDB0002183	GCST90200406	GCST90199651	6:160317928-160817928	-0.035740880635918	0.167677052439272	0.831207561805606	1.0
MR-IVW	methionine	HMDB0000696	3-hydroxybutyrate (bhba)	HMDB0000011	bioa_013	GCST90200367	5:89993899-90493899	0.257847244769143	0.256078755298212	0.313979930402094	1.0
MR-IVW	methionine	HMDB0000696	3-hydroxybutyrate (bhba)	HMDB0000011	bioa_013	GCST90200367	12:46900176-47464292	0.415675738168632	0.337290600442544	0.217801026859892	1.0
MR-IVW	methionine	HMDB0000696	3-hydroxybutyrate (bhba)	HMDB0000011	bioa_013	GCST90200367	12:56615040-57115040	-0.251018050106781	0.336547705877361	0.455750952655468	1.0
MR-IVW	acetoacetate	HMDB0000060	creatine	HMDB0000064	met-d-Acetoacetate	GCST90200323	5:41395751-42449922	-0.452142244954671	0.333598403649801	0.175306407271409	1.0
MR-IVW	acetoacetate	HMDB0000060	creatine	HMDB0000064	met-d-Acetoacetate	GCST90200323	6:166525103-167025103	-0.403859377166875	0.42509647446423	0.34209106462744	1.0
MR-IVW	acetoacetate	HMDB0000060	creatine	HMDB0000064	met-d-Acetoacetate	GCST90200323	10:113686244-114186244	1.05982140772196	0.663987556450665	0.11045609115668	1.0
MR-IVW	acetoacetate	HMDB0000060	creatine	HMDB0000064	met-d-Acetoacetate	GCST90200323	11:116373213-116873213	-0.696503020023893	0.484770591964489	0.150783840138243	1.0
MR-IVW	acetoacetate	HMDB0000060	creatine	HMDB0000064	met-d-Acetoacetate	GCST90200323	12:122333527-122833527	-0.381650363038842	0.530779193971959	0.472117561066811	1.0
MR-IVW	1-stearoyl-2-oleoyl-gps (18:0/18:1)	HMDB0010163	glycerol 3-phosphate	HMDB0000126	GCST90199652	GCST90199638	3:56598999-57098999	-0.0798179576556101	0.131292627485461	0.543227684573192	1.0
MR-IVW	citrate	HMDB0000094	threonine	HMDB0000167	GCST90200304	bioa_019	5:14503745-15117020	0.115705797293079	0.0971501236717706	0.233653584880599	1.0
MR-IVW	citrate	HMDB0000094	threonine	HMDB0000167	GCST90200304	bioa_019	17:6357018-6961881	-0.0099644883636174	0.0463286348553118	0.82970283339679	3.0
MR-IVW	citrate	HMDB0000094	threonine	HMDB0000167	GCST90200304	bioa_019	22:19003274-19503274	0.127329721655123	0.0823075123821093	0.121863245647919	1.0
MR-IVW	bilirubin (z,z)	HMDB0000054	hydroxy-n6,n6,n6-trimethyllysine*	HMDB01422	M27716	GCST90200240	2:234140469-234918570	-0.0043385011273267	0.0366730513116045	0.905828247210649	1.0
MR-IVW	dehydroepiandrosterone sulfate (dhea-s)	HMDB0001032	urate	HMDB0000289	M32425	GCST90200307	7:98868801-99739571	-0.117483148267449	0.133083574469498	0.377356649268037	1.0
MR-IVW	dehydroepiandrosterone sulfate (dhea-s)	HMDB0001032	urate	HMDB0000289	M32425	GCST90200307	19:48115523-48615523	0.0663318734580353	0.144311322542652	0.645771572722269	1.0
MR-IVW	1-methylnicotinamide	HMDB0000699	aspartate	HMDB0000191	GCST90200406	bioa_004	6:160317928-160817928	0.0513984177120579	0.0869685578884248	0.55452042095655	1.0
MR-IVW	histidine	HMDB0000177	histidine	HMDB0000177	met-d-His	bioa_009	1:168963261-169463261	0.873852156880255	0.206877878049302	2.40004048586238e-05	1.0
MR-IVW	histidine	HMDB0000177	histidine	HMDB0000177	met-d-His	bioa_009	2:27491237-27991237	1.27645345912326	0.150012158787547	1.75439837824826e-17	1.0
MR-IVW	histidine	HMDB0000177	histidine	HMDB0000177	met-d-His	bioa_009	2:211290507-212074453	1.07460771521087	0.115860670103596	1.7761904239606602e-20	1.0
MR-IVW	histidine	HMDB0000177	histidine	HMDB0000177	met-d-His	bioa_009	3:148408762-149190142	-0.0415335779772498	0.112155517098939	0.711143097888514	2.0
MR-IVW	histidine	HMDB0000177	histidine	HMDB0000177	met-d-His	bioa_009	8:145389726-145889726	1.03647790557097	0.171630717928627	1.55072245150184e-09	1.0
MR-IVW	histidine	HMDB0000177	histidine	HMDB0000177	met-d-His	bioa_009	12:46932531-47432531	1.02790664487682	0.199671065438387	2.63278492439376e-07	1.0
MR-IVW	histidine	HMDB0000177	histidine	HMDB0000177	met-d-His	bioa_009	12:56610020-57110020	0.805750685885	0.10834351027094	1.02997550739559e-13	1.0
MR-IVW	histidine	HMDB0000177	histidine	HMDB0000177	met-d-His	bioa_009	12:95659569-96755187	1.1209587707703	0.0848958824639231	8.328134327570739e-40	3.0
MR-IVW	histidine	HMDB0000177	histidine	HMDB0000177	met-d-His	bioa_009	14:21241151-21765620	0.614872916441551	0.200873216740133	0.0022059909441729	1.0
MR-IVW	histidine	HMDB0000177	histidine	HMDB0000177	met-d-His	bioa_009	14:94599201-95099201	0.498862464162636	0.173035887673477	0.0039390744083736	1.0
MR-IVW	histidine	HMDB0000177	histidine	HMDB0000177	met-d-His	bioa_009	15:43028726-45092210	0.953433947936807	0.195696623139736	1.104741690271e-06	1.0
MR-IVW	histidine	HMDB0000177	histidine	HMDB0000177	met-d-His	bioa_009	20:38915692-39415692	0.740127647342201	0.176472972661465	2.74077980482536e-05	1.0
MR-IVW	3-hydroxybutyrate (bhba)	HMDB0000011	methionine	HMDB0000696	met-d-bOHbutyrate	GCST90200391	1:230050269-230550269	0.670496743013972	0.547992713081877	0.221121852983268	1.0
MR-IVW	3-hydroxybutyrate (bhba)	HMDB0000011	methionine	HMDB0000696	met-d-bOHbutyrate	GCST90200391	5:41452897-42471829	0.207859213013847	0.386553640927431	0.590767530762061	1.0
MR-IVW	3-hydroxybutyrate (bhba)	HMDB0000011	methionine	HMDB0000696	met-d-bOHbutyrate	GCST90200391	8:8059014-8559014	-0.092700184436618	0.629571903717759	0.882940060118972	1.0
MR-IVW	3-hydroxybutyrate (bhba)	HMDB0000011	methionine	HMDB0000696	met-d-bOHbutyrate	GCST90200391	8:8580720-9433358	0.572646140095867	0.494475211608746	0.24682785319479	1.0
MR-IVW	3-hydroxybutyrate (bhba)	HMDB0000011	methionine	HMDB0000696	met-d-bOHbutyrate	GCST90200391	8:9546321-10530228	0.511817547924039	0.57683615944191	0.374925968077303	1.0
MR-IVW	3-hydroxybutyrate (bhba)	HMDB0000011	methionine	HMDB0000696	met-d-bOHbutyrate	GCST90200391	8:10591858-11909109	1.7576270260366	0.507571050951869	0.0005345464927723	1.0
MR-IVW	3-hydroxybutyrate (bhba)	HMDB0000011	methionine	HMDB0000696	met-d-bOHbutyrate	GCST90200391	9:107339744-107915739	0.263076889745792	0.410565025157699	0.52167349025834	2.0
MR-IVW	3-hydroxybutyrate (bhba)	HMDB0000011	methionine	HMDB0000696	met-d-bOHbutyrate	GCST90200391	10:113694271-114194271	0.155796800515615	0.448944357834225	0.728569383308872	1.0
MR-IVW	3-hydroxybutyrate (bhba)	HMDB0000011	methionine	HMDB0000696	met-d-bOHbutyrate	GCST90200391	11:116451535-117240760	0.320170732317512	0.626338038255369	0.609225855869188	1.0
MR-IVW	3-hydroxybutyrate (bhba)	HMDB0000011	methionine	HMDB0000696	met-d-bOHbutyrate	GCST90200391	12:122375755-122875755	0.417895596559033	0.572500292807611	0.465421807279601	1.0
MR-IVW	3-hydroxybutyrate (bhba)	HMDB0000011	methionine	HMDB0000696	met-d-bOHbutyrate	GCST90200391	14:94393207-95094947	0.625121243409822	0.294517882928431	0.0337937684590038	2.0
MR-IVW	3-hydroxybutyrate (bhba)	HMDB0000011	methionine	HMDB0000696	met-d-bOHbutyrate	GCST90200391	15:58430643-58980498	0.0923515217481921	0.402920829271256	0.818709484206579	2.0
MR-IVW	3-hydroxybutyrate (bhba)	HMDB0000011	methionine	HMDB0000696	met-d-bOHbutyrate	GCST90200391	16:71899923-73042963	0.851560636419725	0.330805377637761	0.0100470917850392	1.0
MR-IVW	3-hydroxybutyrate (bhba)	HMDB0000011	methionine	HMDB0000696	met-d-bOHbutyrate	GCST90200391	17:6935779-7435779	-0.0346012214776512	0.572171452920472	0.951778505671005	1.0
MR-IVW	3-hydroxybutyrate (bhba)	HMDB0000011	methionine	HMDB0000696	met-d-bOHbutyrate	GCST90200391	19:45161941-45661941	0.420368628092108	0.386929874327509	0.277292903874619	1.0
MR-IVW	docosahexaenoate (dha; 22:6n3)	HMDB0002183	glucose	HMDB0000122	GCST90199651	M20489	11:61376206-61876206	0.0567989206395149	0.193116330174354	0.768668006560813	1.0
MR-IVW	2-hydroxyphenylacetate	HMDB0000669	1-methylxanthine	HMDB0010738	GCST90200369	M34389	9:131329579-131829579	-0.0790782235002474	0.121253276033713	0.514288986716094	1.0
MR-IVW	2-hydroxyphenylacetate	HMDB0000669	1-methylxanthine	HMDB0010738	GCST90200369	M34389	12:122051275-122551275	-0.0344536480607409	0.216565787810375	0.873597250496539	1.0
MR-IVW	tyrosine	HMDB0000158	alpha-ketobutyrate	HMDB0000005	met-d-Tyr	GCST90200438	2:211293055-211793055	-1.12208658777805	0.55011045749749	0.0413754527464833	1.0
MR-IVW	tyrosine	HMDB0000158	alpha-ketobutyrate	HMDB0000005	met-d-Tyr	GCST90200438	3:135701113-136607693	-0.0674245583684431	0.485951279133251	0.889649627411081	1.0
MR-IVW	tyrosine	HMDB0000158	alpha-ketobutyrate	HMDB0000005	met-d-Tyr	GCST90200438	3:186140627-186640627	-0.12770689812947	0.519324379555277	0.805752141182476	1.0
MR-IVW	tyrosine	HMDB0000158	alpha-ketobutyrate	HMDB0000005	met-d-Tyr	GCST90200438	4:99789651-100289651	0.374476689937275	0.426757212614723	0.380218635375626	1.0
MR-IVW	tyrosine	HMDB0000158	alpha-ketobutyrate	HMDB0000005	met-d-Tyr	GCST90200438	4:124511762-125011762	-0.997673886793392	0.675531956427571	0.139710088638672	1.0
MR-IVW	tyrosine	HMDB0000158	alpha-ketobutyrate	HMDB0000005	met-d-Tyr	GCST90200438	5:89941256-90441256	-0.51096837855972	0.631698424587071	0.418584031148076	1.0
MR-IVW	tyrosine	HMDB0000158	alpha-ketobutyrate	HMDB0000005	met-d-Tyr	GCST90200438	6:43031486-43531486	0.331955642669107	0.676528213016798	0.623656162027209	1.0
MR-IVW	tyrosine	HMDB0000158	alpha-ketobutyrate	HMDB0000005	met-d-Tyr	GCST90200438	6:110683901-112778738	0.0210913268075841	0.0833610576561954	0.8002591358834	15.0
MR-IVW	tyrosine	HMDB0000158	alpha-ketobutyrate	HMDB0000005	met-d-Tyr	GCST90200438	7:25715759-26215759	0.858563027940642	0.65313694050644	0.188670522004161	1.0
MR-IVW	tyrosine	HMDB0000158	alpha-ketobutyrate	HMDB0000005	met-d-Tyr	GCST90200438	7:27916442-28416442	-0.763247442633812	0.504434567663677	0.13026055411138	1.0
MR-IVW	tyrosine	HMDB0000158	alpha-ketobutyrate	HMDB0000005	met-d-Tyr	GCST90200438	8:126236230-126736230	0.525373342607138	0.441292748363865	0.233837178562223	1.0
MR-IVW	tyrosine	HMDB0000158	alpha-ketobutyrate	HMDB0000005	met-d-Tyr	GCST90200438	9:21884651-22384651	0.561199868026713	0.628551647985966	0.371939611594009	1.0
MR-IVW	tyrosine	HMDB0000158	alpha-ketobutyrate	HMDB0000005	met-d-Tyr	GCST90200438	10:64760672-65511176	-0.301623847317486	0.43582507620326	0.488889931328627	1.0
MR-IVW	tyrosine	HMDB0000158	alpha-ketobutyrate	HMDB0000005	met-d-Tyr	GCST90200438	11:8005408-8505408	0.84100262437208	0.555818087862277	0.130256875319931	1.0
MR-IVW	tyrosine	HMDB0000158	alpha-ketobutyrate	HMDB0000005	met-d-Tyr	GCST90200438	11:61320783-61820783	0.50288071003843	0.48800974236134	0.302788167739742	1.0
MR-IVW	tyrosine	HMDB0000158	alpha-ketobutyrate	HMDB0000005	met-d-Tyr	GCST90200438	12:21081549-21581549	0.216252647349558	0.360584295257356	0.548687248812596	1.0
MR-IVW	tyrosine	HMDB0000158	alpha-ketobutyrate	HMDB0000005	met-d-Tyr	GCST90200438	12:46690648-47449549	0.478048024171345	0.3960006853131	0.227359022636379	1.0
MR-IVW	tyrosine	HMDB0000158	alpha-ketobutyrate	HMDB0000005	met-d-Tyr	GCST90200438	12:56615040-57115040	0.499796462809433	0.297377756883085	0.0928253394110245	1.0
MR-IVW	tyrosine	HMDB0000158	alpha-ketobutyrate	HMDB0000005	met-d-Tyr	GCST90200438	12:59740603-60240603	0.0905484067799624	0.668451350816838	0.892248203692966	1.0
MR-IVW	tyrosine	HMDB0000158	alpha-ketobutyrate	HMDB0000005	met-d-Tyr	GCST90200438	12:121174574-121674574	0.309726167992623	0.261850421140343	0.236874054282161	1.0
MR-IVW	tyrosine	HMDB0000158	alpha-ketobutyrate	HMDB0000005	met-d-Tyr	GCST90200438	12:122076812-122576812	-0.85454717130303	0.561790912388735	0.128231611686695	1.0
MR-IVW	tyrosine	HMDB0000158	alpha-ketobutyrate	HMDB0000005	met-d-Tyr	GCST90200438	14:102441854-102941854	-1.5139771241583	0.60116737111411	0.0117890903985264	1.0
MR-IVW	tyrosine	HMDB0000158	alpha-ketobutyrate	HMDB0000005	met-d-Tyr	GCST90200438	16:70194094-72795019	-0.15709847825574	0.136063901832418	0.248256985071452	6.0
MR-IVW	tyrosine	HMDB0000158	alpha-ketobutyrate	HMDB0000005	met-d-Tyr	GCST90200438	16:79505446-80005446	-0.053217731545493	0.627063401622517	0.932366186757929	1.0
MR-IVW	tyrosine	HMDB0000158	alpha-ketobutyrate	HMDB0000005	met-d-Tyr	GCST90200438	19:45175460-45675460	0.408082793902535	0.611643673587036	0.504650515421447	1.0
MR-IVW	tyrosine	HMDB0000158	alpha-ketobutyrate	HMDB0000005	met-d-Tyr	GCST90200438	20:42792364-43292364	0.750360396452597	0.616706885760801	0.223710276625005	1.0
MR-IVW	tyrosine	HMDB0000158	alpha-ketobutyrate	HMDB0000005	met-d-Tyr	GCST90200438	22:31926825-32426825	-0.581576361347165	0.675456159597792	0.389231024252975	1.0
MR-IVW	tyrosine	HMDB0000158	alpha-ketobutyrate	HMDB0000005	met-d-Tyr	GCST90200438	22:44074855-44574855	-1.22877153231656	0.639602162290314	0.0547128314740143	1.0
MR-IVW	pantothenate	HMDB0000210	flavin adenine dinucleotide (fad)	HMDB0001248	M01508	GCST90200376	2:27200724-27700724	-0.0872836981691225	0.171095610688016	0.609949357419921	1.0
MR-IVW	urate	HMDB0000289	stearoyl sphingomyelin (d18:1/18:0)	HMDB0001348	GCST90200307	GCST90200335	2:207223753-207723753	-0.147320143368852	0.178045391918823	0.407993240188982	1.0
MR-IVW	urate	HMDB0000289	stearoyl sphingomyelin (d18:1/18:0)	HMDB0001348	GCST90200307	GCST90200335	4:9672167-10439135	-0.0915767736619379	0.0591248311623371	0.121412581846125	1.0
MR-IVW	urate	HMDB0000289	stearoyl sphingomyelin (d18:1/18:0)	HMDB0001348	GCST90200307	GCST90200335	4:88802323-89302323	-0.0563087843320557	0.161331168223737	0.727069734442038	1.0
MR-IVW	urate	HMDB0000289	stearoyl sphingomyelin (d18:1/18:0)	HMDB0001348	GCST90200307	GCST90200335	11:64114866-64614866	0.003263224803292	0.172502335069704	0.984907326572907	1.0
MR-IVW	urate	HMDB0000289	stearoyl sphingomyelin (d18:1/18:0)	HMDB0001348	GCST90200307	GCST90200335	12:114208961-114708961	0.200532395811166	0.183162577478196	0.273589897990728	1.0
MR-IVW	pyruvate	HMDB0000243	phosphate	HMDB0001429	met-d-Pyruvate	GCST90200393	1:25486369-25986369	0.234283098683832	0.591475133195125	0.692031509707438	1.0
MR-IVW	pyruvate	HMDB0000243	phosphate	HMDB0001429	met-d-Pyruvate	GCST90200393	1:154991807-156271079	-0.56214316197213	0.640993092328375	0.380493230637593	2.0
MR-IVW	pyruvate	HMDB0000243	phosphate	HMDB0001429	met-d-Pyruvate	GCST90200393	1:207429229-207929229	-0.857801397219815	0.599900011507757	0.152743630650302	1.0
MR-IVW	pyruvate	HMDB0000243	phosphate	HMDB0001429	met-d-Pyruvate	GCST90200393	2:27480940-28253616	-0.313670001631852	0.567794707273094	0.580649955377856	1.0
MR-IVW	pyruvate	HMDB0000243	phosphate	HMDB0001429	met-d-Pyruvate	GCST90200393	2:60468043-60968043	1.06010209983148	0.621029825597696	0.0878207991117791	1.0
MR-IVW	pyruvate	HMDB0000243	phosphate	HMDB0001429	met-d-Pyruvate	GCST90200393	2:173097338-173854224	0.405524077247385	0.211021180300997	0.0546407280460016	1.0
MR-IVW	pyruvate	HMDB0000243	phosphate	HMDB0001429	met-d-Pyruvate	GCST90200393	3:56611222-57111222	0.20278675475947	0.540446393726898	0.707496225714616	1.0
MR-IVW	pyruvate	HMDB0000243	phosphate	HMDB0001429	met-d-Pyruvate	GCST90200393	5:35956855-36456855	-0.579055574638843	0.590957216258544	0.327155032300736	1.0
MR-IVW	pyruvate	HMDB0000243	phosphate	HMDB0001429	met-d-Pyruvate	GCST90200393	5:131157493-131957429	0.118408522494176	0.420715608672818	0.778368709932014	1.0
MR-IVW	pyruvate	HMDB0000243	phosphate	HMDB0001429	met-d-Pyruvate	GCST90200393	7:50177982-50677982	0.639182127634212	0.642663516357342	0.319939179932473	1.0
MR-IVW	pyruvate	HMDB0000243	phosphate	HMDB0001429	met-d-Pyruvate	GCST90200393	8:106322270-106822270	1.30601336209577	0.507169927216139	0.0100211061904708	1.0
MR-IVW	pyruvate	HMDB0000243	phosphate	HMDB0001429	met-d-Pyruvate	GCST90200393	9:135611502-136391870	0.368408420310057	0.440831339567377	0.403316457903225	3.0
MR-IVW	pyruvate	HMDB0000243	phosphate	HMDB0001429	met-d-Pyruvate	GCST90200393	10:2869150-3388009	-0.280729488089653	0.178558744835315	0.115904916257832	2.0
MR-IVW	pyruvate	HMDB0000243	phosphate	HMDB0001429	met-d-Pyruvate	GCST90200393	11:56961646-57461646	-0.997767596405467	0.639021940569257	0.118429867416519	1.0
MR-IVW	pyruvate	HMDB0000243	phosphate	HMDB0001429	met-d-Pyruvate	GCST90200393	12:48145900-49077761	0.0479102661816716	0.233484578514544	0.837418443695448	9.0
MR-IVW	pyruvate	HMDB0000243	phosphate	HMDB0001429	met-d-Pyruvate	GCST90200393	16:69379588-70929689	0.213019392828213	0.2950270137482	0.470273870003634	3.0
MR-IVW	pyruvate	HMDB0000243	phosphate	HMDB0001429	met-d-Pyruvate	GCST90200393	16:70994871-71494871	0.737659556764619	0.640150227838167	0.249188545053629	1.0
MR-IVW	pyruvate	HMDB0000243	phosphate	HMDB0001429	met-d-Pyruvate	GCST90200393	16:87636490-88136490	0.131752417418391	0.67532405123937	0.845318493744736	1.0
MR-IVW	pyruvate	HMDB0000243	phosphate	HMDB0001429	met-d-Pyruvate	GCST90200393	18:43532791-44032791	0.817100428235314	0.676252958416126	0.22694099820555	1.0
MR-IVW	pyruvate	HMDB0000243	phosphate	HMDB0001429	met-d-Pyruvate	GCST90200393	21:45449580-45972811	-0.29769097157196	0.284931905882024	0.29612496074733	2.0
MR-IVW	urate	HMDB0000289	3-hydroxybutyrate (bhba)	HMDB0000011	M01604	GCST90200367	4:9676051-10553081	-0.0453721903736537	0.0478674333182734	0.343194720611432	1.0
MR-IVW	kynurenine	HMDB0000684	valine	HMDB0000883	bioa_027	met-d-Val	1:241473615-241973615	0.105660823594778	0.0741137497369253	0.153967228245837	1.0
MR-IVW	kynurenine	HMDB0000684	valine	HMDB0000883	bioa_027	met-d-Val	5:131338151-131838151	-0.0872733489098182	0.0941348038983657	0.353869254374245	1.0
MR-IVW	kynurenine	HMDB0000684	valine	HMDB0000883	bioa_027	met-d-Val	5:176563404-177063404	0.169125149276954	0.0843856142613083	0.0450492735500982	1.0
MR-IVW	kynurenine	HMDB0000684	valine	HMDB0000883	bioa_027	met-d-Val	8:39556267-40056267	0.0014733720555072	0.0480669941668634	0.975546697460748	1.0
MR-IVW	kynurenine	HMDB0000684	valine	HMDB0000883	bioa_027	met-d-Val	12:111111298-111611298	0.217816748666551	0.080988518203809	0.0071564100393416	1.0
MR-IVW	kynurenine	HMDB0000684	valine	HMDB0000883	bioa_027	met-d-Val	12:111634608-113433486	0.153378309631917	0.0366890401607101	2.90876578574275e-05	1.0
MR-IVW	kynurenine	HMDB0000684	valine	HMDB0000883	bioa_027	met-d-Val	16:87568569-88128476	-0.0194046425769338	0.03153581610858	0.538342905144937	2.0
MR-IVW	arginine	HMDB0000517	uridine	HMDB0000296	bioa_002	M00606	2:24182937-24682937	-0.0218993685011632	0.372289264519801	0.953092667147443	1.0
MR-IVW	arginine	HMDB0000517	uridine	HMDB0000296	bioa_002	M00606	2:211333022-211833022	-0.216749566798408	0.260099480158091	0.404656761927289	1.0
MR-IVW	arginine	HMDB0000517	uridine	HMDB0000296	bioa_002	M00606	2:219037276-219788019	0.0166855153024985	0.283653760142494	0.953092667147443	1.0
MR-IVW	arginine	HMDB0000517	uridine	HMDB0000296	bioa_002	M00606	4:144583533-145083533	-0.360062229602439	0.278229904692794	0.195624786869267	1.0
MR-IVW	arginine	HMDB0000517	uridine	HMDB0000296	bioa_002	M00606	5:177386199-177886199	0.0379178416422326	0.341260574780114	0.911528237909382	1.0
MR-IVW	arginine	HMDB0000517	uridine	HMDB0000296	bioa_002	M00606	6:131339506-132265729	0.116528056933244	0.125410825735359	0.352800661576917	2.0
MR-IVW	arginine	HMDB0000517	uridine	HMDB0000296	bioa_002	M00606	6:135177817-135677817	0.132940716435616	0.322856025629356	0.68051189290169	1.0
MR-IVW	arginine	HMDB0000517	uridine	HMDB0000296	bioa_002	M00606	6:139590693-140090693	0.0666956645448629	0.283456574315676	0.813980460416924	1.0
MR-IVW	arginine	HMDB0000517	uridine	HMDB0000296	bioa_002	M00606	10:99898951-100398951	0.402864889934147	0.360458059414763	0.263717761833697	1.0
MR-IVW	arginine	HMDB0000517	uridine	HMDB0000296	bioa_002	M00606	12:46680313-47435518	0.433945355038901	0.304934573811119	0.154713857286326	1.0
MR-IVW	arginine	HMDB0000517	uridine	HMDB0000296	bioa_002	M00606	16:68076200-68576200	0.0206312324633456	0.3507309518769	0.953092667147443	1.0
MR-IVW	arginine	HMDB0000517	uridine	HMDB0000296	bioa_002	M00606	19:12757458-13257458	0.0692947608515875	0.196335155746167	0.724132540388923	1.0
MR-IVW	threonine	HMDB0000167	docosahexaenoate (dha; 22:6n3)	HMDB0002183	GCST90200432	GCST90199651	2:27589369-28089369	-0.0068310246506613	0.155240335419496	0.964902093807458	1.0
MR-IVW	threonine	HMDB0000167	docosahexaenoate (dha; 22:6n3)	HMDB0002183	GCST90200432	GCST90199651	2:211290507-211790507	0.0685525828452634	0.135903592007675	0.613965786000793	1.0
MR-IVW	threonine	HMDB0000167	docosahexaenoate (dha; 22:6n3)	HMDB0002183	GCST90200432	GCST90199651	12:46938082-47438082	0.117179992706023	0.161167441202632	0.46718314672156	1.0
MR-IVW	threonine	HMDB0000167	docosahexaenoate (dha; 22:6n3)	HMDB0002183	GCST90200432	GCST90199651	14:100594368-101094368	-0.51739335719209	0.179906607343876	0.0040287771441945	1.0
MR-IVW	alanine	HMDB0000161	kynurenate	HMDB0000715	bioa_001	GCST90200454	1:206985954-207485954	0.0913570080699428	0.351068242218804	0.794689617538419	1.0
MR-IVW	alanine	HMDB0000161	kynurenate	HMDB0000715	bioa_001	GCST90200454	2:27143030-28594285	-0.771913524078352	0.338364585682383	0.0225302822183052	1.0
MR-IVW	alanine	HMDB0000161	kynurenate	HMDB0000715	bioa_001	GCST90200454	2:64958074-65458074	-0.0192797313291191	0.301757521707049	0.949056645191486	1.0
MR-IVW	alanine	HMDB0000161	kynurenate	HMDB0000715	bioa_001	GCST90200454	3:71155270-71655270	0.451075635891287	0.51431913720583	0.380467890390557	1.0
MR-IVW	alanine	HMDB0000161	kynurenate	HMDB0000715	bioa_001	GCST90200454	4:88976422-89476422	0.203929616449669	0.526290762934724	0.698397412354065	1.0
MR-IVW	alanine	HMDB0000161	kynurenate	HMDB0000715	bioa_001	GCST90200454	7:72732874-73232874	-0.366450487832824	0.461186571301579	0.426856768481134	1.0
MR-IVW	alanine	HMDB0000161	kynurenate	HMDB0000715	bioa_001	GCST90200454	8:145568681-146068681	-0.227085562397438	0.527752978309267	0.666986446110754	1.0
MR-IVW	alanine	HMDB0000161	kynurenate	HMDB0000715	bioa_001	GCST90200454	9:4040541-4540541	-0.691792791662666	0.469838421303183	0.140911342186901	1.0
MR-IVW	alanine	HMDB0000161	kynurenate	HMDB0000715	bioa_001	GCST90200454	12:46636543-47713425	-0.153413694424062	0.215395049263445	0.476314088654816	2.0
MR-IVW	alanine	HMDB0000161	kynurenate	HMDB0000715	bioa_001	GCST90200454	12:56615040-57115040	-0.174417288234667	0.25849162099312	0.499834447307514	1.0
MR-IVW	alanine	HMDB0000161	kynurenate	HMDB0000715	bioa_001	GCST90200454	12:59727701-60227701	0.446979368371451	0.378099230942462	0.237136364549381	1.0
MR-IVW	alanine	HMDB0000161	kynurenate	HMDB0000715	bioa_001	GCST90200454	14:75116447-75616447	0.915660148071344	0.537907692454414	0.0887061521141606	1.0
MR-IVW	alanine	HMDB0000161	kynurenate	HMDB0000715	bioa_001	GCST90200454	16:69621701-70931491	-0.22406202124888	0.3163590483132	0.478788597643738	2.0
MR-IVW	alanine	HMDB0000161	kynurenate	HMDB0000715	bioa_001	GCST90200454	17:40568584-41068584	-0.19836924303573	0.548938956530468	0.717823998431547	1.0
MR-IVW	alanine	HMDB0000161	kynurenate	HMDB0000715	bioa_001	GCST90200454	22:18906543-19406543	0.130671888648597	0.592937617233602	0.825574830729802	1.0
MR-IVW	dihydroorotate	HMDB03349	glycochenodeoxycholate	HMDB0000637	GCST90200444	M32346	5:53379047-53879047	-0.0747314221079939	0.195917512012852	0.702874337245819	1.0
MR-IVW	dihydroorotate	HMDB03349	glycochenodeoxycholate	HMDB0000637	GCST90200444	M32346	10:104381189-105206827	-0.202217972422751	0.188736774261235	0.283976771750912	1.0
MR-IVW	dihydroorotate	HMDB03349	glycochenodeoxycholate	HMDB0000637	GCST90200444	M32346	10:125910495-126410495	0.0536937414150967	0.143183310440259	0.707660466654554	1.0
MR-IVW	dihydroorotate	HMDB03349	glycochenodeoxycholate	HMDB0000637	GCST90200444	M32346	11:122683181-123183181	-0.347920623393544	0.163144126513553	0.0329578254948919	1.0
MR-IVW	dihydroorotate	HMDB03349	glycochenodeoxycholate	HMDB0000637	GCST90200444	M32346	15:77921365-78954732	0.0110673689280909	0.0604448610688041	0.854720660874365	1.0
MR-IVW	creatine	HMDB0000064	ornithine	HMDB0000214	GCST90200323	GCST90200404	2:211290507-211790507	-0.211460930355629	0.0751430557519201	0.0048912273924555	1.0
MR-IVW	creatine	HMDB0000064	ornithine	HMDB0000214	GCST90200323	GCST90200404	15:45404327-45904327	-0.0190429347210737	0.138258470931718	0.890450404495203	1.0
MR-IVW	threonine	HMDB0000167	5-oxoproline	HMDB0000267	bioa_019	M01494	2:27191397-28253174	0.259931557413961	0.144406420785534	0.0718606382258513	1.0
MR-IVW	threonine	HMDB0000167	5-oxoproline	HMDB0000267	bioa_019	M01494	6:126521687-127323798	-0.22942263722529	0.344133955837937	0.504985075093848	1.0
MR-IVW	threonine	HMDB0000167	5-oxoproline	HMDB0000267	bioa_019	M01494	8:74631674-75131674	-0.340448457909672	0.200263798770395	0.089130925517085	1.0
MR-IVW	threonine	HMDB0000167	5-oxoproline	HMDB0000267	bioa_019	M01494	12:46636543-47464292	0.30930318102001	0.189337520076645	0.102341305109619	2.0
MR-IVW	threonine	HMDB0000167	5-oxoproline	HMDB0000267	bioa_019	M01494	12:56615040-57115040	-0.40257891425592	0.219588498685046	0.0667530151696332	1.0
MR-IVW	threonine	HMDB0000167	5-oxoproline	HMDB0000267	bioa_019	M01494	12:59727701-60227701	0.134000096693535	0.348400251403196	0.700522394103853	1.0
MR-IVW	threonine	HMDB0000167	5-oxoproline	HMDB0000267	bioa_019	M01494	16:1654524-2154524	-0.180336350438762	0.252470890614267	0.475050524053953	1.0
MR-IVW	threonine	HMDB0000167	5-oxoproline	HMDB0000267	bioa_019	M01494	20:42792364-43292364	0.25321609119548	0.340033036748217	0.456464677950637	1.0
MR-IVW	acetone	HMDB0001659	citrulline	HMDB0000904	met-d-Acetone	M02132	1:120074995-120574995	-0.242780316723076	0.620438587181194	0.695572285478058	1.0
MR-IVW	acetone	HMDB0001659	citrulline	HMDB0000904	met-d-Acetone	M02132	5:41206969-43455198	0.540185605330216	0.254273435803697	0.0336343711630501	2.0
MR-IVW	acetone	HMDB0001659	citrulline	HMDB0000904	met-d-Acetone	M02132	8:126241733-126741733	0.264788765201496	0.643058429775061	0.680511892901686	1.0
MR-IVW	acetone	HMDB0001659	citrulline	HMDB0000904	met-d-Acetone	M02132	10:135065795-135607239	0.115820041379088	0.350341486528081	0.740952800530685	2.0
MR-IVW	acetone	HMDB0001659	citrulline	HMDB0000904	met-d-Acetone	M02132	12:122365033-122865033	-1.24157904512087	0.620789522560432	0.0455002638963575	1.0
MR-IVW	acetone	HMDB0001659	citrulline	HMDB0000904	met-d-Acetone	M02132	13:42058883-42558883	1.93788584297891	0.700937432566838	0.0056974140812363	1.0
MR-IVW	acetone	HMDB0001659	citrulline	HMDB0000904	met-d-Acetone	M02132	19:45929043-46429043	0.70928544216854	0.683015610977114	0.299055232507362	1.0
MR-IVW	uridine	HMDB0000296	n-acetylaspartate (naa)	HMDB0000812	GCST90200407	GCST90199665	1:20666238-21166238	0.0413187059507644	0.113287447018971	0.715317078258881	1.0
MR-IVW	uridine	HMDB0000296	n-acetylaspartate (naa)	HMDB0000812	GCST90200407	GCST90199665	7:47877194-48377194	-0.0556358929814248	0.163338193621586	0.733391342185957	1.0
MR-IVW	uridine	HMDB0000296	n-acetylaspartate (naa)	HMDB0000812	GCST90200407	GCST90199665	22:50686035-51186035	0.367916028309283	0.163490591142622	0.0244248056249137	1.0
MR-IVW	7-methylxanthine	HMDB0001991	5-acetylamino-6-formylamino-3-methyluracil	HMDB0011105	GCST90199754	GCST90200680	1:197801712-198301712	0.43192225094863	0.185905998274217	0.0201610652625446	1.0
MR-IVW	7-methylxanthine	HMDB0001991	5-acetylamino-6-formylamino-3-methyluracil	HMDB0011105	GCST90199754	GCST90200680	15:74777880-75578595	0.726156254725936	0.166640024647258	1.31475940472918e-05	1.0
MR-IVW	betaine	HMDB0000043	valine	HMDB0000883	M03141	met-d-Val	2:211337631-211837631	0.096295704640056	0.0356375810610492	0.0068906543090026	1.0
MR-IVW	betaine	HMDB0000043	valine	HMDB0000883	M03141	met-d-Val	5:78095798-78666416	-0.0635724642842217	0.0230039821178326	0.0057177782483673	2.0
MR-IVW	betaine	HMDB0000043	valine	HMDB0000883	M03141	met-d-Val	12:30349-530349	0.0447229839017242	0.0428172765144308	0.296250462579002	1.0
MR-IVW	betaine	HMDB0000043	valine	HMDB0000883	M03141	met-d-Val	21:44237404-44737404	0.0242303498933515	0.0377334820124963	0.520779331109566	1.0
MR-IVW	tyrosine	HMDB0000158	ornithine	HMDB0000214	M01299	M01493	1:154514715-155014715	0.123285503865399	0.178079061138909	0.488744120386505	1.0
MR-IVW	tyrosine	HMDB0000158	ornithine	HMDB0000214	M01299	M01493	6:111242119-112061922	0.0213130431135196	0.133206519459502	0.872881074217139	1.0
MR-IVW	tyrosine	HMDB0000158	ornithine	HMDB0000214	M01299	M01493	16:71357384-72149586	0.167409952084013	0.16097110777309	0.298339900661964	1.0
MR-IVW	phenylalanine	HMDB0000159	aspartate	HMDB0000191	GCST90200396	M15996	12:103005621-103594137	-0.141094415625489	0.132455982015765	0.286777565313529	1.0
MR-IVW	acetone	HMDB0001659	cysteine	HMDB0000574	met-d-Acetone	M31453	1:120074995-120574995	-0.551390990938534	0.623311554973997	0.376364106216782	1.0
MR-IVW	acetone	HMDB0001659	cysteine	HMDB0000574	met-d-Acetone	M31453	5:41206969-43455198	0.520765635177813	0.282755966262089	0.0655118125600251	2.0
MR-IVW	acetone	HMDB0001659	cysteine	HMDB0000574	met-d-Acetone	M31453	8:126241733-126741733	0.387633402649008	0.646055671081682	0.548506235500148	1.0
MR-IVW	acetone	HMDB0001659	cysteine	HMDB0000574	met-d-Acetone	M31453	10:135065795-135607239	-0.0802470103732935	0.351978055672047	0.81965504510922	2.0
MR-IVW	acetone	HMDB0001659	cysteine	HMDB0000574	met-d-Acetone	M31453	12:122365033-122865033	-0.222805716773212	0.623856006965006	0.720984861901677	1.0
MR-IVW	acetone	HMDB0001659	cysteine	HMDB0000574	met-d-Acetone	M31453	13:42058883-42558883	0.873588003705046	0.704506454600842	0.214975394149173	1.0
MR-IVW	acetone	HMDB0001659	cysteine	HMDB0000574	met-d-Acetone	M31453	19:45929043-46429043	-0.857731014124278	0.686184811299419	0.211299547333708	1.0
MR-IVW	citrate	HMDB0000094	cystine	HMDB0000192	GCST90200304	GCST90200382	5:14503745-15117020	0.0904510246190657	0.113189191971494	0.424224534471248	2.0
MR-IVW	citrate	HMDB0000094	cystine	HMDB0000192	GCST90200304	GCST90200382	17:6357018-6961881	-0.0024868235584252	0.0789530192809616	0.974872777448003	3.0
MR-IVW	citrate	HMDB0000094	cystine	HMDB0000192	GCST90200304	GCST90200382	22:19003274-19503274	0.237731381356731	0.123436351389876	0.0541114869856172	1.0
MR-IVW	gluconate	HMDB0000625	caffeine	HMDB0001847	GCST90200373	GCST90200436	4:99521223-100894070	0.0076390927820003	0.090120708934865	0.932448123253282	2.0
MR-IVW	cystine	HMDB0000192	cortisol	HMDB0000063	M31454	GCST90200378	22:24745202-25245202	-0.015991566756331	0.0727213660943551	0.825947554600641	1.0
MR-IVW	valine	HMDB0000883	theobromine	HMDB0002825	met-d-Val	GCST90199644	2:27480940-28253616	0.058058947728426	0.525293975125376	0.911991769455299	1.0
MR-IVW	valine	HMDB0000883	theobromine	HMDB0002825	met-d-Val	GCST90199644	2:64975088-65475088	-0.0339713882399134	0.316629337741391	0.914558349870212	2.0
MR-IVW	valine	HMDB0000883	theobromine	HMDB0002825	met-d-Val	GCST90199644	2:165251927-165751927	1.09685317145795	0.440843976054313	0.0128436402065228	1.0
MR-IVW	valine	HMDB0000883	theobromine	HMDB0002825	met-d-Val	GCST90199644	3:135701113-136578270	-1.21849221786513	0.664230711456437	0.0665885208854173	1.0
MR-IVW	valine	HMDB0000883	theobromine	HMDB0002825	met-d-Val	GCST90199644	4:86953335-87453335	-0.193165083470593	0.623330187061093	0.756643031549106	1.0
MR-IVW	valine	HMDB0000883	theobromine	HMDB0002825	met-d-Val	GCST90199644	4:87663610-88163610	0.0530001911681868	0.61416202283141	0.93123051597876	1.0
MR-IVW	valine	HMDB0000883	theobromine	HMDB0002825	met-d-Val	GCST90199644	4:88882515-89510546	0.204330502074736	0.173379368164728	0.238590629767206	4.0
MR-IVW	valine	HMDB0000883	theobromine	HMDB0002825	met-d-Val	GCST90199644	5:55564890-56064890	-1.13370215377351	0.681393935823301	0.0961527198643476	1.0
MR-IVW	valine	HMDB0000883	theobromine	HMDB0002825	met-d-Val	GCST90199644	6:108910874-109410874	-0.140554863661575	0.683526094973488	0.837078349909337	1.0
MR-IVW	valine	HMDB0000883	theobromine	HMDB0002825	met-d-Val	GCST90199644	12:56199875-57115338	0.306721897937536	0.375597412132737	0.414143279279284	2.0
MR-IVW	valine	HMDB0000883	theobromine	HMDB0002825	met-d-Val	GCST90199644	12:122278263-122778263	-0.844864540378877	0.513760985111124	0.100079150891913	1.0
MR-IVW	valine	HMDB0000883	theobromine	HMDB0002825	met-d-Val	GCST90199644	14:102468052-102968052	-0.136217351094576	0.66813104307252	0.838448685051623	1.0
MR-IVW	valine	HMDB0000883	theobromine	HMDB0002825	met-d-Val	GCST90199644	16:69315747-70918195	0.535115313097661	0.26337851442611	0.0421805033001111	1.0
MR-IVW	valine	HMDB0000883	theobromine	HMDB0002825	met-d-Val	GCST90199644	17:6935779-7435779	0.443277882410079	0.27395330443531	0.105645735962582	1.0
MR-IVW	valine	HMDB0000883	theobromine	HMDB0002825	met-d-Val	GCST90199644	17:79384062-79884062	0.857912798388634	0.634646037466609	0.176440168888105	1.0
MR-IVW	valine	HMDB0000883	theobromine	HMDB0002825	met-d-Val	GCST90199644	19:49050431-49611255	-0.391557652101061	0.248247778321716	0.114729818599844	4.0
MR-IVW	acetone	HMDB0001659	threonine	HMDB0000167	met-d-Acetone	GCST90200432	1:120074995-120574995	-0.62349652855242	0.669998320087865	0.352063532949852	1.0
MR-IVW	acetone	HMDB0001659	threonine	HMDB0000167	met-d-Acetone	GCST90200432	5:41206969-43455198	-0.018758849853982	0.235993285170723	0.936643749380236	2.0
MR-IVW	acetone	HMDB0001659	threonine	HMDB0000167	met-d-Acetone	GCST90200432	6:166522838-167022838	-0.193990334897085	0.581726520480192	0.738776946732184	1.0
MR-IVW	acetone	HMDB0001659	threonine	HMDB0000167	met-d-Acetone	GCST90200432	8:126241733-126741733	0.558867252330856	0.60609619188766	0.3564885042641	1.0
MR-IVW	acetone	HMDB0001659	threonine	HMDB0000167	met-d-Acetone	GCST90200432	10:135065795-135607239	-0.446263044929934	0.51050626146727	0.382032308492687	2.0
MR-IVW	acetone	HMDB0001659	threonine	HMDB0000167	met-d-Acetone	GCST90200432	11:116461180-116961180	1.04013369386921	0.654791668954884	0.112174312176596	1.0
MR-IVW	acetone	HMDB0001659	threonine	HMDB0000167	met-d-Acetone	GCST90200432	12:122365033-122865033	-0.035281045235643	0.55018347772921	0.948869929047781	1.0
MR-IVW	acetone	HMDB0001659	threonine	HMDB0000167	met-d-Acetone	GCST90200432	12:123068455-124007504	0.0177187703520525	0.635481620955273	0.977755923657648	1.0
MR-IVW	acetone	HMDB0001659	threonine	HMDB0000167	met-d-Acetone	GCST90200432	13:42058883-42558883	-0.675735598279717	0.658815085555532	0.305040912045405	1.0
MR-IVW	acetone	HMDB0001659	threonine	HMDB0000167	met-d-Acetone	GCST90200432	17:6935779-7435779	0.19463824906111	0.480932994387701	0.685690909447824	1.0
MR-IVW	acetone	HMDB0001659	threonine	HMDB0000167	met-d-Acetone	GCST90200432	19:45929043-46429043	1.26494333670938	0.645372664418756	0.0499934514376265	1.0
MR-IVW	1-methylxanthine	HMDB0010738	aspartate	HMDB0000191	M34389	M15996	8:18010431-18510431	-0.0209296390233323	0.0568090202061881	0.712559302006282	1.0
MR-IVW	3-ureidopropionate	HMDB0000026	caffeine	HMDB0001847	GCST90200283	M00569	22:24662232-25162232	0.0286594274448972	0.128213228042962	0.823123494870439	1.0
MR-IVW	tyrosine	HMDB0000158	cystathionine	HMDB0000099	GCST90200427	GCST90200383	6:111308006-112158646	0.0221046691577357	0.117221019749889	0.850427831667192	1.0
MR-IVW	tyrosine	HMDB0000158	cystathionine	HMDB0000099	GCST90200427	GCST90200383	16:71156147-71656147	0.0346551860385545	0.181636557167487	0.848686900135736	1.0
MR-IVW	glycerol 3-phosphate	HMDB0000126	2-hydroxyphenylacetate	HMDB0000669	GCST90199638	GCST90200369	1:20921386-22251981	0.109825889932232	0.0595176901074901	0.0649990492853202	5.0
MR-IVW	glycerol 3-phosphate	HMDB0000126	2-hydroxyphenylacetate	HMDB0000669	GCST90199638	GCST90200369	20:5231344-5731344	-0.0529403566494591	0.186693627637685	0.776741389038265	1.0
MR-IVW	docosahexaenoate (dha; 22:6n3)	HMDB0002183	ornithine	HMDB0000214	GCST90199651	GCST90200404	11:61376206-61876206	-0.228709313830585	0.170209117898848	0.179046705743499	1.0
MR-IVW	choline phosphate	HMDB0001565	aspartate	HMDB0000191	GCST90200363	bioa_004	1:21573292-22142120	-0.0450381851825003	0.0614436359924979	0.463558429394815	1.0
MR-IVW	choline phosphate	HMDB0001565	aspartate	HMDB0000191	GCST90200363	bioa_004	22:24245541-24745541	0.0644976988544548	0.090714063086435	0.47708423580432	1.0
MR-IVW	glutamine	HMDB0000641	dihydroorotate	HMDB03349	GCST90200419	GCST90200444	12:56335248-57115338	-0.0266609833461295	0.0676326661201381	0.693431351478621	1.0
MR-IVW	sphinganine-1-phosphate	HMDB0001383	heme	HMDB0003178	GCST90199845	M32593	17:74160792-74669333	0.143443994716516	0.17364273044631	0.408754766219338	1.0
MR-IVW	cysteinylglycine	HMDB0000078	cystine	HMDB0000192	GCST90200364	GCST90200382	16:15885043-16385043	0.0837256545501021	0.151268995487804	0.579928929838437	1.0
MR-IVW	cysteinylglycine	HMDB0000078	cystine	HMDB0000192	GCST90200364	GCST90200382	16:89076223-90262231	-0.0755355423456379	0.0663906069907559	0.25522722117824	2.0
MR-IVW	cysteinylglycine	HMDB0000078	cystine	HMDB0000192	GCST90200364	GCST90200382	19:52317323-52817323	0.0019393078309613	0.183871676442345	0.99158481001836	1.0
MR-IVW	mannose	HMDB0000169	hypoxanthine	HMDB0000157	GCST90200435	M03127	2:27176853-28662558	0.0233833220499234	0.100214237356815	0.815502576593792	1.0
MR-IVW	acetylphosphate	HMDB0001494	glycine	HMDB0000123	M15488	M32338	1:109564880-110064880	0.0760064662019286	0.17372906560441	0.661748776081761	1.0
MR-IVW	acetylphosphate	HMDB0001494	glycine	HMDB0000123	M15488	M32338	6:96128415-96628415	-0.269986901383067	0.179991267588711	0.133614402537716	1.0
MR-IVW	myo-inositol	HMDB0000211	adenosine	HMDB0000050	M19934	M00555	16:24681798-25181798	0.203876000572974	0.140771524205149	0.147539915532314	1.0
MR-IVW	myo-inositol	HMDB0000211	adenosine	HMDB0000050	M19934	M00555	19:18368867-18868867	0.175115198000667	0.140092158400534	0.211299547333712	1.0
MR-IVW	alanine	HMDB0000161	isoleucine	HMDB0000172	met-d-Ala	M01125	1:206970800-207470800	-0.232773965036012	0.372438344057617	0.5319710580974	1.0
MR-IVW	alanine	HMDB0000161	isoleucine	HMDB0000172	met-d-Ala	M01125	2:27480940-28253616	1.10899130897373	0.297051243475106	0.0001889622496086	1.0
MR-IVW	alanine	HMDB0000161	isoleucine	HMDB0000172	met-d-Ala	M01125	2:64970910-65916674	0.0525009163243919	0.31967460866489	0.869548225119385	2.0
MR-IVW	alanine	HMDB0000161	isoleucine	HMDB0000172	met-d-Ala	M01125	3:122879946-123379946	0.555559359495894	0.634924982281022	0.381573905705022	1.0
MR-IVW	alanine	HMDB0000161	isoleucine	HMDB0000172	met-d-Ala	M01125	3:159754026-160551365	0.336538185772377	0.420672732215471	0.423710797166793	1.0
MR-IVW	alanine	HMDB0000161	isoleucine	HMDB0000172	met-d-Ala	M01125	4:88958565-89458565	-2.76619097211156	0.512257587428066	6.66408969708517e-08	1.0
MR-IVW	alanine	HMDB0000161	isoleucine	HMDB0000172	met-d-Ala	M01125	5:35692098-36469710	-0.803082691527048	0.682620287797994	0.239406878796792	1.0
MR-IVW	alanine	HMDB0000161	isoleucine	HMDB0000172	met-d-Ala	M01125	6:20453952-20953952	0.0632243762071477	0.505795009657208	0.900523550339779	1.0
MR-IVW	alanine	HMDB0000161	isoleucine	HMDB0000172	met-d-Ala	M01125	8:17128898-17669461	0.704832269503031	0.59910742907758	0.239406878796792	1.0
MR-IVW	alanine	HMDB0000161	isoleucine	HMDB0000172	met-d-Ala	M01125	8:49725746-50225746	0.549512362584661	0.628014128668185	0.381573905705022	1.0
MR-IVW	alanine	HMDB0000161	isoleucine	HMDB0000172	met-d-Ala	M01125	8:117935733-118435733	0.143848876245109	0.575395504980436	0.802587348634153	1.0
MR-IVW	alanine	HMDB0000161	isoleucine	HMDB0000172	met-d-Ala	M01125	8:145497920-145997920	0.495966077668025	0.529030482845894	0.348501423761086	1.0
MR-IVW	alanine	HMDB0000161	isoleucine	HMDB0000172	met-d-Ala	M01125	9:4033137-4533137	0.860523785492848	0.586720762836033	0.142466754827972	1.0
MR-IVW	alanine	HMDB0000161	isoleucine	HMDB0000172	met-d-Ala	M01125	11:8005408-8505408	0.267065853842765	0.572283972520214	0.640738381802543	1.0
MR-IVW	alanine	HMDB0000161	isoleucine	HMDB0000172	met-d-Ala	M01125	12:46544011-47796599	0.406087470298263	0.501296793839287	0.417897679294281	2.0
MR-IVW	alanine	HMDB0000161	isoleucine	HMDB0000172	met-d-Ala	M01125	12:56610577-57110577	0.162644294038509	0.251359363514061	0.517593873457395	1.0
MR-IVW	alanine	HMDB0000161	isoleucine	HMDB0000172	met-d-Ala	M01125	12:59740767-60240767	0.966204474561926	0.483102237280961	0.0455002638963575	1.0
MR-IVW	alanine	HMDB0000161	isoleucine	HMDB0000172	met-d-Ala	M01125	12:122367989-122867989	0.0798166375980941	0.638533100784785	0.900523550339779	1.0
MR-IVW	alanine	HMDB0000161	isoleucine	HMDB0000172	met-d-Ala	M01125	16:69383883-70933639	-0.189411809927359	0.307550619882173	0.537979014471295	3.0
MR-IVW	alanine	HMDB0000161	isoleucine	HMDB0000172	met-d-Ala	M01125	17:79391534-79891534	1.35714394051055	0.536545278806493	0.011425389784428	1.0
MR-IVW	alanine	HMDB0000161	isoleucine	HMDB0000172	met-d-Ala	M01125	21:32796216-33296216	-0.378232727417638	0.693426666932341	0.585440934568929	1.0
MR-IVW	alanine	HMDB0000161	isoleucine	HMDB0000172	met-d-Ala	M01125	22:18934095-19434095	0.201217768873332	0.643896860394662	0.754660563059685	1.0
MR-IVW	5-acetylamino-6-formylamino-3-methyluracil	HMDB0011105	glutamine	HMDB0000641	GCST90200680	met-d-Gln	8:17743764-18765840	0.0154804269374463	0.006426214963526	0.0159985141707529	7.0
MR-IVW	citrulline	HMDB0000904	creatine	HMDB0000064	GCST90200403	GCST90200323	2:211084708-211584708	0.353304834567249	0.154124405007614	0.0218862947315983	1.0
MR-IVW	citrulline	HMDB0000904	creatine	HMDB0000064	GCST90200403	GCST90200323	9:133044244-133573675	-0.0133819098953007	0.118820891669015	0.910329819271958	2.0
MR-IVW	urate	HMDB0000289	spermidine	HMDB0001257	GCST90200307	GCST90200423	2:207223753-207723753	0.037083974068505	0.188755869365594	0.844246008340067	1.0
MR-IVW	urate	HMDB0000289	spermidine	HMDB0001257	GCST90200307	GCST90200423	4:9672167-10439135	-0.0562261440962269	0.0626847759496325	0.369736793044605	1.0
MR-IVW	urate	HMDB0000289	spermidine	HMDB0001257	GCST90200307	GCST90200423	4:88802323-89302323	0.0163608862756563	0.171030701445929	0.923790195483827	1.0
MR-IVW	urate	HMDB0000289	spermidine	HMDB0001257	GCST90200307	GCST90200423	11:64114866-64614866	-0.0146223604072449	0.182872189296281	0.936269503696808	1.0
MR-IVW	urate	HMDB0000289	spermidine	HMDB0001257	GCST90200307	GCST90200423	12:114208961-114708961	0.0426024471340106	0.194186800553745	0.826347041470866	1.0
MR-IVW	cystine	HMDB0000192	glycohyocholate	HMDB0000138	M31454	GCST90199935	22:24745202-25245202	0.113097698000341	0.0781347943287858	0.147765593397182	1.0
MR-IVW	flavin adenine dinucleotide (fad)	HMDB0001248	threonine	HMDB0000167	GCST90200376	M01284	2:69949756-70738470	0.0933833424137578	0.0533619099507186	0.0801183137276336	1.0
MR-IVW	dehydroepiandrosterone sulfate (dhea-s)	HMDB0001032	ornithine	HMDB0000214	GCST90199673	bioa_014	7:98825038-100067196	-0.0026303368712319	0.0571812363311353	0.963310249911009	1.0
MR-IVW	n-acetylornithine	HMDB0003357	glycochenodeoxycholate	HMDB0000637	bioa_023	GCST90200342	2:72878681-74437061	0.0154648984443891	0.0326216786842594	0.635451319204585	6.0
MR-IVW	n-acetylornithine	HMDB0003357	glycochenodeoxycholate	HMDB0000637	bioa_023	GCST90200342	5:950573-1450573	0.379212017083113	0.352680602125888	0.282272714892034	1.0
MR-IVW	n-acetylornithine	HMDB0003357	glycochenodeoxycholate	HMDB0000637	bioa_023	GCST90200342	17:37301988-37801988	0.213284578622842	0.315252986526798	0.498691168613219	1.0
MR-IVW	n-formylanthranilic acid	HMDB0004089	dihydroorotate	HMDB03349	GCST90199960	GCST90200444	2:143548189-144048189	-0.145803714862207	0.11670229450228	0.21153175194349	1.0
MR-IVW	n-formylanthranilic acid	HMDB0004089	dihydroorotate	HMDB03349	GCST90199960	GCST90200444	17:75643177-76448530	0.0370797236761681	0.0310429474339982	0.23229600456866	1.0
MR-IVW	pyruvate	HMDB0000243	arachidonate (20:4n6)	HMDB0001043	met-d-Pyruvate	GCST90200358	1:25486369-25986369	-0.753901981633309	0.590528109798108	0.201723287010797	1.0
MR-IVW	pyruvate	HMDB0000243	arachidonate (20:4n6)	HMDB0001043	met-d-Pyruvate	GCST90200358	1:154991807-156271079	-0.427217311356743	0.428799795774327	0.319099787971771	2.0
MR-IVW	pyruvate	HMDB0000243	arachidonate (20:4n6)	HMDB0001043	met-d-Pyruvate	GCST90200358	1:207429229-207929229	-0.430326722566203	0.599048366710301	0.472541170077087	1.0
MR-IVW	pyruvate	HMDB0000243	arachidonate (20:4n6)	HMDB0001043	met-d-Pyruvate	GCST90200358	2:27480940-28253616	0.70142130612645	0.566894084802496	0.215973597018454	1.0
MR-IVW	pyruvate	HMDB0000243	arachidonate (20:4n6)	HMDB0001043	met-d-Pyruvate	GCST90200358	2:60468043-60968043	1.18491645763594	0.620063348904112	0.0560096799354711	1.0
MR-IVW	pyruvate	HMDB0000243	arachidonate (20:4n6)	HMDB0001043	met-d-Pyruvate	GCST90200358	2:173097338-173854224	0.0249960295030423	0.210749052118714	0.905587784428059	1.0
MR-IVW	pyruvate	HMDB0000243	arachidonate (20:4n6)	HMDB0001043	met-d-Pyruvate	GCST90200358	3:56611222-57111222	-1.19385090656938	0.53947403100549	0.0268983004913184	1.0
MR-IVW	pyruvate	HMDB0000243	arachidonate (20:4n6)	HMDB0001043	met-d-Pyruvate	GCST90200358	5:35956855-36456855	0.304004550311416	0.590088412418833	0.606423925632101	1.0
MR-IVW	pyruvate	HMDB0000243	arachidonate (20:4n6)	HMDB0001043	met-d-Pyruvate	GCST90200358	5:131157493-131957429	-0.99609576784798	0.419938601052033	0.0176919303786269	1.0
MR-IVW	pyruvate	HMDB0000243	arachidonate (20:4n6)	HMDB0001043	met-d-Pyruvate	GCST90200358	7:50177982-50677982	-0.402122332298194	0.641714890632047	0.530897169790133	1.0
MR-IVW	pyruvate	HMDB0000243	arachidonate (20:4n6)	HMDB0001043	met-d-Pyruvate	GCST90200358	8:106322270-106822270	-0.0755880210449831	0.50660582006765	0.881392031008715	1.0
MR-IVW	pyruvate	HMDB0000243	arachidonate (20:4n6)	HMDB0001043	met-d-Pyruvate	GCST90200358	9:135611502-136391870	-0.321668323333285	0.419875493900338	0.443614383521155	3.0
MR-IVW	pyruvate	HMDB0000243	arachidonate (20:4n6)	HMDB0001043	met-d-Pyruvate	GCST90200358	10:2869150-3388009	-0.0224769931134009	0.215913456027452	0.917088512086837	2.0
MR-IVW	pyruvate	HMDB0000243	arachidonate (20:4n6)	HMDB0001043	met-d-Pyruvate	GCST90200358	11:56961646-57461646	0.693352227222507	0.638104336764067	0.277221901761299	1.0
MR-IVW	pyruvate	HMDB0000243	arachidonate (20:4n6)	HMDB0001043	met-d-Pyruvate	GCST90200358	12:48145900-49077761	-0.0945244556633995	0.144500520826945	0.513017667713936	9.0
MR-IVW	pyruvate	HMDB0000243	arachidonate (20:4n6)	HMDB0001043	met-d-Pyruvate	GCST90200358	16:69379588-70929689	0.163006301334485	0.294581020042214	0.580024016113919	3.0
MR-IVW	pyruvate	HMDB0000243	arachidonate (20:4n6)	HMDB0001043	met-d-Pyruvate	GCST90200358	16:70994871-71494871	0.901804980505669	0.639156701633347	0.158265432708537	1.0
MR-IVW	pyruvate	HMDB0000243	arachidonate (20:4n6)	HMDB0001043	met-d-Pyruvate	GCST90200358	16:87636490-88136490	0.283376187138155	0.674297139788554	0.67429978346544	1.0
MR-IVW	pyruvate	HMDB0000243	arachidonate (20:4n6)	HMDB0001043	met-d-Pyruvate	GCST90200358	18:43532791-44032791	-2.05394575465476	0.674912329702192	0.0023401614014793	1.0
MR-IVW	pyruvate	HMDB0000243	arachidonate (20:4n6)	HMDB0001043	met-d-Pyruvate	GCST90200358	21:45449580-45972811	0.421424979237912	0.342148648590237	0.218060636013969	2.0
MR-IVW	pantothenate	HMDB0000210	adenosine	HMDB0000050	M01508	M00555	2:27200724-27700724	-0.0197398854612003	0.157919083689609	0.900523550339779	1.0
MR-IVW	tyrosine	HMDB0000158	citrulline	HMDB0000904	GCST90200427	GCST90200403	6:111308006-112158646	-0.0178065891780549	0.116189068870095	0.878196959297499	1.0
MR-IVW	tyrosine	HMDB0000158	citrulline	HMDB0000904	GCST90200427	GCST90200403	16:71156147-71656147	0.15463708842185	0.180029653508902	0.390366209558374	1.0
MR-IVW	dehydroepiandrosterone sulfate (dhea-s)	HMDB0001032	tyrosine	HMDB0000158	M32425	bioa_021	7:98868801-99739571	0.0386680835552855	0.041136259101368	0.347217560677255	1.0
MR-IVW	dehydroepiandrosterone sulfate (dhea-s)	HMDB0001032	tyrosine	HMDB0000158	M32425	bioa_021	19:48115523-48615523	-0.0364918733473624	0.041140781676846	0.375078900483205	1.0
MR-IVW	lactate	HMDB0000190	sphinganine	HMDB0000269	met-d-Lactate	GCST90200374	2:27348097-28101918	0.47643432555935	0.677015094281108	0.481602320147759	1.0
MR-IVW	lactate	HMDB0000190	sphinganine	HMDB0000269	met-d-Lactate	GCST90200374	6:135171067-135671067	-0.717823701012731	0.521977164534087	0.169069030096372	1.0
MR-IVW	lactate	HMDB0000190	sphinganine	HMDB0000269	met-d-Lactate	GCST90200374	8:106333124-106833124	0.7104527203212	0.621942223646248	0.253323917444328	1.0
MR-IVW	lactate	HMDB0000190	sphinganine	HMDB0000269	met-d-Lactate	GCST90200374	9:4513176-5186407	0.783770329929012	0.445797566711977	0.0787252954033111	1.0
MR-IVW	lactate	HMDB0000190	sphinganine	HMDB0000269	met-d-Lactate	GCST90200374	10:2727379-3389269	-0.182922092410493	0.271450912753158	0.500395217675039	2.0
MR-IVW	lactate	HMDB0000190	sphinganine	HMDB0000269	met-d-Lactate	GCST90200374	11:118839742-119339742	0.367281506811737	0.685955833241022	0.592352373587824	1.0
MR-IVW	lactate	HMDB0000190	sphinganine	HMDB0000269	met-d-Lactate	GCST90200374	12:111682800-113133476	0.21855269266475	0.450296862457561	0.62742634447736	1.0
MR-IVW	lactate	HMDB0000190	sphinganine	HMDB0000269	met-d-Lactate	GCST90200374	20:8379807-8879807	0.828087139140281	0.671696453789873	0.21763941831963	1.0
MR-IVW	lactate	HMDB0000190	sphinganine	HMDB0000269	met-d-Lactate	GCST90200374	22:21708872-22208872	0.550406321631992	0.719489397423967	0.444274083295602	1.0
MR-IVW	pantothenate	HMDB0000210	alpha-ketoglutarate	HMDB0000208	M01508	M33453	2:27200724-27700724	0.0541150801948494	0.178996034490657	0.762403879061466	1.0
MR-IVW	citrate	HMDB0000094	dihydroorotate	HMDB03349	M01564	GCST90200444	5:14625868-15125868	0.0640185916779828	0.156928791716106	0.683312764318805	1.0
MR-IVW	citrate	HMDB0000094	dihydroorotate	HMDB03349	M01564	GCST90200444	17:6345930-6933878	-0.0194225915364718	0.102084255102175	0.849105080520493	2.0
MR-IVW	threonine	HMDB0000167	3,7-dimethylurate	HMDB0001982	bioa_019	GCST90199755	2:27191397-28253174	-0.0745818108568205	0.224143651117972	0.739329702693914	1.0
MR-IVW	threonine	HMDB0000167	3,7-dimethylurate	HMDB0001982	bioa_019	GCST90199755	6:126521687-127323798	0.140610406093617	0.355436393569518	0.692400617041547	1.0
MR-IVW	threonine	HMDB0000167	3,7-dimethylurate	HMDB0001982	bioa_019	GCST90199755	8:74631674-75131674	0.119130441843673	0.206872849547708	0.564707714234543	1.0
MR-IVW	threonine	HMDB0000167	3,7-dimethylurate	HMDB0001982	bioa_019	GCST90199755	12:46636543-47464292	-0.0617617188632709	0.201715042427358	0.759465307625807	2.0
MR-IVW	threonine	HMDB0000167	3,7-dimethylurate	HMDB0001982	bioa_019	GCST90199755	12:56615040-57115040	-0.232088964424158	0.226830794222495	0.306222263042142	1.0
MR-IVW	threonine	HMDB0000167	3,7-dimethylurate	HMDB0001982	bioa_019	GCST90199755	12:59727701-60227701	-2.00901927998911e-05	0.35983963777615	0.999955453338189	1.0
MR-IVW	threonine	HMDB0000167	3,7-dimethylurate	HMDB0001982	bioa_019	GCST90199755	16:1654524-2154524	-0.322961882175549	0.260737939854669	0.215476801110931	1.0
MR-IVW	threonine	HMDB0000167	3,7-dimethylurate	HMDB0001982	bioa_019	GCST90199755	20:42792364-43292364	0.697851065693199	0.35110682007821	0.0468587362793459	1.0
MR-IVW	histidine	HMDB0000177	valine	HMDB0000883	M00059	met-d-Val	4:9731889-10602550	0.0316708022701164	0.0343657941659117	0.356748094266545	1.0
MR-IVW	myo-inositol	HMDB0000211	s-1-pyrroline-5-carboxylate	HMDB0001301	M19934	GCST90200381	16:24681798-25181798	-0.172673544083464	0.132976702685722	0.194107065626678	1.0
MR-IVW	myo-inositol	HMDB0000211	s-1-pyrroline-5-carboxylate	HMDB0001301	M19934	GCST90200381	19:18368867-18868867	0.0033661713392438	0.132343683280206	0.979707935375852	1.0
MR-IVW	phenylalanine	HMDB0000159	sphinganine-1-phosphate	HMDB0001383	GCST90200396	GCST90199845	12:103005621-103594137	-0.127647784225566	0.197510259567548	0.518095239265563	2.0
MR-IVW	3-methyl-2-oxobutyrate	HMDB0000019	choline	HMDB0000097	GCST90199677	GCST90200327	4:88953670-89453670	-0.0058023560671784	0.122505512341265	0.962223088238003	1.0
MR-IVW	choline	HMDB0000097	glutamate	HMDB0000148	GCST90200327	bioa_007	17:17175631-17675631	0.140104807684287	0.0891819272337922	0.116182648790881	1.0
MR-IVW	sarcosine	HMDB0000271	leucine	HMDB0000687	bioa_031	bioa_011	6:42690673-43190673	0.0888587101369786	0.0839874386927983	0.290055442403271	1.0
MR-IVW	sarcosine	HMDB0000271	leucine	HMDB0000687	bioa_031	bioa_011	9:136282183-136851769	0.0517226990923761	0.0346855939376863	0.135912463867987	2.0
MR-IVW	alpha-tocopherol	HMDB0001893	urate	HMDB0000289	GCST90200302	M01604	1:62651807-63403953	-0.0120222889755904	0.192356623609446	0.950164661941506	1.0
MR-IVW	asparagine	HMDB0000168	glycerophosphorylcholine (gpc)	HMDB0000086	bioa_003	GCST90199629	2:27480940-27980940	-0.324675015931819	0.337577604274874	0.336160680652437	1.0
MR-IVW	asparagine	HMDB0000168	glycerophosphorylcholine (gpc)	HMDB0000086	bioa_003	GCST90199629	4:178111051-178611051	-0.164528030265469	0.287854940240289	0.567616191646085	1.0
MR-IVW	asparagine	HMDB0000168	glycerophosphorylcholine (gpc)	HMDB0000086	bioa_003	GCST90199629	7:97252737-97752737	0.382812667867841	0.232922644868764	0.100275708023611	1.0
MR-IVW	asparagine	HMDB0000168	glycerophosphorylcholine (gpc)	HMDB0000086	bioa_003	GCST90199629	11:61853420-62353420	0.122206377792462	0.191814040265924	0.524054096494007	1.0
MR-IVW	asparagine	HMDB0000168	glycerophosphorylcholine (gpc)	HMDB0000086	bioa_003	GCST90199629	12:46900176-47400176	0.0482412112064105	0.326701324951971	0.882609908548199	1.0
MR-IVW	asparagine	HMDB0000168	glycerophosphorylcholine (gpc)	HMDB0000086	bioa_003	GCST90199629	14:103514503-104812812	0.227540579354232	0.126917192341304	0.0730005780037735	4.0
MR-IVW	arachidonate (20:4n6)	HMDB0001043	oleamide	HMDB0002117	M01110	M32458	11:61330635-61830635	-0.058785372141484	0.0543764692308726	0.279661048232694	1.0
MR-IVW	tyrosine	HMDB0000158	alpha-aminoadipic acid	HMDB0000510	M01299	bioa_025	1:154514715-155014715	-0.037784990843647	0.126795271287406	0.765703163623371	1.0
MR-IVW	tyrosine	HMDB0000158	alpha-aminoadipic acid	HMDB0000510	M01299	bioa_025	6:111242119-112061922	-0.0671474064246289	0.0948409695263131	0.478945257479765	1.0
MR-IVW	tyrosine	HMDB0000158	alpha-aminoadipic acid	HMDB0000510	M01299	bioa_025	16:71357384-72149586	-0.14819402978169	0.114612552035336	0.19601105909987	1.0
MR-IVW	adenosine	HMDB0000050	bilirubin (z,z)	HMDB0000054	M00555	GCST90200704	1:109564880-110064880	-0.0802584792800553	0.163936773436473	0.62443841196833	1.0
MR-IVW	adenosine	HMDB0000050	bilirubin (z,z)	HMDB0000054	M00555	GCST90200704	6:96128415-96628415	-0.291980695567102	0.169841854116215	0.0855902006954205	1.0
MR-IVW	citrulline	HMDB0000904	bilirubin (z,z)	HMDB0000054	bioa_005	M27716	2:211099261-211599261	-0.323867167924733	0.21345790613221	0.129205752509273	1.0
MR-IVW	citrulline	HMDB0000904	bilirubin (z,z)	HMDB0000054	bioa_005	M27716	8:10310878-10810878	0.304326679217596	0.32062989417568	0.342543034520397	1.0
MR-IVW	citrulline	HMDB0000904	bilirubin (z,z)	HMDB0000054	bioa_005	M27716	8:11437159-11937159	0.963896485729418	0.396539693496279	0.0150668074948415	1.0
MR-IVW	citrulline	HMDB0000904	bilirubin (z,z)	HMDB0000054	bioa_005	M27716	9:133044244-133627617	-0.189846815894788	0.171942986100025	0.269538246018136	2.0
MR-IVW	citrulline	HMDB0000904	bilirubin (z,z)	HMDB0000054	bioa_005	M27716	9:135893372-136393372	0.565482781137531	0.343517577326538	0.0997320887843905	1.0
MR-IVW	citrulline	HMDB0000904	bilirubin (z,z)	HMDB0000054	bioa_005	M27716	10:97138579-97638579	0.0918553755862978	0.301081508866199	0.7603016088484	1.0
MR-IVW	citrulline	HMDB0000904	bilirubin (z,z)	HMDB0000054	bioa_005	M27716	17:9542768-10042768	-0.189494726166074	0.23160466531409	0.413253375493638	1.0
MR-IVW	sphingosine 1-phosphate	HMDB0000277	sarcosine	HMDB0000271	GCST90199657	bioa_031	17:74160792-74684003	-0.0567019585051841	0.0961050144155672	0.555190649506934	1.0
MR-IVW	4-acetamidobutanoate	HMDB0003681	phenylalanine	HMDB0000159	M01558	bioa_016	8:18010431-18510431	-0.0301836912361471	0.0179025452171688	0.0917957993593672	1.0
MR-IVW	4-acetamidobutanoate	HMDB0003681	phenylalanine	HMDB0000159	M01558	bioa_016	18:22536478-23036478	0.0556145558086712	0.0517344705196946	0.282374728330263	1.0
MR-IVW	orotidine	HMDB0000788	4-hydroxy-2-oxoglutaric acid	HMDB0002070	GCST90200681	GCST90199897	3:124271035-124771035	0.103801707894991	0.17951761962354	0.563111724877229	1.0
MR-IVW	orotidine	HMDB0000788	4-hydroxy-2-oxoglutaric acid	HMDB0002070	GCST90200681	GCST90199897	16:20142332-20642332	-0.0003428700563815	0.166716244386022	0.998359064933923	1.0
MR-IVW	orotidine	HMDB0000788	4-hydroxy-2-oxoglutaric acid	HMDB0002070	GCST90200681	GCST90199897	17:72554076-74203469	0.0170088777121362	0.0271053967662366	0.530325703982762	1.0
MR-IVW	leucine	HMDB0000687	taurine	HMDB0000251	bioa_011	bioa_034	2:27480940-27980940	0.0871308125382333	0.201691695690361	0.665741413166804	1.0
MR-IVW	leucine	HMDB0000687	taurine	HMDB0000251	bioa_011	bioa_034	4:88972827-89472827	-0.209806123837512	0.129190962954131	0.10437580854964	1.0
MR-IVW	leucine	HMDB0000687	taurine	HMDB0000251	bioa_011	bioa_034	4:186893802-187393802	0.384241491149367	0.306412672367915	0.209842005433527	1.0
MR-IVW	leucine	HMDB0000687	taurine	HMDB0000251	bioa_011	bioa_034	11:116336283-116883862	-0.479392726731199	0.267814155708066	0.0734506772044399	2.0
MR-IVW	leucine	HMDB0000687	taurine	HMDB0000251	bioa_011	bioa_034	15:58477325-58977325	0.298164625426424	0.288081763697026	0.300668911197159	1.0
MR-IVW	leucine	HMDB0000687	taurine	HMDB0000251	bioa_011	bioa_034	16:70059237-70559237	0.0875056376720733	0.188589736362227	0.642647745631385	1.0
MR-IVW	theobromine	HMDB0002825	glycerol 3-phosphate	HMDB0000126	GCST90199644	GCST90199638	19:41121480-41621480	-0.269507324324482	0.1769099614078	0.127654861460884	1.0
MR-IVW	bilirubin (z,z)	HMDB0000054	3-methyl-2-oxobutyrate	HMDB0000019	GCST90200704	GCST90199677	2:233988949-235124783	-0.009348197214495	0.0234000029001478	0.689528096143569	7.0
MR-IVW	bilirubin (z,z)	HMDB0000054	3-methyl-2-oxobutyrate	HMDB0000019	GCST90200704	GCST90199677	12:21093886-21593886	-0.14175348145945	0.136301631612145	0.298340634927672	1.0
MR-IVW	cortisol	HMDB0000063	bilirubin (z,z)	HMDB0000054	GCST90200378	GCST90200704	14:94554700-95054700	0.314279548341186	0.153311286001119	0.0403698974411477	1.0
MR-IVW	serine	HMDB0000187	glucose	HMDB0000122	GCST90200415	GCST90200440	1:119778579-120514573	-0.114172414710692	0.076806307641075	0.137147472960486	3.0
MR-IVW	serine	HMDB0000187	glucose	HMDB0000122	GCST90200415	GCST90200440	2:211290507-212040821	0.0414162164029189	0.0806990133794027	0.60779857478886	1.0
MR-IVW	serine	HMDB0000187	glucose	HMDB0000122	GCST90200415	GCST90200440	7:55905219-56847625	-0.0385442975462677	0.103873435661345	0.710585525618416	1.0
MR-IVW	pyruvate	HMDB0000243	cortisone	HMDB0002802	met-d-Pyruvate	M01769	1:154991807-156271079	0.285059238387316	0.440546095689487	0.517593873457392	1.0
MR-IVW	pyruvate	HMDB0000243	cortisone	HMDB0002802	met-d-Pyruvate	M01769	1:207429229-207929229	0.0804310606474263	0.643448485179437	0.900523550339779	1.0
MR-IVW	pyruvate	HMDB0000243	cortisone	HMDB0002802	met-d-Pyruvate	M01769	2:27480940-28253616	-0.339131396017548	0.443479517869101	0.444446702634924	1.0
MR-IVW	pyruvate	HMDB0000243	cortisone	HMDB0002802	met-d-Pyruvate	M01769	2:60468043-60968043	-0.143695106941094	0.598729612254573	0.810330256604413	1.0
MR-IVW	pyruvate	HMDB0000243	cortisone	HMDB0002802	met-d-Pyruvate	M01769	2:173097338-173854224	0.39019552417847	0.226857862894459	0.0854324415826579	1.0
MR-IVW	pyruvate	HMDB0000243	cortisone	HMDB0002802	met-d-Pyruvate	M01769	3:56611222-57111222	-0.232557384233763	0.564782218853434	0.680511892901691	1.0
MR-IVW	pyruvate	HMDB0000243	cortisone	HMDB0002802	met-d-Pyruvate	M01769	5:131157493-131957429	0.970068424434701	0.458087867094163	0.0342049695786741	1.0
MR-IVW	pyruvate	HMDB0000243	cortisone	HMDB0002802	met-d-Pyruvate	M01769	8:106322270-106822270	-0.31359615683041	0.601059300591621	0.60185197577055	1.0
MR-IVW	pyruvate	HMDB0000243	cortisone	HMDB0002802	met-d-Pyruvate	M01769	9:135611502-136391870	-0.511465157153465	0.681953542871285	0.453254704753735	1.0
MR-IVW	pyruvate	HMDB0000243	cortisone	HMDB0002802	met-d-Pyruvate	M01769	10:2869150-3388009	-0.01211369688113	0.205932846979231	0.953092667147445	1.0
MR-IVW	pyruvate	HMDB0000243	cortisone	HMDB0002802	met-d-Pyruvate	M01769	11:56961646-57461646	0.535905490649643	0.684768126941214	0.433856933557044	1.0
MR-IVW	pyruvate	HMDB0000243	cortisone	HMDB0002802	met-d-Pyruvate	M01769	12:48145900-49077761	0.223218590342371	0.229006449597005	0.329696084581661	2.0
MR-IVW	pyruvate	HMDB0000243	cortisone	HMDB0002802	met-d-Pyruvate	M01769	16:69379588-70929689	-0.0832695676864265	0.444104360994277	0.851268623688207	1.0
MR-IVW	pyruvate	HMDB0000243	cortisone	HMDB0002802	met-d-Pyruvate	M01769	18:43532791-44032791	2.03423350255317	0.728680657630982	0.0052437344566913	1.0
MR-IVW	pyruvate	HMDB0000243	cortisone	HMDB0002802	met-d-Pyruvate	M01769	21:45449580-45972811	0.239856104078797	0.352729564821763	0.496504460907144	1.0
MR-IVW	cystathionine	HMDB0000099	histidine	HMDB0000177	GCST90200383	met-d-His	1:70631670-71131670	0.0277741746667268	0.0219648026830506	0.206055819225231	1.0
MR-IVW	cystathionine	HMDB0000099	histidine	HMDB0000177	GCST90200383	met-d-His	19:33152807-33652807	0.0112694629022495	0.0437999182325506	0.796951705099471	1.0
MR-IVW	citrulline	HMDB0000904	isoleucine	HMDB0000172	bioa_005	met-d-Ile	2:211099261-211599261	-0.119875458825833	0.0503201090919343	0.0172068593284966	1.0
MR-IVW	citrulline	HMDB0000904	isoleucine	HMDB0000172	bioa_005	met-d-Ile	8:10310878-10810878	0.011819356858109	0.0755781790219583	0.87572889949851	1.0
MR-IVW	citrulline	HMDB0000904	isoleucine	HMDB0000172	bioa_005	met-d-Ile	8:11437159-11937159	0.284272537002837	0.0935043227365517	0.0023641525912687	1.0
MR-IVW	citrulline	HMDB0000904	isoleucine	HMDB0000172	bioa_005	met-d-Ile	9:133044244-133627617	-0.0112953548713378	0.05003953775873	0.821412511474268	2.0
MR-IVW	citrulline	HMDB0000904	isoleucine	HMDB0000172	bioa_005	met-d-Ile	9:135893372-136393372	-0.221017691003405	0.0809820549445288	0.0063484699342824	1.0
MR-IVW	citrulline	HMDB0000904	isoleucine	HMDB0000172	bioa_005	met-d-Ile	10:97138579-97638579	-0.0283653202098032	0.070965751190577	0.689374279919531	1.0
MR-IVW	citrulline	HMDB0000904	isoleucine	HMDB0000172	bioa_005	met-d-Ile	17:9542768-10042768	-0.0296939544605833	0.0545922937667738	0.586495087958674	1.0
MR-IVW	acetate	HMDB0000042	aspartate	HMDB0000191	met-d-Acetate	GCST90200370	2:27480940-27980940	-0.670992824958657	0.675284487615895	0.320395893629385	1.0
MR-IVW	acetate	HMDB0000042	aspartate	HMDB0000191	met-d-Acetate	GCST90200370	2:136358646-136858646	-1.23482964054949	0.619052536174467	0.0460746316051677	1.0
MR-IVW	acetate	HMDB0000042	aspartate	HMDB0000191	met-d-Acetate	GCST90200370	9:4513491-5013491	-0.540277368279671	0.50084506162368	0.280707417971579	1.0
MR-IVW	acetate	HMDB0000042	aspartate	HMDB0000191	met-d-Acetate	GCST90200370	12:111634608-112523499	-1.5266286584971	0.592251426692687	0.0099468977503853	1.0
MR-IVW	acetate	HMDB0000042	aspartate	HMDB0000191	met-d-Acetate	GCST90200370	12:112590766-113090766	-1.70384316594885	0.60230401258973	0.0046711842317191	1.0
MR-IVW	acetate	HMDB0000042	aspartate	HMDB0000191	met-d-Acetate	GCST90200370	15:43683941-44183941	-0.712914670591669	0.651477245965256	0.273821325369531	1.0
MR-IVW	acetate	HMDB0000042	aspartate	HMDB0000191	met-d-Acetate	GCST90200370	20:23910811-24695002	-0.213810212477112	0.58650999373698	0.715449897157858	1.0
MR-IVW	acetate	HMDB0000042	aspartate	HMDB0000191	met-d-Acetate	GCST90200370	20:24698737-26432690	0.0289730333824461	0.23001376250669	0.899761867465097	3.0
MR-IVW	acetate	HMDB0000042	aspartate	HMDB0000191	met-d-Acetate	GCST90200370	20:32973832-34017690	-0.032083798332625	0.516600659136331	0.95047873061545	1.0
MR-IVW	5-methylthioadenosine (mta)	HMDB0001173	cholesterol	HMDB0000067	GCST90200359	M00063	6:149659491-150411114	-0.162160492971991	0.162160492971991	0.317310507862914	1.0
MR-IVW	inositol 1-phosphate (i1p)	HMDB0000213	2-hydroxyphenylacetate	HMDB0000669	M01481	GCST90200369	1:5349333-5849333	0.139379083843435	0.0851611452600354	0.101703387547412	1.0
MR-IVW	inositol 1-phosphate (i1p)	HMDB0000213	2-hydroxyphenylacetate	HMDB0000669	M01481	GCST90200369	4:31607204-32397858	-0.087652902405762	0.0810331462666292	0.279389429096214	1.0
MR-IVW	inositol 1-phosphate (i1p)	HMDB0000213	2-hydroxyphenylacetate	HMDB0000669	M01481	GCST90200369	4:66148855-66648855	-0.0598988272399467	0.0837307725153459	0.474377903153409	1.0
MR-IVW	inositol 1-phosphate (i1p)	HMDB0000213	2-hydroxyphenylacetate	HMDB0000669	M01481	GCST90200369	10:114775621-115275621	-0.125750268506941	0.0833779809218442	0.13150458189624	1.0
MR-IVW	inositol 1-phosphate (i1p)	HMDB0000213	2-hydroxyphenylacetate	HMDB0000669	M01481	GCST90200369	12:62771708-63271708	0.0707274033367277	0.0860866367641545	0.411313698833706	1.0
MR-IVW	inositol 1-phosphate (i1p)	HMDB0000213	2-hydroxyphenylacetate	HMDB0000669	M01481	GCST90200369	15:77060646-77560646	-0.0908913565204205	0.0822529869588249	0.269150075591195	1.0
MR-IVW	inosine	HMDB0000195	glycerol 3-phosphate	HMDB0000126	M01123	GCST90199638	6:85876680-86677325	0.0034795801267665	0.0833178174373917	0.966687840362868	1.0
MR-IVW	phenylalanine	HMDB0000159	flavin adenine dinucleotide (fad)	HMDB0001248	GCST90200396	GCST90200376	12:103005621-103594137	-0.198534388360634	0.11827447051421	0.0932319027791269	2.0
MR-IVW	retinol (vitamin a)	HMDB0000305	methionine	HMDB0000696	GCST90200405	bioa_013	18:28939457-29439457	0.142986522444106	0.083813905301352	0.0880080795920751	1.0
MR-IVW	methionine	HMDB0000696	myo-inositol	HMDB0000211	bioa_013	M19934	5:89993899-90493899	-0.317230207879583	0.27191160675393	0.243345009148765	1.0
MR-IVW	methionine	HMDB0000696	myo-inositol	HMDB0000211	bioa_013	M19934	10:81796208-82296208	-0.692714912645367	0.356853136817311	0.0522368760834802	1.0
MR-IVW	methionine	HMDB0000696	myo-inositol	HMDB0000211	bioa_013	M19934	12:46900176-47464292	0.680503637314018	0.251045529345189	0.0067145762263505	2.0
MR-IVW	methionine	HMDB0000696	myo-inositol	HMDB0000211	bioa_013	M19934	12:56615040-57115040	-0.110909999656818	0.357376665560856	0.756298745303893	1.0
MR-IVW	glycerophosphorylcholine (gpc)	HMDB0000086	1,7-dimethylurate	HMDB0011103	GCST90199629	GCST90199756	1:40156715-40656715	0.0513244349268455	0.145291883248687	0.723900628225299	1.0
MR-IVW	4-acetamidobutanoate	HMDB0003681	3-hydroxybutyrate (bhba)	HMDB0000011	GCST90200311	GCST90200367	8:18005709-18505709	0.0441231908949495	0.0615380066613606	0.473369683675046	1.0
MR-IVW	4-acetamidobutanoate	HMDB0003681	3-hydroxybutyrate (bhba)	HMDB0000011	GCST90200311	GCST90200367	22:50435332-50935332	0.204581786930324	0.146131377771383	0.161517707832543	1.0
MR-IVW	cytidine	HMDB0000089	histidine	HMDB0000177	GCST90200429	GCST90200377	15:85255020-85755020	-0.105635077013779	0.145190979474418	0.46688327767889	1.0
MR-IVW	3-ureidopropionate	HMDB0000026	tyrosine	HMDB0000158	GCST90200283	GCST90200427	22:24662232-25162232	-0.0547597086516764	0.1203748944673	0.649174195095509	1.0
MR-IVW	glutamine	HMDB0000641	cysteinylglycine	HMDB0000078	met-d-Gln	GCST90200364	1:213912734-214412734	-0.245079749662261	0.545245545207185	0.653081752587564	1.0
MR-IVW	glutamine	HMDB0000641	cysteinylglycine	HMDB0000078	met-d-Gln	GCST90200364	2:26939063-28767861	0.0916552758552351	0.226218293256493	0.685357721309206	3.0
MR-IVW	glutamine	HMDB0000641	cysteinylglycine	HMDB0000078	met-d-Gln	GCST90200364	2:190998205-192033792	0.150036353128572	0.248801732818992	0.54648487056228	1.0
MR-IVW	glutamine	HMDB0000641	cysteinylglycine	HMDB0000078	met-d-Gln	GCST90200364	2:211168890-211668890	-0.37641799279253	0.683155342123868	0.581634277354055	1.0
MR-IVW	glutamine	HMDB0000641	cysteinylglycine	HMDB0000078	met-d-Gln	GCST90200364	3:38941335-39441335	-1.17953928822872	0.669830235468805	0.0782464276342107	1.0
MR-IVW	glutamine	HMDB0000641	cysteinylglycine	HMDB0000078	met-d-Gln	GCST90200364	3:52085887-52937605	-0.0463162224423579	0.686706276476802	0.94622591842871	1.0
MR-IVW	glutamine	HMDB0000641	cysteinylglycine	HMDB0000078	met-d-Gln	GCST90200364	3:121763465-122263465	1.90818052974157	0.707836244105538	0.0070221129516657	1.0
MR-IVW	glutamine	HMDB0000641	cysteinylglycine	HMDB0000078	met-d-Gln	GCST90200364	3:159689586-160441236	-0.27640033454337	0.369980359068204	0.455022763660222	1.0
MR-IVW	glutamine	HMDB0000641	cysteinylglycine	HMDB0000078	met-d-Gln	GCST90200364	4:17991903-18491903	-0.274978510404514	0.714961971625618	0.700529507358908	1.0
MR-IVW	glutamine	HMDB0000641	cysteinylglycine	HMDB0000078	met-d-Gln	GCST90200364	5:55611894-56111894	-0.470200816859455	0.665979249609376	0.480169960051257	1.0
MR-IVW	glutamine	HMDB0000641	cysteinylglycine	HMDB0000078	met-d-Gln	GCST90200364	5:127968645-128468645	0.625319781144258	0.675617931897665	0.354678653415294	1.0
MR-IVW	glutamine	HMDB0000641	cysteinylglycine	HMDB0000078	met-d-Gln	GCST90200364	5:174698943-175198943	-0.61719545713407	0.509575645310303	0.22582069105729	1.0
MR-IVW	glutamine	HMDB0000641	cysteinylglycine	HMDB0000078	met-d-Gln	GCST90200364	6:20425792-20925792	0.186839297757132	0.596553242477833	0.754130218308129	1.0
MR-IVW	glutamine	HMDB0000641	cysteinylglycine	HMDB0000078	met-d-Gln	GCST90200364	6:56020405-56520405	-0.650940818492791	0.684703999007584	0.341762082198471	1.0
MR-IVW	glutamine	HMDB0000641	cysteinylglycine	HMDB0000078	met-d-Gln	GCST90200364	6:126492728-127693092	-0.309717520807791	0.551743557088877	0.574563563833795	2.0
MR-IVW	glutamine	HMDB0000641	cysteinylglycine	HMDB0000078	met-d-Gln	GCST90200364	6:131635614-132135614	-0.381952201523351	0.531228249247763	0.472141974783613	1.0
MR-IVW	glutamine	HMDB0000641	cysteinylglycine	HMDB0000078	met-d-Gln	GCST90200364	7:1635600-2135600	-1.22115973639566	0.625961151977501	0.0510742412676761	1.0
MR-IVW	glutamine	HMDB0000641	cysteinylglycine	HMDB0000078	met-d-Gln	GCST90200364	7:72772933-73272933	0.0829905489398167	0.318885143068945	0.794669268112387	1.0
MR-IVW	glutamine	HMDB0000641	cysteinylglycine	HMDB0000078	met-d-Gln	GCST90200364	8:17124777-17669461	0.327241458392718	0.409289406312645	0.423979902260788	1.0
MR-IVW	glutamine	HMDB0000641	cysteinylglycine	HMDB0000078	met-d-Gln	GCST90200364	8:126231747-126731747	1.14942421968643	0.556619683648772	0.0389222229565996	1.0
MR-IVW	glutamine	HMDB0000641	cysteinylglycine	HMDB0000078	met-d-Gln	GCST90200364	9:4040541-4540541	-0.478793723653435	0.471770535132598	0.310159755819659	1.0
MR-IVW	glutamine	HMDB0000641	cysteinylglycine	HMDB0000078	met-d-Gln	GCST90200364	9:21884172-22384172	0.432745666626277	0.639805330599296	0.498805228523224	1.0
MR-IVW	glutamine	HMDB0000641	cysteinylglycine	HMDB0000078	met-d-Gln	GCST90200364	10:22676227-23176227	-0.711915140819174	0.684703468135839	0.29845965477067	1.0
MR-IVW	glutamine	HMDB0000641	cysteinylglycine	HMDB0000078	met-d-Gln	GCST90200364	10:98828483-99609412	0.304308271354857	0.194754472356778	0.118164917779708	1.0
MR-IVW	glutamine	HMDB0000641	cysteinylglycine	HMDB0000078	met-d-Gln	GCST90200364	10:114535278-115035278	-0.316065638923944	0.64567027924519	0.624476751540659	1.0
MR-IVW	glutamine	HMDB0000641	cysteinylglycine	HMDB0000078	met-d-Gln	GCST90200364	11:8005408-8505408	0.111375794570409	0.257163343286346	0.664946782160244	1.0
MR-IVW	glutamine	HMDB0000641	cysteinylglycine	HMDB0000078	met-d-Gln	GCST90200364	11:73860169-74360169	0.426043193678559	0.516093555322978	0.409079025760765	1.0
MR-IVW	glutamine	HMDB0000641	cysteinylglycine	HMDB0000078	met-d-Gln	GCST90200364	12:4051876-4551876	-0.615555065839266	0.544061266808325	0.257883563567914	1.0
MR-IVW	glutamine	HMDB0000641	cysteinylglycine	HMDB0000078	met-d-Gln	GCST90200364	12:46377388-47736079	-0.286271910484581	0.21081727965847	0.174490711061357	2.0
MR-IVW	glutamine	HMDB0000641	cysteinylglycine	HMDB0000078	met-d-Gln	GCST90200364	12:55949170-57674145	-0.0599065310765282	0.0733224672018529	0.413912252809654	11.0
MR-IVW	glutamine	HMDB0000641	cysteinylglycine	HMDB0000078	met-d-Gln	GCST90200364	12:57753270-58582050	-0.168561600090912	0.441539723801244	0.702640407163764	2.0
MR-IVW	glutamine	HMDB0000641	cysteinylglycine	HMDB0000078	met-d-Gln	GCST90200364	12:59330993-60240767	-0.293840805122997	0.394748029816956	0.456649270765238	2.0
MR-IVW	glutamine	HMDB0000641	cysteinylglycine	HMDB0000078	met-d-Gln	GCST90200364	14:21242229-21782312	-0.396511021848276	0.311458063676629	0.20298966641142	3.0
MR-IVW	glutamine	HMDB0000641	cysteinylglycine	HMDB0000078	met-d-Gln	GCST90200364	14:74940531-75440531	0.491349095216849	0.638334934958164	0.441456774858869	1.0
MR-IVW	glutamine	HMDB0000641	cysteinylglycine	HMDB0000078	met-d-Gln	GCST90200364	14:94594947-95094947	-0.0050267658644686	0.611250832591268	0.993438481466883	1.0
MR-IVW	glutamine	HMDB0000641	cysteinylglycine	HMDB0000078	met-d-Gln	GCST90200364	14:100545139-101045139	-0.564659837606396	0.556565987569601	0.310323969838916	1.0
MR-IVW	glutamine	HMDB0000641	cysteinylglycine	HMDB0000078	met-d-Gln	GCST90200364	16:70118909-70618909	-0.143632765743021	0.666587736923904	0.829397266716233	1.0
MR-IVW	glutamine	HMDB0000641	cysteinylglycine	HMDB0000078	met-d-Gln	GCST90200364	17:6935779-7435779	-0.48569824635367	0.703381003718584	0.489867598466837	1.0
MR-IVW	glutamine	HMDB0000641	cysteinylglycine	HMDB0000078	met-d-Gln	GCST90200364	17:25345818-25845818	0.563062539606018	0.571991759034097	0.324924160822335	1.0
MR-IVW	glutamine	HMDB0000641	cysteinylglycine	HMDB0000078	met-d-Gln	GCST90200364	18:31306350-31806350	-0.457857101555638	0.691605766622691	0.507958170724334	1.0
MR-IVW	glutamine	HMDB0000641	cysteinylglycine	HMDB0000078	met-d-Gln	GCST90200364	22:44074730-44574730	-0.292903833369681	0.563862725750993	0.603440368479361	1.0
MR-IVW	citrate	HMDB0000094	alpha-ketoglutarate	HMDB0000208	M01564	GCST90200455	5:14625868-15125868	0.146900360827799	0.156759485452326	0.348703686131817	1.0
MR-IVW	citrate	HMDB0000094	alpha-ketoglutarate	HMDB0000208	M01564	GCST90200455	17:6345930-6933878	-0.137674140779407	0.131546910953795	0.295294120354988	2.0
MR-IVW	5,6-dihydrothymine	HMDB0000079	1-(1-enyl-stearoyl)-2-arachidonoyl-gpe (p-18:0/20:4)*	HMDB0005779	GCST90200339	GCST90200058	22:50721854-51221854	0.302750620216646	0.160203694075877	0.0587866518357995	1.0
MR-IVW	n-stearoyl-sphingosine (d18:1/18:0)*	HMDB0004950	asparagine	HMDB0000168	GCST90200341	bioa_003	10:64645010-65401382	0.173003720068715	0.0941260718545791	0.0660624053098509	1.0
MR-IVW	n-stearoyl-sphingosine (d18:1/18:0)*	HMDB0004950	asparagine	HMDB0000168	GCST90200341	bioa_003	14:63982220-64482220	0.0438234646314957	0.0798241614417043	0.583005449826074	1.0
MR-IVW	n-stearoyl-sphingosine (d18:1/18:0)*	HMDB0004950	asparagine	HMDB0000168	GCST90200341	bioa_003	18:55052269-55552269	0.0367294860566339	0.0885047856786373	0.678141903123668	1.0
MR-IVW	glycerate	HMDB0000139,HMDB0006372	glycerate	HMDB0000139,HMDB0006372	GCST90200290	M01572	5:138138980-138931033	0.814042801395505	0.180898400310111	6.79534624945904e-06	1.0
MR-IVW	ornithine	HMDB0000214	alpha-ketoglutarate	HMDB0000208	bioa_014	M33453	2:219037276-219805573	-0.0303013256788023	0.363615908145641	0.933586496294758	1.0
MR-IVW	ornithine	HMDB0000214	alpha-ketoglutarate	HMDB0000208	bioa_014	M33453	4:144415809-145209327	-0.144643361628375	0.327350765790536	0.658590180841499	1.0
MR-IVW	ornithine	HMDB0000214	alpha-ketoglutarate	HMDB0000208	bioa_014	M33453	6:131638147-132138147	-0.0222453916770887	0.294751439721437	0.939839414931953	1.0
MR-IVW	ornithine	HMDB0000214	alpha-ketoglutarate	HMDB0000208	bioa_014	M33453	9:135887106-136387106	0.941793692923398	0.349113179273327	0.0069825695170112	1.0
MR-IVW	ornithine	HMDB0000214	alpha-ketoglutarate	HMDB0000208	bioa_014	M33453	10:97138162-97638162	-0.0370937126500657	0.393193354090694	0.924839375934203	1.0
MR-IVW	ornithine	HMDB0000214	alpha-ketoglutarate	HMDB0000208	bioa_014	M33453	12:46964292-47464292	0.0445650193334865	0.320868139201119	0.889537951249034	1.0
MR-IVW	ornithine	HMDB0000214	alpha-ketoglutarate	HMDB0000208	bioa_014	M33453	12:132819894-133319894	0.539717385162889	0.419780188460024	0.198542793686661	1.0
MR-IVW	ornithine	HMDB0000214	alpha-ketoglutarate	HMDB0000208	bioa_014	M33453	16:68152686-68652686	-0.468143779566692	0.359467545024425	0.19280511031895	1.0
MR-IVW	ornithine	HMDB0000214	alpha-ketoglutarate	HMDB0000208	bioa_014	M33453	19:12789284-13289284	-0.333082391674002	0.363362609098913	0.359317338329572	1.0
MR-IVW	creatine	HMDB0000064	phenylalanine	HMDB0000159	M27718	bioa_016	2:211346498-211846498	-0.158508881653453	0.0351383022951567	6.45227208304035e-06	1.0
MR-IVW	n6,n6,n6-trimethyllysine	HMDB0001325	taurochenodeoxycholate	HMDB0000951	GCST90200344	M18494	11:64586385-65555309	-0.338897668607804	0.180113446253099	0.0598932068746562	1.0
MR-IVW	choline	HMDB0000097	glucose	HMDB0000122	GCST90200327	M20489	17:17175631-17675631	-0.0215769810812552	0.183404339190677	0.906347316282197	1.0
MR-IVW	n-stearoyl-sphingosine (d18:1/18:0)*	HMDB0004950	glutamine	HMDB0000641	GCST90200341	bioa_006	10:64645010-65401382	-0.112666777831884	0.0565028976087679	0.0461520545177799	1.0
MR-IVW	n-stearoyl-sphingosine (d18:1/18:0)*	HMDB0004950	glutamine	HMDB0000641	GCST90200341	bioa_006	14:63982220-64482220	-0.0228687283069006	0.0485535632842906	0.637640734903299	1.0
MR-IVW	n-stearoyl-sphingosine (d18:1/18:0)*	HMDB0004950	glutamine	HMDB0000641	GCST90200341	bioa_006	18:55052269-55552269	0.0176912712295171	0.0531269406291822	0.739134283155013	1.0
MR-IVW	alpha-tocopherol	HMDB0001893	glycine	HMDB0000123	GCST90200302	bioa_008	1:62651807-63403953	0.033690372342232	0.0583888602118414	0.563939455522088	1.0
MR-IVW	glycine	HMDB0000123	phenylpyruvate	HMDB0000205	M32338	GCST90200365	2:211289363-212090389	-0.0558158820622828	0.0483545673740039	0.248375459498451	1.0
MR-IVW	valine	HMDB0000883	arachidonate (20:4n6)	HMDB0001043	bioa_022	M01110	2:27492603-27992603	0.32880214215174	0.563660815117273	0.559668927199415	1.0
MR-IVW	valine	HMDB0000883	arachidonate (20:4n6)	HMDB0001043	bioa_022	M01110	2:64958074-65458074	0.270970181211355	0.260548251164766	0.298339900661965	1.0
MR-IVW	valine	HMDB0000883	arachidonate (20:4n6)	HMDB0001043	bioa_022	M01110	2:211173777-211673777	-0.955616729853341	0.612574826829066	0.118759881189587	1.0
MR-IVW	valine	HMDB0000883	arachidonate (20:4n6)	HMDB0001043	bioa_022	M01110	4:88972827-89472827	0.0654606317305214	0.174561684614726	0.707660466654556	1.0
MR-IVW	valine	HMDB0000883	arachidonate (20:4n6)	HMDB0001043	bioa_022	M01110	11:116381707-116882500	0.255641769075935	0.318956457669258	0.422845567442971	2.0
MR-IVW	valine	HMDB0000883	arachidonate (20:4n6)	HMDB0001043	bioa_022	M01110	12:56615040-57115040	0.635000113506288	0.549189287356792	0.247578913503391	1.0
MR-IVW	valine	HMDB0000883	arachidonate (20:4n6)	HMDB0001043	bioa_022	M01110	16:70059237-70559237	0.073084737572867	0.354983011068216	0.836882810464229	1.0
MR-IVW	valine	HMDB0000883	arachidonate (20:4n6)	HMDB0001043	bioa_022	M01110	17:6883609-7383609	0.0399266348257122	0.539009570147164	0.940951444465211	1.0
MR-IVW	valine	HMDB0000883	arachidonate (20:4n6)	HMDB0001043	bioa_022	M01110	17:40470632-40970632	0.924040590362238	0.624351750244756	0.138873246666664	1.0
MR-IVW	valine	HMDB0000883	arachidonate (20:4n6)	HMDB0001043	bioa_022	M01110	19:49114511-49614511	0.432603071969697	0.556203949675324	0.436700030722757	1.0
MR-IVW	cystine	HMDB0000192	citrate	HMDB0000094	M31454	GCST90200304	22:24745202-25245202	0.0417078810099915	0.0724245900825306	0.56469621954253	1.0
MR-IVW	4-hydroxyphenylpyruvate	HMDB0000707	choline phosphate	HMDB0001565	GCST90200300	GCST90200363	11:63046797-63546797	0.0729516414027343	0.177395812412089	0.680899091923519	1.0
MR-IVW	4-hydroxyphenylpyruvate	HMDB0000707	choline phosphate	HMDB0001565	GCST90200300	GCST90200363	12:122051275-122551275	0.214441726836021	0.147159921168383	0.145060637344062	1.0
MR-IVW	2-hydroxyphenylacetate	HMDB0000669	3-methyl-2-oxobutyrate	HMDB0000019	GCST90200369	GCST90199677	9:131329579-131829579	0.163582945688762	0.098477928913253	0.0966907993903662	1.0
MR-IVW	2-hydroxyphenylacetate	HMDB0000669	3-methyl-2-oxobutyrate	HMDB0000019	GCST90200369	GCST90199677	12:122051275-122551275	0.0579307713108533	0.134030637591543	0.665581258277023	1.0
MR-IVW	tyrosine	HMDB0000158	bilirubin (z,z)	HMDB0000054	bioa_021	M27716	4:99820973-100320973	1.40160135556617	0.625038442347073	0.0249339664658076	1.0
MR-IVW	tyrosine	HMDB0000158	bilirubin (z,z)	HMDB0000054	bioa_021	M27716	4:148735862-149235862	0.847220118361386	0.642103668652839	0.187020571607347	1.0
MR-IVW	tyrosine	HMDB0000158	bilirubin (z,z)	HMDB0000054	bioa_021	M27716	6:111242119-112017012	-0.16148332879023	0.163967687694695	0.324698500763525	1.0
MR-IVW	tyrosine	HMDB0000158	bilirubin (z,z)	HMDB0000054	bioa_021	M27716	6:112114361-112614361	-0.108224373338419	0.649346240030526	0.867632334778195	1.0
MR-IVW	tyrosine	HMDB0000158	bilirubin (z,z)	HMDB0000054	bioa_021	M27716	7:27926305-28426305	0.566606998257269	0.530745795835922	0.285715619870278	1.0
MR-IVW	tyrosine	HMDB0000158	bilirubin (z,z)	HMDB0000054	bioa_021	M27716	8:8933358-9433358	-1.23301160682699	0.668134368231372	0.0649714448253727	1.0
MR-IVW	tyrosine	HMDB0000158	bilirubin (z,z)	HMDB0000054	bioa_021	M27716	10:64816186-65575478	-0.250780871150738	0.528431121353344	0.635089022632531	1.0
MR-IVW	tyrosine	HMDB0000158	bilirubin (z,z)	HMDB0000054	bioa_021	M27716	11:61310081-61810081	-0.159439826255762	0.628380491713893	0.799703117833376	1.0
MR-IVW	tyrosine	HMDB0000158	bilirubin (z,z)	HMDB0000054	bioa_021	M27716	12:20701307-21201307	-0.772612463611389	0.663654295666196	0.244351436394399	1.0
MR-IVW	tyrosine	HMDB0000158	bilirubin (z,z)	HMDB0000054	bioa_021	M27716	12:46678393-47435518	-0.316820340558262	0.49283164086841	0.520316800507369	1.0
MR-IVW	tyrosine	HMDB0000158	bilirubin (z,z)	HMDB0000054	bioa_021	M27716	12:56615040-57115040	-0.138208410610081	0.378958545221191	0.715330967149236	1.0
MR-IVW	tyrosine	HMDB0000158	bilirubin (z,z)	HMDB0000054	bioa_021	M27716	12:57594049-58094049	0.857092447245752	0.568932055499335	0.131940532829217	1.0
MR-IVW	tyrosine	HMDB0000158	bilirubin (z,z)	HMDB0000054	bioa_021	M27716	12:59727701-60227701	-0.204365305764702	0.555454420796376	0.712929510195642	1.0
MR-IVW	tyrosine	HMDB0000158	bilirubin (z,z)	HMDB0000054	bioa_021	M27716	12:120845172-121674861	-0.0252817566354897	0.410828545326732	0.950930384556177	1.0
MR-IVW	tyrosine	HMDB0000158	bilirubin (z,z)	HMDB0000054	bioa_021	M27716	12:122092964-122592964	-0.0307897801520425	0.560373998767238	0.956182237413916	1.0
MR-IVW	tyrosine	HMDB0000158	bilirubin (z,z)	HMDB0000054	bioa_021	M27716	15:60649639-61149639	0.487707337621656	0.639438509326173	0.445635253290391	1.0
MR-IVW	tyrosine	HMDB0000158	bilirubin (z,z)	HMDB0000054	bioa_021	M27716	16:71153235-72438683	0.193187363206536	0.285648671775534	0.498843156142914	3.0
MR-IVW	caffeine	HMDB0001847	n-acetylglucosaminylasparagine	HMDB0000489	GCST90200436	GCST90200316	15:56384745-56884745	0.087200063583959	0.170679927928118	0.60942235958606	1.0
MR-IVW	caffeine	HMDB0001847	n-acetylglucosaminylasparagine	HMDB0000489	GCST90200436	GCST90200316	15:57044800-57544800	0.0967431622415358	0.182167985686353	0.595373277063553	1.0
MR-IVW	tryptophan	HMDB0000929	3-hydroxybutyrate (bhba)	HMDB0000011	GCST90200441	M00542	6:111301079-112053797	0.154378680558946	0.175672291670525	0.37951629965665	1.0
MR-IVW	creatine	HMDB0000064	taurocholate	HMDB0000036	M27718	GCST90200333	2:211346498-211846498	-0.0195610343620008	0.115950050437544	0.866030849138809	1.0
MR-IVW	arachidonate (20:4n6)	HMDB0001043	adenosine	HMDB0000050	M01110	M00555	11:61330635-61830635	0.174161308326635	0.052576998740116	0.0009246612603771	1.0
MR-IVW	4-acetamidobutanoate	HMDB0003681	sulfate*	HMDB01448	GCST90200311	GCST90199896	8:18005709-18505709	-0.0941945970136807	0.0617625551738017	0.127232040956595	1.0
MR-IVW	4-acetamidobutanoate	HMDB0003681	sulfate*	HMDB01448	GCST90200311	GCST90199896	22:50435332-50935332	-0.15424036762038	0.146688260637011	0.293036327277068	1.0
MR-IVW	phenylalanine	HMDB0000159	alpha-ketoglutarate	HMDB0000208	met-d-Phe	M33453	6:17868392-18368392	-0.183761805329542	0.787550594269475	0.815502576593793	1.0
MR-IVW	phenylalanine	HMDB0000159	alpha-ketoglutarate	HMDB0000208	met-d-Phe	M33453	11:57019429-57519429	0.10222511775667	0.374825431774464	0.785062868547563	1.0
MR-IVW	phenylalanine	HMDB0000159	alpha-ketoglutarate	HMDB0000208	met-d-Phe	M33453	12:56671418-57171418	1.50060149853479e-308	0.776129138562391	1.0	1.0
MR-IVW	phenylalanine	HMDB0000159	alpha-ketoglutarate	HMDB0000208	met-d-Phe	M33453	12:102890425-104124563	-0.151401469371871	0.144252995641706	0.293922702943428	5.0
MR-IVW	phenylalanine	HMDB0000159	alpha-ketoglutarate	HMDB0000208	met-d-Phe	M33453	14:55161744-55661744	-0.778725626052095	0.481685954259025	0.10595025287189	1.0
MR-IVW	phenylalanine	HMDB0000159	alpha-ketoglutarate	HMDB0000208	met-d-Phe	M33453	16:16004626-16504626	-0.0931148438186906	0.800787656840789	0.907431372984966	1.0
MR-IVW	acetate	HMDB0000042	threonine	HMDB0000167	met-d-Acetate	GCST90200432	2:27480940-27980940	3.4377696683472	0.674590853428261	3.46756706750263e-07	1.0
MR-IVW	acetate	HMDB0000042	threonine	HMDB0000167	met-d-Acetate	GCST90200432	2:136358646-136858646	0.755898150716482	0.619446137647234	0.222358493217861	1.0
MR-IVW	acetate	HMDB0000042	threonine	HMDB0000167	met-d-Acetate	GCST90200432	9:4513491-5013491	-0.68752152922006	0.501066104303317	0.170026888030879	1.0
MR-IVW	acetate	HMDB0000042	threonine	HMDB0000167	met-d-Acetate	GCST90200432	12:111634608-112523499	0.96640230533332	0.592681606158122	0.10298341407302	1.0
MR-IVW	acetate	HMDB0000042	threonine	HMDB0000167	met-d-Acetate	GCST90200432	12:112590766-113090766	0.716800296057479	0.602836544335279	0.234421621919179	1.0
MR-IVW	acetate	HMDB0000042	threonine	HMDB0000167	met-d-Acetate	GCST90200432	15:43683941-44183941	1.7034751377548	0.65157049198446	0.0089380610212512	1.0
MR-IVW	acetate	HMDB0000042	threonine	HMDB0000167	met-d-Acetate	GCST90200432	20:23910811-24695002	-0.194258237576577	0.586795290229252	0.740607160127053	1.0
MR-IVW	acetate	HMDB0000042	threonine	HMDB0000167	met-d-Acetate	GCST90200432	20:24698737-26432690	-0.311491870513681	0.230116208621582	0.17585491269709	3.0
MR-IVW	acetate	HMDB0000042	threonine	HMDB0000167	met-d-Acetate	GCST90200432	20:32973832-34017690	0.817869681203645	0.516772853988078	0.113501647114932	1.0
MR-IVW	serine	HMDB0000187	inositol 1-phosphate (i1p)	HMDB0000213	GCST90200415	M01481	1:119778579-120514573	-0.334344379714026	0.190880759692211	0.0798447391275451	2.0
MR-IVW	serine	HMDB0000187	inositol 1-phosphate (i1p)	HMDB0000213	GCST90200415	M01481	2:211290507-212040821	0.320536551906442	0.262408161664341	0.221889581023029	1.0
MR-IVW	serine	HMDB0000187	inositol 1-phosphate (i1p)	HMDB0000213	GCST90200415	M01481	7:55905219-56847625	-0.119401183674342	0.240973297960947	0.62025040089283	1.0
MR-IVW	serine	HMDB0000187	valine	HMDB0000883	M32315	bioa_022	1:119966025-120466025	0.0542484064103397	0.0282543783387185	0.0548578994076732	1.0
MR-IVW	serine	HMDB0000187	valine	HMDB0000883	M32315	bioa_022	2:211323559-211823559	-0.156034664711467	0.0377077488427897	3.50346371375682e-05	1.0
MR-IVW	serine	HMDB0000187	valine	HMDB0000883	M32315	bioa_022	7:55822010-56322010	-0.0727484914248101	0.0396449544549364	0.0665056894568436	1.0
MR-IVW	arginine	HMDB0000517	cortisol	HMDB0000063	GCST90200372	GCST90200378	6:131644358-132148208	-0.0338580755560415	0.132810153035618	0.798772609905894	2.0
MR-IVW	arginine	HMDB0000517	cortisol	HMDB0000063	GCST90200372	GCST90200378	10:99896895-100396895	-0.0329276478642279	0.119519624336705	0.782932181350373	1.0
MR-IVW	3-methyl-2-oxovalerate	HMDB0000491	lactate	HMDB0000190	M15676	M00527	2:27480940-27980940	0.855949516365553	0.169714128244894	4.57144726028651e-07	1.0
MR-IVW	3-methyl-2-oxovalerate	HMDB0000491	lactate	HMDB0000190	M15676	M00527	4:88976422-89476422	-0.0331926647581417	0.121706437446522	0.785062868547563	1.0
MR-IVW	4-hydroxyphenylpyruvate	HMDB0000707	guanidinoacetate	HMDB0000128	GCST90200300	GCST90200384	11:63046797-63546797	-0.240483533974444	0.177453205638527	0.175355729954086	1.0
MR-IVW	4-hydroxyphenylpyruvate	HMDB0000707	guanidinoacetate	HMDB0000128	GCST90200300	GCST90200384	12:122051275-122551275	-0.268821945695697	0.147211595655071	0.0678363758329816	1.0
MR-IVW	citrulline	HMDB0000904	cholesterol	HMDB0000067	GCST90200403	GCST90200368	2:211084708-211584708	-0.0839062484705279	0.15442234741343	0.58688498405218	1.0
MR-IVW	citrulline	HMDB0000904	cholesterol	HMDB0000067	GCST90200403	GCST90200368	9:133044244-133573675	0.0244951540717225	0.173732587723239	0.887875129750009	2.0
MR-IVW	glutamate	HMDB0000148	sarcosine	HMDB0000271	GCST90200412	GCST90200291	5:36388589-36888589	-0.117919544169947	0.155621904814169	0.448612026719501	1.0
MR-IVW	biliverdin	HMDB0001008	isoursodeoxycholate	HMDB0000686	GCST90200706	GCST90199892	2:233898737-234978158	-0.0178450218569224	0.0256888137902664	0.487267657721147	4.0
MR-IVW	biliverdin	HMDB0001008	isoursodeoxycholate	HMDB0000686	GCST90200706	GCST90199892	12:21102315-21602315	0.337149726879099	0.128553606094007	0.0087251616602203	1.0
MR-IVW	dehydroepiandrosterone sulfate (dhea-s)	HMDB0001032	taurochenodeoxycholate	HMDB0000951	GCST90199673	GCST90200337	5:77737524-78237524	-0.300846007637441	0.178646169576904	0.0921753316367642	1.0
MR-IVW	dehydroepiandrosterone sulfate (dhea-s)	HMDB0001032	taurochenodeoxycholate	HMDB0000951	GCST90199673	GCST90200337	7:98825038-100067196	-0.190739007282843	0.088250704073257	0.0306697582299306	1.0
MR-IVW	dehydroepiandrosterone sulfate (dhea-s)	HMDB0001032	taurochenodeoxycholate	HMDB0000951	GCST90199673	GCST90200337	13:22064146-22564146	0.214185317109111	0.16754743282043	0.201123823326936	1.0
MR-IVW	dehydroepiandrosterone sulfate (dhea-s)	HMDB0001032	taurochenodeoxycholate	HMDB0000951	GCST90199673	GCST90200337	16:81331584-81831584	0.267554127006533	0.16938504376013	0.11420727704993	1.0
MR-IVW	glutamine	HMDB0000641	cystine	HMDB0000192	GCST90200419	GCST90200382	12:56335248-57115338	-0.0033426148894778	0.0677076968150218	0.960625778501403	1.0
MR-IVW	1-methylxanthine	HMDB0010738	biliverdin	HMDB0001008	M34389	M02137	8:18010431-18510431	0.0727043248088033	0.0612997248387948	0.235603931976012	1.0
MR-IVW	sphingosine 1-phosphate	HMDB0000277	orotidine	HMDB0000788	GCST90199657	GCST90200681	17:74160792-74684003	0.0789575729556902	0.225271371151504	0.725963632153714	2.0
MR-IVW	leucine	HMDB0000687	cortisone	HMDB0002802	met-d-Leu	M01769	2:27480940-28253616	-0.260250344525192	0.340327373609866	0.444446702634924	1.0
MR-IVW	leucine	HMDB0000687	cortisone	HMDB0002802	met-d-Leu	M01769	2:64975088-65475088	-0.33089064085061	0.727959409871347	0.649436283726757	1.0
MR-IVW	leucine	HMDB0000687	cortisone	HMDB0002802	met-d-Leu	M01769	2:165251927-165751927	-0.208792955183958	0.507068605446762	0.680511892901691	1.0
MR-IVW	leucine	HMDB0000687	cortisone	HMDB0002802	met-d-Leu	M01769	3:135548658-136048658	1.86538439897317	0.733921730743541	0.0110325333029858	1.0
MR-IVW	leucine	HMDB0000687	cortisone	HMDB0002802	met-d-Leu	M01769	4:88670985-89475171	-0.0080428678923922	0.177639268194732	0.963886992247756	2.0
MR-IVW	leucine	HMDB0000687	cortisone	HMDB0002802	met-d-Leu	M01769	8:76204025-76704025	-0.269616872805848	0.718978327482258	0.707660466654551	1.0
MR-IVW	leucine	HMDB0000687	cortisone	HMDB0002802	met-d-Leu	M01769	12:56220625-57115338	0.541876962220716	0.41590388736598	0.192612362426188	2.0
MR-IVW	leucine	HMDB0000687	cortisone	HMDB0002802	met-d-Leu	M01769	12:111660219-112160219	0.809193337800069	0.687814337130062	0.239406878796792	1.0
MR-IVW	leucine	HMDB0000687	cortisone	HMDB0002802	met-d-Leu	M01769	16:69315747-70908300	0.110785900450049	0.27270375495397	0.684558919367905	1.0
MR-IVW	leucine	HMDB0000687	cortisone	HMDB0002802	met-d-Leu	M01769	16:71899923-72399923	0.397691755539938	0.435567160829457	0.361219675214085	1.0
MR-IVW	leucine	HMDB0000687	cortisone	HMDB0002802	met-d-Leu	M01769	19:49054215-49554215	0.768613788520056	0.662598093551776	0.246048806102689	1.0
MR-IVW	leucine	HMDB0000687	cortisone	HMDB0002802	met-d-Leu	M01769	22:18665282-19165282	-0.502602957283413	0.698059662893626	0.471524995558501	1.0
MR-IVW	tyrosine	HMDB0000158	glycine	HMDB0000123	M01299	M32338	1:154514715-155014715	-0.105382624357349	0.177486525233432	0.552679335565416	1.0
MR-IVW	tyrosine	HMDB0000158	glycine	HMDB0000123	M01299	M32338	6:111242119-112061922	0.151061104435638	0.132750667534349	0.255149281100582	1.0
MR-IVW	tyrosine	HMDB0000158	glycine	HMDB0000123	M01299	M32338	16:71357384-72149586	0.0719230653913054	0.16044376125753	0.653954118781061	1.0
MR-IVW	2-aminobutyrate	HMDB0000452	myo-inositol	HMDB0000211	GCST90200305	M19934	2:64970910-65470910	-0.0748292673180004	0.101239596959648	0.459827797596796	1.0
MR-IVW	2-aminobutyrate	HMDB0000452	myo-inositol	HMDB0000211	GCST90200305	M19934	4:88993818-89493818	0.0959052776781242	0.13586581004401	0.480261302753425	1.0
MR-IVW	3-(4-hydroxyphenyl)lactate	HMDB0000755	lactate	HMDB0000190	M32197	met-d-Lactate	17:79879970-80379970	0.0705054261671584	0.0364557713695156	0.0531132481207434	1.0
MR-IVW	1-methylxanthine	HMDB0010738	3-ureidopropionate	HMDB0000026	M34389	GCST90200283	8:18010431-18510431	0.0998521391331727	0.0621435426090333	0.10809861949499	1.0
MR-IVW	3-methyl-2-oxovalerate	HMDB0000491	mannose	HMDB0000169	M15676	GCST90200435	4:88976422-89476422	-0.0412919642410139	0.127954001155629	0.746915301186752	1.0
MR-IVW	3-hydroxybutyrate (bhba)	HMDB0000011	docosahexaenoate (dha; 22:6n3)	HMDB0002183	met-d-bOHbutyrate	M19323	1:230050269-230550269	-0.863089663900997	0.558469782524177	0.122236355448013	1.0
MR-IVW	3-hydroxybutyrate (bhba)	HMDB0000011	docosahexaenoate (dha; 22:6n3)	HMDB0002183	met-d-bOHbutyrate	M19323	5:41452897-42471829	0.0597008280115801	0.405965630478748	0.883085590508199	1.0
MR-IVW	3-hydroxybutyrate (bhba)	HMDB0000011	docosahexaenoate (dha; 22:6n3)	HMDB0002183	met-d-bOHbutyrate	M19323	8:8059014-8559014	-0.779244132741671	0.697218434558339	0.263717761833698	1.0
MR-IVW	3-hydroxybutyrate (bhba)	HMDB0000011	docosahexaenoate (dha; 22:6n3)	HMDB0002183	met-d-bOHbutyrate	M19323	8:8580720-9433358	0.228612490829375	0.435792560643495	0.599868125897172	1.0
MR-IVW	3-hydroxybutyrate (bhba)	HMDB0000011	docosahexaenoate (dha; 22:6n3)	HMDB0002183	met-d-bOHbutyrate	M19323	8:9546321-10530228	-0.443138457967133	0.60931537970481	0.467058901715175	1.0
MR-IVW	3-hydroxybutyrate (bhba)	HMDB0000011	docosahexaenoate (dha; 22:6n3)	HMDB0002183	met-d-bOHbutyrate	M19323	8:10591858-11909109	-0.749660122152148	0.57928282166302	0.195624786869264	1.0
MR-IVW	3-hydroxybutyrate (bhba)	HMDB0000011	docosahexaenoate (dha; 22:6n3)	HMDB0002183	met-d-bOHbutyrate	M19323	9:107339744-107915739	0.99026822873439	0.588420251856664	0.0923892570905999	1.0
MR-IVW	3-hydroxybutyrate (bhba)	HMDB0000011	docosahexaenoate (dha; 22:6n3)	HMDB0002183	met-d-bOHbutyrate	M19323	10:113694271-114194271	-0.568179965833298	0.445631345751605	0.20230924199117	1.0
MR-IVW	3-hydroxybutyrate (bhba)	HMDB0000011	docosahexaenoate (dha; 22:6n3)	HMDB0002183	met-d-bOHbutyrate	M19323	11:116451535-117240760	0.645782072481043	0.686143452011111	0.346614432503052	1.0
MR-IVW	3-hydroxybutyrate (bhba)	HMDB0000011	docosahexaenoate (dha; 22:6n3)	HMDB0002183	met-d-bOHbutyrate	M19323	12:122375755-122875755	0.593056374953889	0.619414436062948	0.338341782001688	1.0
MR-IVW	3-hydroxybutyrate (bhba)	HMDB0000011	docosahexaenoate (dha; 22:6n3)	HMDB0002183	met-d-bOHbutyrate	M19323	14:94393207-95094947	0.0422918964909144	0.501461058392284	0.932788217643293	1.0
MR-IVW	3-hydroxybutyrate (bhba)	HMDB0000011	docosahexaenoate (dha; 22:6n3)	HMDB0002183	met-d-bOHbutyrate	M19323	15:58430643-58980498	0.21079071204917	0.436912166268862	0.629482347153622	2.0
MR-IVW	3-hydroxybutyrate (bhba)	HMDB0000011	docosahexaenoate (dha; 22:6n3)	HMDB0002183	met-d-bOHbutyrate	M19323	16:71899923-73042963	0.656558776533321	0.417810130521204	0.116083133738655	1.0
MR-IVW	3-hydroxybutyrate (bhba)	HMDB0000011	docosahexaenoate (dha; 22:6n3)	HMDB0002183	met-d-bOHbutyrate	M19323	19:45161941-45661941	0.313754436196353	0.420890097336575	0.455996980015242	1.0
MR-IVW	cortisol	HMDB0000063	sarcosine	HMDB0000271	GCST90200378	GCST90200291	14:94554700-95054700	-0.0481471513811708	0.153703279322784	0.754092715279353	1.0
MR-IVW	asparagine	HMDB0000168	glycerophosphoethanolamine	HMDB0000114	M34283	GCST90199808	11:61916235-62416235	0.10644183626116	0.1683773341183	0.527280699395541	1.0
MR-IVW	asparagine	HMDB0000168	glycerophosphoethanolamine	HMDB0000114	M34283	GCST90199808	14:104016664-104812812	0.167277757739346	0.141833978415224	0.238242404691865	1.0
MR-IVW	serine	HMDB0000187	5-oxoproline	HMDB0000267	GCST90200415	M01494	1:119778579-120514573	0.170230963658408	0.0928647210023463	0.0667866706854632	2.0
MR-IVW	serine	HMDB0000187	5-oxoproline	HMDB0000267	GCST90200415	M01494	2:211290507-212040821	-0.103338423634194	0.127653346842239	0.418213913185488	1.0
MR-IVW	serine	HMDB0000187	5-oxoproline	HMDB0000267	GCST90200415	M01494	7:55905219-56847625	-0.101558778929656	0.117183206457295	0.386124674283812	1.0
MR-IVW	phenylalanine	HMDB0000159	kynurenine	HMDB0000684	met-d-Phe	bioa_027	6:17868392-18368392	-0.128051069797702	0.338759443909268	0.705430593975652	1.0
MR-IVW	phenylalanine	HMDB0000159	kynurenine	HMDB0000684	met-d-Phe	bioa_027	11:57019429-57519429	0.140590151945438	0.16122723846954	0.383208377550952	1.0
MR-IVW	phenylalanine	HMDB0000159	kynurenine	HMDB0000684	met-d-Phe	bioa_027	12:56671418-57171418	-0.126527251195064	0.33384498996059	0.704687863842981	1.0
MR-IVW	phenylalanine	HMDB0000159	kynurenine	HMDB0000684	met-d-Phe	bioa_027	12:102890425-104124563	-0.0795277619246494	0.0620504535491108	0.199960937872293	5.0
MR-IVW	phenylalanine	HMDB0000159	kynurenine	HMDB0000684	met-d-Phe	bioa_027	14:55161744-55661744	0.164132993155048	0.207238627721021	0.428360676233076	1.0
MR-IVW	phenylalanine	HMDB0000159	kynurenine	HMDB0000684	met-d-Phe	bioa_027	16:16004626-16504626	0.335147477481426	0.344447561645867	0.330553302098777	1.0
MR-IVW	caffeine	HMDB0001847	gluconate	HMDB0000625	M00569	GCST90200373	7:17037106-17537106	0.119512376041533	0.151393480788167	0.429869138924944	1.0
MR-IVW	caffeine	HMDB0001847	gluconate	HMDB0000625	M00569	GCST90200373	15:74777880-75277880	-0.0173598044752692	0.147899930564794	0.906562625668108	1.0
MR-IVW	alanine	HMDB0000161	caffeine	HMDB0001847	bioa_001	GCST90200436	1:206985954-207485954	0.381566197891664	0.356181607415102	0.284048641399901	1.0
MR-IVW	alanine	HMDB0000161	caffeine	HMDB0001847	bioa_001	GCST90200436	2:27143030-28594285	0.311608060396128	0.343406844214988	0.364194247356006	1.0
MR-IVW	alanine	HMDB0000161	caffeine	HMDB0001847	bioa_001	GCST90200436	2:64958074-65458074	0.0110363937116512	0.306173406023255	0.971245505276188	1.0
MR-IVW	alanine	HMDB0000161	caffeine	HMDB0001847	bioa_001	GCST90200436	3:71155270-71655270	0.311573387040477	0.521858270546259	0.550476676891971	1.0
MR-IVW	alanine	HMDB0000161	caffeine	HMDB0001847	bioa_001	GCST90200436	4:88976422-89476422	-0.61566679569548	0.53395287767202	0.248895681218957	1.0
MR-IVW	alanine	HMDB0000161	caffeine	HMDB0001847	bioa_001	GCST90200436	7:72732874-73232874	-0.804229889464828	0.4678670292877	0.0856274236099503	1.0
MR-IVW	alanine	HMDB0000161	caffeine	HMDB0001847	bioa_001	GCST90200436	8:145568681-146068681	0.168606775043278	0.535478663697214	0.75285949797116	1.0
MR-IVW	alanine	HMDB0000161	caffeine	HMDB0001847	bioa_001	GCST90200436	9:4040541-4540541	0.982620491683238	0.476650094014285	0.0392540992573511	1.0
MR-IVW	alanine	HMDB0000161	caffeine	HMDB0001847	bioa_001	GCST90200436	12:46636543-47713425	0.143678692882155	0.255742777387942	0.574245896089441	2.0
MR-IVW	alanine	HMDB0000161	caffeine	HMDB0001847	bioa_001	GCST90200436	12:56615040-57115040	0.330401006133018	0.262255559981309	0.207725764064316	1.0
MR-IVW	alanine	HMDB0000161	caffeine	HMDB0001847	bioa_001	GCST90200436	12:59727701-60227701	-0.415478528111107	0.383636650380109	0.27880838167879	1.0
MR-IVW	alanine	HMDB0000161	caffeine	HMDB0001847	bioa_001	GCST90200436	14:75116447-75616447	-0.425423663538525	0.545854515472757	0.435760679588586	1.0
MR-IVW	alanine	HMDB0000161	caffeine	HMDB0001847	bioa_001	GCST90200436	16:69621701-70931491	0.144526397172232	0.320987911610712	0.652526616000281	2.0
MR-IVW	alanine	HMDB0000161	caffeine	HMDB0001847	bioa_001	GCST90200436	17:40568584-41068584	-0.108580356067336	0.556975063089636	0.84543480694968	1.0
MR-IVW	alanine	HMDB0000161	caffeine	HMDB0001847	bioa_001	GCST90200436	22:18906543-19406543	0.0659589924656559	0.601615817960088	0.91269774162832	1.0
MR-IVW	methionine	HMDB0000696	3-hydroxybutyrate (bhba)	HMDB0000011	M01302	met-d-bOHbutyrate	1:213396566-213896566	0.0055958088046217	0.0460891003047862	0.903364043081876	1.0
MR-IVW	sphingosine 1-phosphate	HMDB0000277	glycohyocholate	HMDB0000138	GCST90199657	GCST90199935	17:74160792-74684003	0.0865042148462768	0.128045725210446	0.499311887321695	2.0
MR-IVW	glycerol 3-phosphate	HMDB0000126	mannose	HMDB0000169	GCST90199638	M00584	1:20921386-22251981	-0.136734857032504	0.0850400104687323	0.107859595375276	3.0
MR-IVW	lactate	HMDB0000190	bilirubin (z,z)	HMDB0000054	met-d-Lactate	GCST90200704	2:27348097-28101918	0.967058023057897	0.641951253408579	0.131955466933294	1.0
MR-IVW	lactate	HMDB0000190	bilirubin (z,z)	HMDB0000054	met-d-Lactate	GCST90200704	6:135171067-135671067	0.990168687613222	0.494937617369588	0.0454362784056884	1.0
MR-IVW	lactate	HMDB0000190	bilirubin (z,z)	HMDB0000054	met-d-Lactate	GCST90200704	8:106333124-106833124	-0.225396452103553	0.589838626549938	0.70236315775787	1.0
MR-IVW	lactate	HMDB0000190	bilirubin (z,z)	HMDB0000054	met-d-Lactate	GCST90200704	9:4513176-5186407	0.169696792659846	0.422836684525877	0.688177621126582	1.0
MR-IVW	lactate	HMDB0000190	bilirubin (z,z)	HMDB0000054	met-d-Lactate	GCST90200704	10:2727379-3389269	-0.421118081423563	0.257402439457127	0.101833334574385	2.0
MR-IVW	lactate	HMDB0000190	bilirubin (z,z)	HMDB0000054	met-d-Lactate	GCST90200704	11:118839742-119339742	-0.630924058007099	0.65047209913688	0.33207245353724	1.0
MR-IVW	lactate	HMDB0000190	bilirubin (z,z)	HMDB0000054	met-d-Lactate	GCST90200704	12:111682800-113133476	0.325891407132705	0.427011296667443	0.445349176173654	1.0
MR-IVW	lactate	HMDB0000190	bilirubin (z,z)	HMDB0000054	met-d-Lactate	GCST90200704	20:8379807-8879807	-0.916061036356531	0.636959739556922	0.150383755209329	1.0
MR-IVW	lactate	HMDB0000190	bilirubin (z,z)	HMDB0000054	met-d-Lactate	GCST90200704	22:21708872-22208872	0.183653196872581	0.682320574849959	0.787806795851821	1.0
MR-IVW	citrulline	HMDB0000904	glucose	HMDB0000122	bioa_005	M20489	2:211099261-211599261	-0.162047658627429	0.199443272156836	0.41650478657622	1.0
MR-IVW	citrulline	HMDB0000904	glucose	HMDB0000122	bioa_005	M20489	8:10310878-10810878	0.270554836247367	0.299542854416726	0.36640606417629	1.0
MR-IVW	citrulline	HMDB0000904	glucose	HMDB0000122	bioa_005	M20489	8:11437159-11937159	-0.457784357301864	0.370587336863415	0.216721062179054	1.0
MR-IVW	citrulline	HMDB0000904	glucose	HMDB0000122	bioa_005	M20489	9:133044244-133627617	-0.0676775563620407	0.160647418207081	0.673550578183219	2.0
MR-IVW	citrulline	HMDB0000904	glucose	HMDB0000122	bioa_005	M20489	9:135893372-136393372	-0.453098651381133	0.320944878061634	0.158019253847397	1.0
MR-IVW	citrulline	HMDB0000904	glucose	HMDB0000122	bioa_005	M20489	10:97138579-97638579	-0.18199821785133	0.281269973042963	0.517593873457391	1.0
MR-IVW	citrulline	HMDB0000904	glucose	HMDB0000122	bioa_005	M20489	17:9542768-10042768	-0.0127282751132656	0.216380676925516	0.95309266714744	1.0
MR-IVW	eicosapentaenoate (epa; 20:5n3)	HMDB0001999	alanine	HMDB0000161	M18467	met-d-Ala	11:61330635-61830635	-0.0277882729632798	0.0264617218641638	0.293657913478211	1.0
MR-IVW	phenylpyruvate	HMDB0000205	pyruvate	HMDB0000243	GCST90200365	M00599	9:131315554-131815554	-0.0748053922190165	0.139853559365988	0.59273026581956	1.0
MR-IVW	phenylpyruvate	HMDB0000205	pyruvate	HMDB0000243	GCST90200365	M00599	16:58503995-59003995	-0.275339595690013	0.167170468811794	0.0995459556044283	1.0
MR-IVW	phenylalanine	HMDB0000159	threonine	HMDB0000167	GCST90200396	bioa_019	12:103005621-103594137	0.059454066251912	0.0660600736132356	0.36812025069352	1.0
MR-IVW	citrulline	HMDB0000904	methionine sulfoxide	HMDB0002005	GCST90200403	GCST90199625	2:211084708-211584708	-0.102531201875302	0.154561423988546	0.507094484442158	1.0
MR-IVW	citrulline	HMDB0000904	methionine sulfoxide	HMDB0002005	GCST90200403	GCST90199625	9:133044244-133573675	0.114552983749195	0.11041407052969	0.299509706515476	2.0
MR-IVW	acetylcarnitine (c2)	HMDB0000201	acetylcarnitine (c2)	HMDB0000201	GCST90199669	bior_002	5:131158077-131927047	0.719389434412182	0.0718958059576429	1.43435142651533e-23	1.0
MR-IVW	acetylcarnitine (c2)	HMDB0000201	acetylcarnitine (c2)	HMDB0000201	GCST90199669	bior_002	10:61163353-61719938	1.15982598969824	0.0564337285762079	7.38568354905106e-94	1.0
MR-IVW	myo-inositol	HMDB0000211	inosine 5'-monophosphate (imp)	HMDB0000175	M19934	GCST90200395	16:24681798-25181798	0.0635371560945143	0.177155445874582	0.719855436153588	1.0
MR-IVW	myo-inositol	HMDB0000211	inosine 5'-monophosphate (imp)	HMDB0000175	M19934	GCST90200395	19:18368867-18868867	0.0548031145819368	0.176294679537456	0.755906405258275	1.0
MR-IVW	valine	HMDB0000883	caffeine	HMDB0001847	M01649	GCST90200436	4:88976422-89476422	0.175018315311086	0.15178913944855	0.248895681218957	1.0
MR-IVW	5-acetylamino-6-formylamino-3-methyluracil	HMDB0011105	2-hydroxyglutarate	HMDB0059655	GCST90200680	GCST90199865	8:17743764-18765840	-0.0127479969973375	0.0399421277539339	0.749603905862628	7.0
MR-IVW	5-methylthioadenosine (mta)	HMDB0001173	citrate	HMDB0000094	GCST90200359	M01564	6:149659491-150411114	0.306270559280952	0.162143237266386	0.0589067186156618	1.0
MR-IVW	cortisol	HMDB0000063	glucose	HMDB0000122	GCST90200378	GCST90200440	14:94554700-95054700	0.0419436095077785	0.154646706988552	0.786220192190404	1.0
MR-IVW	phenylalanine	HMDB0000159	histidine	HMDB0000177	bioa_016	bioa_009	1:94441240-94941240	0.644655501944691	0.178229334239614	0.0002980373038111	1.0
MR-IVW	phenylalanine	HMDB0000159	histidine	HMDB0000177	bioa_016	bioa_009	3:186202917-186702917	1.03699598262316	0.141976448880496	2.79336376770825e-13	1.0
MR-IVW	phenylalanine	HMDB0000159	histidine	HMDB0000177	bioa_016	bioa_009	4:155231289-155731289	-0.130640586429053	0.137227506753206	0.34109698188088	1.0
MR-IVW	phenylalanine	HMDB0000159	histidine	HMDB0000177	bioa_016	bioa_009	4:186893802-187393802	0.914594260868454	0.065248930646246	1.22692480486414e-44	1.0
MR-IVW	phenylalanine	HMDB0000159	histidine	HMDB0000177	bioa_016	bioa_009	5:176539719-177067143	0.7083679622432	0.104400585593624	1.1600960213642e-11	2.0
MR-IVW	phenylalanine	HMDB0000159	histidine	HMDB0000177	bioa_016	bioa_009	6:52381188-52881188	0.36449250280548	0.169452581499525	0.0314761996838464	1.0
MR-IVW	phenylalanine	HMDB0000159	histidine	HMDB0000177	bioa_016	bioa_009	11:57020509-57520509	0.0611468173494969	0.140567396205741	0.66356242743804	1.0
MR-IVW	phenylalanine	HMDB0000159	histidine	HMDB0000177	bioa_016	bioa_009	12:103007876-103562619	-0.0691183622916926	0.0523158928840943	0.186443577584665	2.0
MR-IVW	phenylalanine	HMDB0000159	histidine	HMDB0000177	bioa_016	bioa_009	14:55086875-55586875	0.0224595345123937	0.181125278325757	0.901315275063479	1.0
MR-IVW	phenylalanine	HMDB0000159	histidine	HMDB0000177	bioa_016	bioa_009	19:45142254-45642254	0.0573882357673072	0.178779550676977	0.74821039090421	1.0
MR-IVW	kynurenine	HMDB0000684	eicosapentaenoate (epa; 20:5n3)	HMDB0001999	bioa_027	M18467	1:241473615-241973615	-0.0316631958590643	0.292884561696355	0.91390993651238	1.0
MR-IVW	kynurenine	HMDB0000684	eicosapentaenoate (epa; 20:5n3)	HMDB0001999	bioa_027	M18467	5:131338151-131838151	0.537261102820033	0.371949994260021	0.14861399645521	1.0
MR-IVW	kynurenine	HMDB0000684	eicosapentaenoate (epa; 20:5n3)	HMDB0001999	bioa_027	M18467	5:176563404-177063404	-0.348965086368226	0.333455526974082	0.295324879212805	1.0
MR-IVW	kynurenine	HMDB0000684	eicosapentaenoate (epa; 20:5n3)	HMDB0001999	bioa_027	M18467	8:39556267-40056267	0.137181845555513	0.189944093846094	0.47015786285767	1.0
MR-IVW	kynurenine	HMDB0000684	eicosapentaenoate (epa; 20:5n3)	HMDB0001999	bioa_027	M18467	12:111111298-111611298	0.115576174283092	0.32005709801472	0.718016387438891	1.0
MR-IVW	kynurenine	HMDB0000684	eicosapentaenoate (epa; 20:5n3)	HMDB0001999	bioa_027	M18467	12:111634608-113433486	0.0845805100311308	0.144995160053368	0.559668927199415	1.0
MR-IVW	kynurenine	HMDB0000684	eicosapentaenoate (epa; 20:5n3)	HMDB0001999	bioa_027	M18467	16:87568569-88128476	-0.0277824176715484	0.0863699141726449	0.747704397095846	2.0
MR-IVW	1-methylnicotinamide	HMDB0000699	3-hydroxybutyrate (bhba)	HMDB0000011	GCST90200406	GCST90200367	6:160317928-160817928	1.0323616042353e-05	0.167546020573277	0.999950837066625	1.0
MR-IVW	beta-alanine	HMDB0000056	tryptophan	HMDB0000929	GCST90200361	M00054	3:30500404-31000404	-0.172201200512802	0.0911653414479537	0.0589067186156611	1.0
MR-IVW	inositol 1-phosphate (i1p)	HMDB0000213	sarcosine	HMDB0000271	M01481	bioa_031	1:5349333-5849333	-0.0335234396206596	0.0489393279133724	0.493343920972689	1.0
MR-IVW	inositol 1-phosphate (i1p)	HMDB0000213	sarcosine	HMDB0000271	M01481	bioa_031	4:31607204-32397858	0.0597381274280779	0.0465612840437085	0.199492076077081	1.0
MR-IVW	inositol 1-phosphate (i1p)	HMDB0000213	sarcosine	HMDB0000271	M01481	bioa_031	4:66148855-66648855	-0.0018763274906602	0.0481109612989891	0.968890388615017	1.0
MR-IVW	inositol 1-phosphate (i1p)	HMDB0000213	sarcosine	HMDB0000271	M01481	bioa_031	6:20616244-21116244	-0.0242276739424436	0.0497488171302753	0.626258330947343	1.0
MR-IVW	inositol 1-phosphate (i1p)	HMDB0000213	sarcosine	HMDB0000271	M01481	bioa_031	10:114775621-115275621	0.0882986514393545	0.0479102829296553	0.0653290104839346	1.0
MR-IVW	inositol 1-phosphate (i1p)	HMDB0000213	sarcosine	HMDB0000271	M01481	bioa_031	12:47079779-47579779	0.0135513348478575	0.0490990393038315	0.782548066233138	1.0
MR-IVW	inositol 1-phosphate (i1p)	HMDB0000213	sarcosine	HMDB0000271	M01481	bioa_031	12:62771708-63271708	-0.0767163451087415	0.0494625049057005	0.120901683960562	1.0
MR-IVW	inositol 1-phosphate (i1p)	HMDB0000213	sarcosine	HMDB0000271	M01481	bioa_031	14:96380570-96880570	0.0394463884656076	0.0499954226433555	0.430112006532684	1.0
MR-IVW	inositol 1-phosphate (i1p)	HMDB0000213	sarcosine	HMDB0000271	M01481	bioa_031	15:77060646-77560646	0.0039229126458067	0.0472640077808084	0.933851539615165	1.0
MR-IVW	creatinine	HMDB0000562	pantothenate	HMDB0000210	bioa_026	M01508	1:109627506-110127506	1.32403592427114	0.593533345362921	0.0256964190872526	1.0
MR-IVW	creatinine	HMDB0000562	pantothenate	HMDB0000210	bioa_026	M01508	2:27480940-27980940	-1.71198618267568	0.408363676601538	2.76131129057926e-05	1.0
MR-IVW	creatinine	HMDB0000562	pantothenate	HMDB0000210	bioa_026	M01508	2:73467567-73967567	0.336808512087852	0.617482272161068	0.585440934568931	1.0
MR-IVW	creatinine	HMDB0000562	pantothenate	HMDB0000210	bioa_026	M01508	2:121056440-121556440	0.228494808914242	0.616935984068463	0.711106547594809	1.0
MR-IVW	creatinine	HMDB0000562	pantothenate	HMDB0000210	bioa_026	M01508	2:211315692-211815692	-0.75972857192468	0.478347619359984	0.112233142968296	1.0
MR-IVW	creatinine	HMDB0000562	pantothenate	HMDB0000210	bioa_026	M01508	2:217404869-217904869	0.119109885759988	0.516142838293294	0.817494086363385	1.0
MR-IVW	creatinine	HMDB0000562	pantothenate	HMDB0000210	bioa_026	M01508	4:77118847-77618847	-0.489366792767723	0.410436664901961	0.233140619428362	1.0
MR-IVW	creatinine	HMDB0000562	pantothenate	HMDB0000210	bioa_026	M01508	5:39171736-39671736	0.35887312939033	0.583168835259286	0.538300749018723	1.0
MR-IVW	creatinine	HMDB0000562	pantothenate	HMDB0000210	bioa_026	M01508	5:67795622-68295622	0.406579264605532	0.616029188796261	0.509253829342673	1.0
MR-IVW	creatinine	HMDB0000562	pantothenate	HMDB0000210	bioa_026	M01508	5:176567143-177067143	1.29624672908156	0.416650734347642	0.0018638479350299	1.0
MR-IVW	creatinine	HMDB0000562	pantothenate	HMDB0000210	bioa_026	M01508	6:6868990-7368990	0.407306316917039	0.622939072931945	0.513210927875977	1.0
MR-IVW	creatinine	HMDB0000562	pantothenate	HMDB0000210	bioa_026	M01508	6:43564625-44064625	0.0551132994053046	0.606246293458387	0.927564826606216	1.0
MR-IVW	creatinine	HMDB0000562	pantothenate	HMDB0000210	bioa_026	M01508	6:160442375-160942375	0.843998591670612	0.402817509660973	0.0361498323768584	1.0
MR-IVW	creatinine	HMDB0000562	pantothenate	HMDB0000210	bioa_026	M01508	7:77297198-77797198	0.0436909129273485	0.567981868055588	0.938684739206781	1.0
MR-IVW	creatinine	HMDB0000562	pantothenate	HMDB0000210	bioa_026	M01508	7:151157801-151657801	0.279134484306487	0.521051037372112	0.592156028908925	1.0
MR-IVW	creatinine	HMDB0000562	pantothenate	HMDB0000210	bioa_026	M01508	8:23501151-24001151	-0.244004152125495	0.576737086842087	0.672239138726751	1.0
MR-IVW	creatinine	HMDB0000562	pantothenate	HMDB0000210	bioa_026	M01508	11:30518678-31018678	0.510764827837215	0.57738632712033	0.37636410621678	1.0
MR-IVW	creatinine	HMDB0000562	pantothenate	HMDB0000210	bioa_026	M01508	15:45399813-46200138	-0.0968368623660801	0.25177584215181	0.700522394103851	1.0
MR-IVW	creatinine	HMDB0000562	pantothenate	HMDB0000210	bioa_026	M01508	15:75279182-75779182	-0.276027919816204	0.603811074597954	0.647568367631059	1.0
MR-IVW	creatinine	HMDB0000562	pantothenate	HMDB0000210	bioa_026	M01508	15:75910951-76410951	0.376029658368905	0.543153950977306	0.488744120386506	1.0
MR-IVW	creatinine	HMDB0000562	pantothenate	HMDB0000210	bioa_026	M01508	16:20117645-20617645	0.791863312369579	0.452493321354045	0.0801183137276342	1.0
MR-IVW	creatinine	HMDB0000562	pantothenate	HMDB0000210	bioa_026	M01508	17:37370347-37870347	-0.673582973420537	0.516935770299483	0.19256441626724	1.0
MR-IVW	creatinine	HMDB0000562	pantothenate	HMDB0000210	bioa_026	M01508	17:58724447-59700441	-0.428021580131067	0.320722538140896	0.182022327270026	2.0
MR-IVW	creatinine	HMDB0000562	pantothenate	HMDB0000210	bioa_026	M01508	19:33119611-33619611	0.396595292035406	0.60351457483649	0.511089064117442	1.0
MR-IVW	creatinine	HMDB0000562	pantothenate	HMDB0000210	bioa_026	M01508	22:40650077-41150077	-0.192563170286806	0.552014421488847	0.727211527020249	1.0
MR-IVW	glutamine	HMDB0000641	tryptophan	HMDB0000929	M00053	bioa_020	12:56615040-57115040	-0.0978457786075504	0.0570862185574969	0.0865287258673192	1.0
MR-IVW	arginine	HMDB0000517	glycerol	HMDB0000131	bioa_002	M15122	2:24182937-24682937	-0.114565412041464	0.372337589134762	0.758316473526294	1.0
MR-IVW	arginine	HMDB0000517	glycerol	HMDB0000131	bioa_002	M15122	2:211333022-211833022	0.0630657207606283	0.260146098137593	0.808451451773902	1.0
MR-IVW	arginine	HMDB0000517	glycerol	HMDB0000131	bioa_002	M15122	2:219037276-219788019	-0.238290186589579	0.283678793559023	0.400908386520899	1.0
MR-IVW	arginine	HMDB0000517	glycerol	HMDB0000131	bioa_002	M15122	4:144583533-145083533	0.0667916014736265	0.278298339473443	0.810330256604408	1.0
MR-IVW	arginine	HMDB0000517	glycerol	HMDB0000131	bioa_002	M15122	5:177386199-177886199	-0.418834209912954	0.341272319188334	0.219720102570242	1.0
MR-IVW	arginine	HMDB0000517	glycerol	HMDB0000131	bioa_002	M15122	6:131339506-132265729	-0.122618518306298	0.125432372866419	0.328288644246864	2.0
MR-IVW	arginine	HMDB0000517	glycerol	HMDB0000131	bioa_002	M15122	6:135177817-135677817	-0.0372580807618415	0.322903366602645	0.908140272657438	1.0
MR-IVW	arginine	HMDB0000517	glycerol	HMDB0000131	bioa_002	M15122	6:139590693-140090693	-0.034019509945032	0.283495916208601	0.904483147958832	1.0
MR-IVW	arginine	HMDB0000517	glycerol	HMDB0000131	bioa_002	M15122	10:99898951-100398951	0.187476156865364	0.360531070894932	0.603063575093933	1.0
MR-IVW	arginine	HMDB0000517	glycerol	HMDB0000131	bioa_002	M15122	12:46680313-47435518	0.501009106507728	0.304962064830791	0.100412493986102	1.0
MR-IVW	arginine	HMDB0000517	glycerol	HMDB0000131	bioa_002	M15122	16:68076200-68576200	0.175386386411577	0.350772772823153	0.617075077451974	1.0
MR-IVW	arginine	HMDB0000517	glycerol	HMDB0000131	bioa_002	M15122	19:12757458-13257458	-0.204203042603945	0.196349079426869	0.298339900661961	1.0
MR-IVW	mannose	HMDB0000169	3-hydroxybutyrate (bhba)	HMDB0000011	M00584	M00542	2:27182547-28770083	0.211167067818147	0.0557481059039908	0.0001519389383412	1.0
MR-IVW	leucine	HMDB0000687	eicosapentaenoate (epa; 20:5n3)	HMDB0001999	met-d-Leu	M18467	2:27480940-28253616	0.325371733313108	0.334941490175257	0.331334906503131	1.0
MR-IVW	leucine	HMDB0000687	eicosapentaenoate (epa; 20:5n3)	HMDB0001999	met-d-Leu	M18467	2:64975088-65475088	-1.13421140681805	0.716344046411404	0.113345509219526	1.0
MR-IVW	leucine	HMDB0000687	eicosapentaenoate (epa; 20:5n3)	HMDB0001999	met-d-Leu	M18467	2:165251927-165751927	-0.415864887476495	0.499037864971798	0.40465676192729	1.0
MR-IVW	leucine	HMDB0000687	eicosapentaenoate (epa; 20:5n3)	HMDB0001999	met-d-Leu	M18467	3:135548658-136048658	-0.038034231011085	0.72265038921067	0.958025455470677	1.0
MR-IVW	leucine	HMDB0000687	eicosapentaenoate (epa; 20:5n3)	HMDB0001999	met-d-Leu	M18467	4:88670985-89475171	0.249813897637592	0.198747550634289	0.208775087055259	2.0
MR-IVW	leucine	HMDB0000687	eicosapentaenoate (epa; 20:5n3)	HMDB0001999	met-d-Leu	M18467	8:76204025-76704025	0.220148045099058	0.707618716389835	0.755716154576795	1.0
MR-IVW	leucine	HMDB0000687	eicosapentaenoate (epa; 20:5n3)	HMDB0001999	met-d-Leu	M18467	12:56220625-57115338	0.129674653866851	0.409374170010872	0.751423323235728	2.0
MR-IVW	leucine	HMDB0000687	eicosapentaenoate (epa; 20:5n3)	HMDB0001999	met-d-Leu	M18467	12:111660219-112160219	0.376109082340919	0.676996348213658	0.578514721507946	1.0
MR-IVW	leucine	HMDB0000687	eicosapentaenoate (epa; 20:5n3)	HMDB0001999	met-d-Leu	M18467	16:69315747-70908300	0.0596436559552294	0.268396451798541	0.824140895741891	1.0
MR-IVW	leucine	HMDB0000687	eicosapentaenoate (epa; 20:5n3)	HMDB0001999	met-d-Leu	M18467	16:71899923-72399923	0.333426628881658	0.428691379990702	0.436700030722757	1.0
MR-IVW	leucine	HMDB0000687	eicosapentaenoate (epa; 20:5n3)	HMDB0001999	met-d-Leu	M18467	19:49054215-49554215	-0.198490937973547	0.652184510484516	0.760862912213717	1.0
MR-IVW	leucine	HMDB0000687	eicosapentaenoate (epa; 20:5n3)	HMDB0001999	met-d-Leu	M18467	22:18665282-19165282	-0.169741866371975	0.687050411505629	0.804862700112162	1.0
MR-IVW	biliverdin	HMDB0001008	eicosapentaenoate (epa; 20:5n3)	HMDB0001999	M02137	M18467	2:234046650-234918570	-0.0251586905927265	0.0362285144535261	0.487403529676025	1.0
MR-IVW	glycine	HMDB0000123	thyroxine	HMDB0000248	GCST90200707	GCST90200293	1:75967169-76467169	-0.0956927170724358	0.177071906589645	0.58890929764093	1.0
MR-IVW	glycine	HMDB0000123	thyroxine	HMDB0000248	GCST90200707	GCST90200293	2:211036896-212058697	-0.015351713898374	0.0278221556642656	0.581098972174971	2.0
MR-IVW	glycine	HMDB0000123	thyroxine	HMDB0000248	GCST90200707	GCST90200293	3:125659669-126159669	-0.115480051036985	0.180904551725302	0.52324720045276	1.0
MR-IVW	glycine	HMDB0000123	thyroxine	HMDB0000248	GCST90200707	GCST90200293	9:6290540-6790540	0.0094906533278836	0.137574496227002	0.945001115509844	1.0
MR-IVW	serine	HMDB0000187	cystathionine	HMDB0000099	M32315	GCST90200383	1:119966025-120466025	-0.0141527754586678	0.0923640688430161	0.878218358764161	1.0
MR-IVW	serine	HMDB0000187	cystathionine	HMDB0000099	M32315	GCST90200383	2:211323559-211823559	-0.0500992955270377	0.123276605802328	0.684450609215888	1.0
MR-IVW	serine	HMDB0000187	cystathionine	HMDB0000099	M32315	GCST90200383	7:55822010-56322010	-0.0995187661307641	0.16597462852969	0.548771325523664	1.0
MR-IVW	creatine	HMDB0000064	phenylalanine	HMDB0000159	GCST90200323	met-d-Phe	2:211290507-211790507	-0.123258958138286	0.020136721482744	9.29294624767438e-10	1.0
MR-IVW	creatine	HMDB0000064	phenylalanine	HMDB0000159	GCST90200323	met-d-Phe	15:45404327-45904327	-0.0285025271803163	0.0370385134981178	0.441574258048559	1.0
MR-IVW	glutamate	HMDB0000148	taurochenodeoxycholate	HMDB0000951	bioa_007	M18494	12:121174861-121674861	0.0180138144365025	0.390299312790934	0.963187628676869	1.0
MR-IVW	asparagine	HMDB0000168	glucose	HMDB0000122	GCST90200452	M20489	11:61850353-62350353	-0.10656421652534	0.148005856285195	0.471524995558504	1.0
MR-IVW	asparagine	HMDB0000168	glucose	HMDB0000122	GCST90200452	M20489	14:103842789-104825326	-0.015699768284847	0.133448030421204	0.906347316282197	1.0
MR-IVW	flavin adenine dinucleotide (fad)	HMDB0001248	cysteinylglycine	HMDB0000078	GCST90200376	GCST90200364	2:69949756-70738470	-0.0578925221804465	0.0427683205442128	0.175854149005266	2.0
MR-IVW	n-stearoyl-sphingosine (d18:1/18:0)*	HMDB0004950	1-methylnicotinamide	HMDB0000699	GCST90200341	GCST90200406	10:64645010-65401382	0.357136758760112	0.16765657988965	0.0331577078802458	1.0
MR-IVW	n-stearoyl-sphingosine (d18:1/18:0)*	HMDB0004950	1-methylnicotinamide	HMDB0000699	GCST90200341	GCST90200406	14:63982220-64482220	-0.160109338773213	0.155154275859152	0.302101930996361	1.0
MR-IVW	n-stearoyl-sphingosine (d18:1/18:0)*	HMDB0004950	1-methylnicotinamide	HMDB0000699	GCST90200341	GCST90200406	18:55052269-55552269	-0.0964337632155015	0.171927534437936	0.574867259882803	1.0
MR-IVW	n-stearoyl-sphingosine (d18:1/18:0)*	HMDB0004950	1-methylnicotinamide	HMDB0000699	GCST90200341	GCST90200406	19:8013648-8513648	-0.0137796582780565	0.103695479679945	0.894283685785077	1.0
MR-IVW	2-hydroxyglutarate	HMDB0059655	glycerol 3-phosphate	HMDB0000126	GCST90199865	GCST90199638	2:242459363-242959363	0.191905104738548	0.161274319483633	0.234074018773943	1.0
MR-IVW	2-hydroxyglutarate	HMDB0059655	glycerol 3-phosphate	HMDB0000126	GCST90199865	GCST90199638	14:91386532-91886532	0.031228411884215	0.119511937389363	0.793861536634562	1.0
MR-IVW	n-acetylglucosaminylasparagine	HMDB0000489	5,6-dihydrothymine	HMDB0000079	GCST90200316	GCST90200339	4:178111987-178611987	0.038162843001922	0.110243441310683	0.72921583891961	1.0
MR-IVW	n-acetylglucosaminylasparagine	HMDB0000489	5,6-dihydrothymine	HMDB0000079	GCST90200316	GCST90200339	6:167457759-167966043	-0.0262000733923892	0.0488509353459491	0.591732604706872	4.0
MR-IVW	n-acetylglucosaminylasparagine	HMDB0000489	5,6-dihydrothymine	HMDB0000079	GCST90200316	GCST90200339	14:94594947-95094947	0.251936810603443	0.129388692842036	0.0515189611790951	1.0
MR-IVW	n-acetylglucosaminylasparagine	HMDB0000489	5,6-dihydrothymine	HMDB0000079	GCST90200316	GCST90200339	17:64055051-64555051	-0.0753486465257906	0.127395771062226	0.55421675082843	1.0
MR-IVW	phosphoethanolamine	HMDB0000224	glycerol 3-phosphate	HMDB0000126	GCST90200281	GCST90199638	1:21573292-22073292	1.69100130896405	0.169388142646725	1.8091814646361402e-23	1.0
MR-IVW	phosphoethanolamine	HMDB0000224	glycerol 3-phosphate	HMDB0000126	GCST90200281	GCST90199638	1:27206842-27706842	0.259734480074473	0.18306793454202	0.155961005286974	1.0
MR-IVW	glutamine	HMDB0000641	sarcosine	HMDB0000271	M00053	GCST90200291	12:56615040-57115040	-0.1103850136903	0.110792193466751	0.319092341600379	1.0
MR-IVW	inositol 1-phosphate (i1p)	HMDB0000213	paraxanthine	HMDB0001860	M01481	M18254	1:5349333-5849333	-0.0981140221833571	0.088087771741262	0.265355926695557	1.0
MR-IVW	inositol 1-phosphate (i1p)	HMDB0000213	paraxanthine	HMDB0001860	M01481	M18254	4:31607204-32397858	-0.106597030083571	0.0838073202036354	0.203398053950465	1.0
MR-IVW	inositol 1-phosphate (i1p)	HMDB0000213	paraxanthine	HMDB0001860	M01481	M18254	4:66148855-66648855	-0.0339617630476125	0.0866024957714126	0.694942315038172	1.0
MR-IVW	inositol 1-phosphate (i1p)	HMDB0000213	paraxanthine	HMDB0001860	M01481	M18254	6:20616244-21116244	-0.069847668416835	0.0895482928420966	0.435390875171469	1.0
MR-IVW	inositol 1-phosphate (i1p)	HMDB0000213	paraxanthine	HMDB0001860	M01481	M18254	10:114775621-115275621	0.0766611307826984	0.0862437721305357	0.374062797490883	1.0
MR-IVW	inositol 1-phosphate (i1p)	HMDB0000213	paraxanthine	HMDB0001860	M01481	M18254	12:47079779-47579779	-0.0363593140289042	0.0883811017933372	0.680784822087739	1.0
MR-IVW	inositol 1-phosphate (i1p)	HMDB0000213	paraxanthine	HMDB0001860	M01481	M18254	12:62771708-63271708	0.0016043438969374	0.0890410862800409	0.985624479444364	1.0
MR-IVW	inositol 1-phosphate (i1p)	HMDB0000213	paraxanthine	HMDB0001860	M01481	M18254	14:96380570-96880570	0.0331736673052359	0.0899958895211349	0.712416100941009	1.0
MR-IVW	inositol 1-phosphate (i1p)	HMDB0000213	paraxanthine	HMDB0001860	M01481	M18254	15:77060646-77560646	-0.0507023374605954	0.0850768035355755	0.551202218771268	1.0
MR-IVW	serine	HMDB0000187	allantoin	HMDB0000462	bioa_018	GCST90200286	1:11610843-12110843	0.233099987719153	0.337415992884653	0.489666983419854	1.0
MR-IVW	serine	HMDB0000187	allantoin	HMDB0000462	bioa_018	GCST90200286	1:119427250-120522606	-0.18757198298179	0.104295444025818	0.0721029293727376	5.0
MR-IVW	serine	HMDB0000187	allantoin	HMDB0000462	bioa_018	GCST90200286	2:27480940-27980940	-0.0921945658725854	0.303772211557904	0.761509600819441	1.0
MR-IVW	serine	HMDB0000187	allantoin	HMDB0000462	bioa_018	GCST90200286	2:211315692-212076215	-0.106892611677498	0.1418265294404	0.451038035947105	1.0
MR-IVW	serine	HMDB0000187	allantoin	HMDB0000462	bioa_018	GCST90200286	3:125660381-126160381	-0.359761116076466	0.347622988370096	0.300707438495713	1.0
MR-IVW	serine	HMDB0000187	allantoin	HMDB0000462	bioa_018	GCST90200286	7:55551853-56922308	-0.107168836006447	0.126937278363342	0.398520746733988	1.0
MR-IVW	serine	HMDB0000187	allantoin	HMDB0000462	bioa_018	GCST90200286	8:126232621-126732621	0.304372857499217	0.288877893816937	0.292048476500692	1.0
MR-IVW	serine	HMDB0000187	allantoin	HMDB0000462	bioa_018	GCST90200286	10:65065800-65565800	-0.0071814576100335	0.341584883468756	0.983226564339371	1.0
MR-IVW	bilirubin (z,z)	HMDB0000054	cysteinylglycine	HMDB0000078	GCST90200704	GCST90200364	2:233988949-235124783	-0.0087774139777122	0.0234577704672036	0.708270864966342	7.0
MR-IVW	bilirubin (z,z)	HMDB0000054	cysteinylglycine	HMDB0000078	GCST90200704	GCST90200364	12:21093886-21593886	-0.0098031302015037	0.13664201397581	0.942806306001043	1.0
MR-IVW	sulfate*	HMDB01448	creatinine	HMDB0000562	GCST90199896	M00513	7:122557611-123057611	-0.268054588907128	0.182277120456846	0.141402507486612	1.0
MR-IVW	5-oxoproline	HMDB0000267	phenylpyruvate	HMDB0000205	M01494	GCST90200365	8:144903138-145403138	-0.0344981364502212	0.0484986459623834	0.476884943829772	1.0
MR-IVW	leucine	HMDB0000687	acetoacetate	HMDB0000060	M00060	GCST90200318	4:88976422-89476422	0.214452851585649	0.13152711455505	0.102999250931902	1.0
MR-IVW	leucine	HMDB0000687	acetoacetate	HMDB0000060	M00060	GCST90200318	6:45295851-45795851	0.247884120969073	0.190173946801462	0.192417784944183	1.0
MR-IVW	caffeine	HMDB0001847	theobromine	HMDB0002825	GCST90200436	GCST90199644	15:56384745-56884745	0.341403778958571	0.170714114895943	0.0455157320164287	1.0
MR-IVW	caffeine	HMDB0001847	theobromine	HMDB0002825	GCST90200436	GCST90199644	15:57044800-57544800	0.324113302577765	0.182214058909034	0.0752807170652703	1.0
MR-IVW	serine	HMDB0000187	anthranilate	HMDB0001123	GCST90200415	GCST90200324	1:119778579-120514573	-0.0482605929614195	0.132992281643497	0.716692540203544	3.0
MR-IVW	serine	HMDB0000187	anthranilate	HMDB0001123	GCST90200415	GCST90200324	2:211290507-212040821	-0.197847120928694	0.0956911954281804	0.0386815810463497	1.0
MR-IVW	serine	HMDB0000187	anthranilate	HMDB0001123	GCST90200415	GCST90200324	7:55905219-56847625	-0.0549379333724827	0.12321345827706	0.655686764054347	1.0
MR-IVW	n-stearoyl-sphingosine (d18:1/18:0)*	HMDB0004950	phosphate	HMDB0001429	GCST90200341	GCST90200393	10:64645010-65401382	0.0740996331611689	0.167161256998937	0.657561527816738	1.0
MR-IVW	n-stearoyl-sphingosine (d18:1/18:0)*	HMDB0004950	phosphate	HMDB0001429	GCST90200341	GCST90200393	14:63982220-64482220	-0.0238307310867067	0.154664743176999	0.87754672158226	1.0
MR-IVW	n-stearoyl-sphingosine (d18:1/18:0)*	HMDB0004950	phosphate	HMDB0001429	GCST90200341	GCST90200393	18:55052269-55552269	-0.169998243070394	0.171367256876901	0.321192047893596	1.0
MR-IVW	n-stearoyl-sphingosine (d18:1/18:0)*	HMDB0004950	phosphate	HMDB0001429	GCST90200341	GCST90200393	19:8013648-8513648	0.0692473360052533	0.103359037658552	0.502877645204853	1.0
MR-IVW	1-methylnicotinamide	HMDB0000699	alpha-aminoadipic acid	HMDB0000510	GCST90200406	bioa_025	6:160317928-160817928	-0.0555328438669227	0.127077445919733	0.662111348038559	1.0
MR-IVW	5-oxoproline	HMDB0000267	sarcosine	HMDB0000271	GCST90200280	bioa_031	8:144861615-145802337	0.0070537561734318	0.019336845951624	0.715273261008101	3.0
MR-IVW	5-oxoproline	HMDB0000267	sarcosine	HMDB0000271	GCST90200280	bioa_031	12:56615338-57115338	-0.230762538755636	0.10161274273696	0.0231469779482605	1.0
MR-IVW	phenylpyruvate	HMDB0000205	flavin adenine dinucleotide (fad)	HMDB0001248	GCST90200365	GCST90200376	9:131315554-131815554	0.120586633320952	0.150402830496733	0.422693109099847	1.0
MR-IVW	phenylpyruvate	HMDB0000205	flavin adenine dinucleotide (fad)	HMDB0001248	GCST90200365	GCST90200376	16:58503995-59003995	-0.293866057840574	0.18247328818956	0.107297320287992	1.0
MR-IVW	tyrosine	HMDB0000158	methionine	HMDB0000696	met-d-Tyr	GCST90200391	2:211293055-211793055	1.46550930711416	0.549007509382003	0.0075991569525996	1.0
MR-IVW	tyrosine	HMDB0000158	methionine	HMDB0000696	met-d-Tyr	GCST90200391	3:135701113-136607693	-0.336869409288237	0.485050254886906	0.48736610650796	1.0
MR-IVW	tyrosine	HMDB0000158	methionine	HMDB0000696	met-d-Tyr	GCST90200391	3:186140627-186640627	-0.0681266271668194	0.518377440815835	0.895440834315755	1.0
MR-IVW	tyrosine	HMDB0000158	methionine	HMDB0000696	met-d-Tyr	GCST90200391	4:99789651-100289651	0.670710662046002	0.425933732982334	0.115329604671819	1.0
MR-IVW	tyrosine	HMDB0000158	methionine	HMDB0000696	met-d-Tyr	GCST90200391	4:124511762-125011762	0.587637377902202	0.674357029208379	0.383533630658529	1.0
MR-IVW	tyrosine	HMDB0000158	methionine	HMDB0000696	met-d-Tyr	GCST90200391	5:89941256-90441256	-1.7408666321093	0.630277755718755	0.005743746031471	1.0
MR-IVW	tyrosine	HMDB0000158	methionine	HMDB0000696	met-d-Tyr	GCST90200391	6:43031486-43531486	0.415512553136778	0.675287220453458	0.538348476228928	1.0
MR-IVW	tyrosine	HMDB0000158	methionine	HMDB0000696	met-d-Tyr	GCST90200391	6:110683901-112778738	-0.0015951254042087	0.108625666635701	0.98828379855176	15.0
MR-IVW	tyrosine	HMDB0000158	methionine	HMDB0000696	met-d-Tyr	GCST90200391	7:25715759-26215759	0.180378338673775	0.652010006021924	0.782049138310918	1.0
MR-IVW	tyrosine	HMDB0000158	methionine	HMDB0000696	met-d-Tyr	GCST90200391	7:27916442-28416442	-0.468782667146954	0.503557263976671	0.351883504827347	1.0
MR-IVW	tyrosine	HMDB0000158	methionine	HMDB0000696	met-d-Tyr	GCST90200391	8:126236230-126736230	-0.763848613827036	0.440444482343714	0.082870606002617	1.0
MR-IVW	tyrosine	HMDB0000158	methionine	HMDB0000696	met-d-Tyr	GCST90200391	9:21884651-22384651	0.766699523503846	0.627377436694894	0.221680928103465	1.0
MR-IVW	tyrosine	HMDB0000158	methionine	HMDB0000696	met-d-Tyr	GCST90200391	10:64760672-65511176	0.328037684374448	0.435026916861641	0.450811417628965	1.0
MR-IVW	tyrosine	HMDB0000158	methionine	HMDB0000696	met-d-Tyr	GCST90200391	11:8005408-8505408	0.88415938861249	0.554794980478437	0.11101026097422	1.0
MR-IVW	tyrosine	HMDB0000158	methionine	HMDB0000696	met-d-Tyr	GCST90200391	11:61320783-61820783	0.215648887263519	0.487144381247144	0.657997488992869	1.0
MR-IVW	tyrosine	HMDB0000158	methionine	HMDB0000696	met-d-Tyr	GCST90200391	12:21081549-21581549	0.649817895604596	0.35986240450116	0.0709589799987565	1.0
MR-IVW	tyrosine	HMDB0000158	methionine	HMDB0000696	met-d-Tyr	GCST90200391	12:46690648-47449549	1.02420343689714	0.395151325605764	0.0095439987825096	1.0
MR-IVW	tyrosine	HMDB0000158	methionine	HMDB0000696	met-d-Tyr	GCST90200391	12:56615040-57115040	0.492315100661861	0.296836253563004	0.0972083165627656	1.0
MR-IVW	tyrosine	HMDB0000158	methionine	HMDB0000696	met-d-Tyr	GCST90200391	12:59740603-60240603	0.961396574468576	0.667147232759226	0.149568840777229	1.0
MR-IVW	tyrosine	HMDB0000158	methionine	HMDB0000696	met-d-Tyr	GCST90200391	12:121174574-121674574	0.502453211654293	0.261335850070362	0.0545260208635681	1.0
MR-IVW	tyrosine	HMDB0000158	methionine	HMDB0000696	met-d-Tyr	GCST90200391	12:122076812-122576812	-1.90931690605699	0.560448825353268	0.0006573793100635	1.0
MR-IVW	tyrosine	HMDB0000158	methionine	HMDB0000696	met-d-Tyr	GCST90200391	14:102441854-102941854	0.147027385026182	0.600299669587826	0.806515808694041	1.0
MR-IVW	tyrosine	HMDB0000158	methionine	HMDB0000696	met-d-Tyr	GCST90200391	16:70194094-72795019	-0.245815888036888	0.135810517157925	0.0702970980481574	6.0
MR-IVW	tyrosine	HMDB0000158	methionine	HMDB0000696	met-d-Tyr	GCST90200391	16:79505446-80005446	1.13382004352661	0.625793720800257	0.0700153810390858	1.0
MR-IVW	tyrosine	HMDB0000158	methionine	HMDB0000696	met-d-Tyr	GCST90200391	19:45175460-45675460	-1.19852818438773	0.610400280009267	0.0495867286680003	1.0
MR-IVW	tyrosine	HMDB0000158	methionine	HMDB0000696	met-d-Tyr	GCST90200391	20:42792364-43292364	-1.72909019856816	0.615340975231039	0.0049545988384994	1.0
MR-IVW	tyrosine	HMDB0000158	methionine	HMDB0000696	met-d-Tyr	GCST90200391	22:31926825-32426825	0.154998636669075	0.674251088755353	0.818182947517558	1.0
MR-IVW	tyrosine	HMDB0000158	methionine	HMDB0000696	met-d-Tyr	GCST90200391	22:44074855-44574855	0.903738828014085	0.638500242102498	0.156948686317938	1.0
MR-IVW	biliverdin	HMDB0001008	1-methylnicotinamide	HMDB0000699	M02137	GCST90200406	2:234046650-234918570	0.0039535138741106	0.0343527686471256	0.908377160938748	1.0
MR-IVW	hypoxanthine	HMDB0000157	3-(4-hydroxyphenyl)lactate	HMDB0000755	M03127	M32197	6:16038192-16538192	0.325250259901818	0.120807239392103	0.0070959445435305	1.0
MR-IVW	valine	HMDB0000883	histidine	HMDB0000177	bioa_022	met-d-His	2:27492603-27992603	-1.1340384490482	0.142693209091883	1.90483457182912e-15	1.0
MR-IVW	valine	HMDB0000883	histidine	HMDB0000177	bioa_022	met-d-His	2:64958074-65458074	0.0166522791565069	0.0659803615217311	0.800745535924238	1.0
MR-IVW	valine	HMDB0000883	histidine	HMDB0000177	bioa_022	met-d-His	2:211173777-211673777	0.648447916942301	0.155128865232843	2.91432583137296e-05	1.0
MR-IVW	valine	HMDB0000883	histidine	HMDB0000177	bioa_022	met-d-His	4:88972827-89472827	-0.0897585352303978	0.0442018092822112	0.042290210450292	1.0
MR-IVW	valine	HMDB0000883	histidine	HMDB0000177	bioa_022	met-d-His	11:116381707-116882500	0.12680760973034	0.0807669866937687	0.116405201080392	2.0
MR-IVW	valine	HMDB0000883	histidine	HMDB0000177	bioa_022	met-d-His	12:56615040-57115040	1.53014824640567	0.139004011939255	3.49901071808084e-28	1.0
MR-IVW	valine	HMDB0000883	histidine	HMDB0000177	bioa_022	met-d-His	16:70059237-70559237	0.0940982695539711	0.0898879585667318	0.295173588775897	1.0
MR-IVW	valine	HMDB0000883	histidine	HMDB0000177	bioa_022	met-d-His	17:6883609-7383609	-0.102653406056707	0.136486701747279	0.451983180135616	1.0
MR-IVW	valine	HMDB0000883	histidine	HMDB0000177	bioa_022	met-d-His	17:40470632-40970632	-0.111493115869301	0.158120332144822	0.480738287325129	1.0
MR-IVW	valine	HMDB0000883	histidine	HMDB0000177	bioa_022	met-d-His	19:49114511-49614511	-0.0432126302642978	0.140846640001015	0.758990846307992	1.0
MR-IVW	glycochenodeoxycholate	HMDB0000637	n-palmitoyl-sphingosine (d18:1/16:0)	HMDB0004949	M32346	GCST90200336	6:156877825-157377825	0.0622735949869448	0.152574574229816	0.683162194396499	1.0
MR-IVW	uridine	HMDB0000296	cytosine	HMDB0000630	GCST90200407	GCST90200433	1:20666238-21166238	0.0963218653324311	0.122307472312711	0.430966594606447	1.0
MR-IVW	uridine	HMDB0000296	cytosine	HMDB0000630	GCST90200407	GCST90200433	7:47877194-48377194	-0.0463326700496703	0.176350062635184	0.792757738922941	1.0
MR-IVW	uridine	HMDB0000296	cytosine	HMDB0000630	GCST90200407	GCST90200433	22:50686035-51186035	0.325965220000299	0.176526011035326	0.06481147082005	1.0
MR-IVW	1-methylurate	HMDB0003099	3,7-dimethylurate	HMDB0001982	M34395	GCST90199755	8:18010431-18510431	0.041062444705041	0.0989176119592786	0.678055793491478	1.0
MR-IVW	docosahexaenoate (dha; 22:6n3)	HMDB0002183	dimethylglycine	HMDB0000092	GCST90199651	GCST90200424	11:61376206-61876206	-0.444805205930293	0.170477716459521	0.0090762354178166	1.0
MR-IVW	creatine	HMDB0000064	alanine	HMDB0000161	GCST90200323	met-d-Ala	2:211290507-211790507	-0.128758971507358	0.0201321346337384	1.59819843026444e-10	1.0
MR-IVW	creatine	HMDB0000064	alanine	HMDB0000161	GCST90200323	met-d-Ala	15:45404327-45904327	-0.108368279371506	0.0370293442616527	0.0034274286201264	1.0
MR-IVW	orotate	HMDB0000226	thyroxine	HMDB0000248	GCST90200392	GCST90200293	3:123305909-124961335	0.0292467236931276	0.0302506645200426	0.333637723205842	3.0
MR-IVW	orotate	HMDB0000226	thyroxine	HMDB0000248	GCST90200392	GCST90200293	7:32831514-33590783	0.0149657682354099	0.0491264028914751	0.760641888768435	1.0
MR-IVW	creatine	HMDB0000064	phenylethylamine	HMDB0012275	M27718	bioa_015	2:211346498-211846498	0.0138877194383555	0.110219995542511	0.899731924575474	1.0
MR-IVW	3-(4-hydroxyphenyl)lactate	HMDB0000755	n-palmitoyl-sphingosine (d18:1/16:0)	HMDB0004949	GCST90200371	GCST90200336	6:111301079-111801079	0.112195798573432	0.180758349813885	0.534800339367406	1.0
MR-IVW	3-(4-hydroxyphenyl)lactate	HMDB0000755	n-palmitoyl-sphingosine (d18:1/16:0)	HMDB0004949	GCST90200371	GCST90200336	17:79941425-80441425	-0.064488285579245	0.10190226998292	0.52683522913588	1.0
MR-IVW	s-1-pyrroline-5-carboxylate	HMDB0001301	glucose	HMDB0000122	GCST90200381	met-d-Glucose	1:18949448-19449448	0.0760514854956447	0.039143749813911	0.0520310391448886	1.0
MR-IVW	s-1-pyrroline-5-carboxylate	HMDB0001301	glucose	HMDB0000122	GCST90200381	met-d-Glucose	8:144432748-145014955	0.0261742673078365	0.011289097798674	0.0204197873379705	3.0
MR-IVW	kynurenine	HMDB0000684	5,6-dihydrothymine	HMDB0000079	M15140	GCST90200339	8:39556267-40056267	0.0527841709259151	0.156658229853663	0.736163348586112	1.0
MR-IVW	kynurenine	HMDB0000684	5,6-dihydrothymine	HMDB0000079	M15140	GCST90200339	12:112341686-113156415	0.344659796682028	0.131269685108028	0.0086500052756947	1.0
MR-IVW	kynurenine	HMDB0000684	5,6-dihydrothymine	HMDB0000079	M15140	GCST90200339	16:87628822-88128822	0.17075655279362	0.0923871819152324	0.0645631430079437	1.0
MR-IVW	glycine	HMDB0000123	phenylalanine	HMDB0000159	bioa_008	bioa_016	1:75967169-76725029	-0.0179433963627232	0.110082186274384	0.870518434670973	1.0
MR-IVW	glycine	HMDB0000123	phenylalanine	HMDB0000159	bioa_008	bioa_016	1:120004506-120504506	0.0999572362359643	0.130322341898261	0.443081515526518	1.0
MR-IVW	glycine	HMDB0000123	phenylalanine	HMDB0000159	bioa_008	bioa_016	2:165258389-165758389	0.379369841680092	0.161296701394593	0.0186727749373486	1.0
MR-IVW	glycine	HMDB0000123	phenylalanine	HMDB0000159	bioa_008	bioa_016	2:210575251-212439946	-0.0648413534564203	0.0161168027313405	5.74091809543262e-05	6.0
MR-IVW	glycine	HMDB0000123	phenylalanine	HMDB0000159	bioa_008	bioa_016	3:125660381-126160381	-0.197890428251125	0.0846771194912808	0.0194391840815361	1.0
MR-IVW	glycine	HMDB0000123	phenylalanine	HMDB0000159	bioa_008	bioa_016	4:186924683-187424683	2.52495173153017	0.160559057073007	1.00353814020028e-55	1.0
MR-IVW	glycine	HMDB0000123	phenylalanine	HMDB0000159	bioa_008	bioa_016	5:89976061-90476061	-0.0899994113412681	0.177513631836826	0.61215481857038	1.0
MR-IVW	glycine	HMDB0000123	phenylalanine	HMDB0000159	bioa_008	bioa_016	5:131494202-131994202	0.573438328647792	0.160492115490566	0.0003529147610746	1.0
MR-IVW	glycine	HMDB0000123	phenylalanine	HMDB0000159	bioa_008	bioa_016	6:160525578-161025578	-0.0734923312539834	0.161167393100839	0.648389978215445	1.0
MR-IVW	glycine	HMDB0000123	phenylalanine	HMDB0000159	bioa_008	bioa_016	7:55797215-56297215	-0.185366309818409	0.0834231817364581	0.0262833056004002	1.0
MR-IVW	glycine	HMDB0000123	phenylalanine	HMDB0000159	bioa_008	bioa_016	8:8933358-9433358	0.118237554064139	0.0663510404400333	0.0747492317337038	1.0
MR-IVW	glycine	HMDB0000123	phenylalanine	HMDB0000159	bioa_008	bioa_016	8:126232077-126732077	0.110494384781393	0.094278485308355	0.24119705615202	1.0
MR-IVW	glycine	HMDB0000123	phenylalanine	HMDB0000159	bioa_008	bioa_016	9:5720079-6894932	-0.0631295891748949	0.108869638265852	0.562006301827401	3.0
MR-IVW	glycine	HMDB0000123	phenylalanine	HMDB0000159	bioa_008	bioa_016	9:135887106-136387106	0.108142134458428	0.127526101955694	0.396437970732097	1.0
MR-IVW	glycine	HMDB0000123	phenylalanine	HMDB0000159	bioa_008	bioa_016	10:64798306-65575478	0.190857429579922	0.13921037897879	0.170374956036354	1.0
MR-IVW	glycine	HMDB0000123	phenylalanine	HMDB0000159	bioa_008	bioa_016	12:46859387-47359387	0.300141734961045	0.13587222044411	0.0271746409047588	1.0
MR-IVW	glycine	HMDB0000123	phenylalanine	HMDB0000159	bioa_008	bioa_016	12:56611458-57111458	0.383940981317453	0.177997673304332	0.0310056644439093	1.0
MR-IVW	glycine	HMDB0000123	phenylalanine	HMDB0000159	bioa_008	bioa_016	15:58217095-58717095	0.15087783153582	0.166900256123695	0.365995401389277	1.0
MR-IVW	glycine	HMDB0000123	phenylalanine	HMDB0000159	bioa_008	bioa_016	16:80861176-81361176	0.0121374881152741	0.0726795695525445	0.867370048924777	1.0
MR-IVW	glycine	HMDB0000123	phenylalanine	HMDB0000159	bioa_008	bioa_016	17:45188952-45974996	0.08636629570322	0.152590628450921	0.571393780516885	1.0
MR-IVW	glycine	HMDB0000123	phenylalanine	HMDB0000159	bioa_008	bioa_016	19:17984588-18484588	0.285353408057129	0.167068740080283	0.0876363424765024	1.0
MR-IVW	urate	HMDB0000289	n6,n6,n6-trimethyllysine	HMDB0001325	GCST90200307	GCST90200344	2:207223753-207723753	0.292234008296455	0.178870483824455	0.102306240243794	1.0
MR-IVW	urate	HMDB0000289	n6,n6,n6-trimethyllysine	HMDB0001325	GCST90200307	GCST90200344	4:9672167-10439135	0.0439299263628951	0.0594126962458166	0.459662315821629	1.0
MR-IVW	urate	HMDB0000289	n6,n6,n6-trimethyllysine	HMDB0001325	GCST90200307	GCST90200344	4:88802323-89302323	-0.029246887203193	0.162099399177871	0.856818429892906	1.0
MR-IVW	urate	HMDB0000289	n6,n6,n6-trimethyllysine	HMDB0001325	GCST90200307	GCST90200344	11:64114866-64614866	0.0052565395554207	0.173322821674968	0.975805442971613	1.0
MR-IVW	urate	HMDB0000289	n6,n6,n6-trimethyllysine	HMDB0001325	GCST90200307	GCST90200344	12:114208961-114708961	0.291373968480247	0.184018932215831	0.11333231439326	1.0
MR-IVW	bilirubin (z,z)	HMDB0000054	anthranilate	HMDB0001123	M27716	GCST90200324	2:234140469-234918570	0.175327795869345	0.0436196057396606	5.83286452025284e-05	1.0
MR-IVW	threonine	HMDB0000167	alanine	HMDB0000161	bioa_019	met-d-Ala	2:27191397-28253174	-0.485845928783172	0.0364855597489497	1.8656486600657e-40	1.0
MR-IVW	threonine	HMDB0000167	alanine	HMDB0000161	bioa_019	met-d-Ala	6:126521687-127323798	0.295303602104439	0.0869945638986933	0.0006875243830019	1.0
MR-IVW	threonine	HMDB0000167	alanine	HMDB0000161	bioa_019	met-d-Ala	8:74631674-75131674	-0.0177343351478022	0.0506361578455677	0.72616559630535	1.0
MR-IVW	threonine	HMDB0000167	alanine	HMDB0000161	bioa_019	met-d-Ala	12:46636543-47464292	0.769863285375223	0.0789325352054137	1.7833135781712399e-22	2.0
MR-IVW	threonine	HMDB0000167	alanine	HMDB0000161	bioa_019	met-d-Ala	12:56615040-57115040	0.873897390782933	0.0554643679587765	6.24490181034672e-56	1.0
MR-IVW	threonine	HMDB0000167	alanine	HMDB0000161	bioa_019	met-d-Ala	12:59727701-60227701	0.721082127526659	0.0880500313949394	2.62402861475371e-16	1.0
MR-IVW	threonine	HMDB0000167	alanine	HMDB0000161	bioa_019	met-d-Ala	16:1654524-2154524	0.0611802078902689	0.063826032778469	0.337787353604549	1.0
MR-IVW	threonine	HMDB0000167	alanine	HMDB0000161	bioa_019	met-d-Ala	20:42792364-43292364	0.0828427940860061	0.0859624814240375	0.335191974598556	1.0
MR-IVW	glucose	HMDB0000122	urate	HMDB0000289	met-d-Glucose	GCST90200307	2:165251927-165751927	1.31677024542318	0.653692019677553	0.0439718809731555	1.0
MR-IVW	glucose	HMDB0000122	urate	HMDB0000289	met-d-Glucose	GCST90200307	2:169498833-170056652	0.0575306025225289	0.161213760814773	0.721197266883327	4.0
MR-IVW	glucose	HMDB0000122	urate	HMDB0000289	met-d-Glucose	GCST90200307	3:122819058-123319058	-0.821213048859749	0.420538483885627	0.0508473865963242	1.0
MR-IVW	glucose	HMDB0000122	urate	HMDB0000289	met-d-Glucose	GCST90200307	3:151951767-152451767	0.199712053809176	0.661735119171465	0.762804075984329	1.0
MR-IVW	glucose	HMDB0000122	urate	HMDB0000289	met-d-Glucose	GCST90200307	3:170377909-170877909	-0.0236265448915664	0.350591656639234	0.946270836769929	1.0
MR-IVW	glucose	HMDB0000122	urate	HMDB0000289	met-d-Glucose	GCST90200307	4:185468314-185968314	0.382413021299578	0.648685537302311	0.555512578980207	1.0
MR-IVW	glucose	HMDB0000122	urate	HMDB0000289	met-d-Glucose	GCST90200307	5:95479406-95979406	-0.822875243238753	0.63416242531709	0.194432368833932	1.0
MR-IVW	glucose	HMDB0000122	urate	HMDB0000289	met-d-Glucose	GCST90200307	6:7000270-7500270	1.55869558331275	0.606042771135707	0.0101135266261979	1.0
MR-IVW	glucose	HMDB0000122	urate	HMDB0000289	met-d-Glucose	GCST90200307	7:14801789-15301789	0.45251296571293	0.436242976050958	0.299598066491811	1.0
MR-IVW	glucose	HMDB0000122	urate	HMDB0000289	met-d-Glucose	GCST90200307	7:43935955-44473721	0.0630395814419515	0.266398643180843	0.812938979279316	2.0
MR-IVW	glucose	HMDB0000122	urate	HMDB0000289	met-d-Glucose	GCST90200307	8:117934783-118434783	0.257781758925851	0.546801012632994	0.637329312729859	1.0
MR-IVW	glucose	HMDB0000122	urate	HMDB0000289	met-d-Glucose	GCST90200307	9:21884068-22384068	-0.0576150535410769	0.656620618898263	0.930079501183507	1.0
MR-IVW	glucose	HMDB0000122	urate	HMDB0000289	met-d-Glucose	GCST90200307	10:2888477-3388477	-0.0136120578422525	0.359300407752099	0.969779457288277	1.0
MR-IVW	glucose	HMDB0000122	urate	HMDB0000289	met-d-Glucose	GCST90200307	10:112762852-113262852	1.12172094769277	0.67726242489133	0.0976696901410606	1.0
MR-IVW	glucose	HMDB0000122	urate	HMDB0000289	met-d-Glucose	GCST90200307	10:114504071-115004071	-0.0472812643651526	0.451555190181322	0.916607823924407	1.0
MR-IVW	glucose	HMDB0000122	urate	HMDB0000289	met-d-Glucose	GCST90200307	12:4134844-4634844	0.361121252413597	0.659089218676232	0.583754036912149	1.0
MR-IVW	glucose	HMDB0000122	urate	HMDB0000289	met-d-Glucose	GCST90200307	12:111682800-112523499	-1.60621687977899	0.66928602875422	0.0163997293873322	1.0
MR-IVW	glucose	HMDB0000122	urate	HMDB0000289	met-d-Glucose	GCST90200307	12:121166650-121666650	-0.40808592202844	0.611171857974533	0.504318348636573	1.0
MR-IVW	glucose	HMDB0000122	urate	HMDB0000289	met-d-Glucose	GCST90200307	13:28213465-28721145	-0.246680830051406	0.680103152884845	0.716820852725128	1.0
MR-IVW	glucose	HMDB0000122	urate	HMDB0000289	met-d-Glucose	GCST90200307	17:43272775-44380160	-0.17967272609383	0.647468806681134	0.781396049012193	1.0
MR-IVW	glucose	HMDB0000122	urate	HMDB0000289	met-d-Glucose	GCST90200307	17:44543627-45043627	-0.775095497658623	0.678633202906107	0.253394991314218	1.0
MR-IVW	glucose	HMDB0000122	urate	HMDB0000289	met-d-Glucose	GCST90200307	20:22311971-22811971	0.486262467252667	0.658831885412368	0.460473372376467	1.0
MR-IVW	beta-alanine	HMDB0000056	n-acetyl-aspartyl-glutamate (naag)	HMDB0001067	GCST90200361	GCST90200684	3:30500404-31000404	0.0076619808131609	0.0832188339506712	0.92664220631544	1.0
MR-IVW	4-methyl-2-oxopentanoate	HMDB0000695	alpha-tocopherol	HMDB0001893	M22116	GCST90200302	4:88976422-89476422	-0.0457307042370051	0.16034212334107	0.775485518274186	1.0
MR-IVW	4-methyl-2-oxopentanoate	HMDB0000695	alpha-tocopherol	HMDB0001893	M22116	GCST90200302	13:48209901-48709901	-0.30196577585657	0.17100639248343	0.0774267705120999	1.0
MR-IVW	n-acetylornithine	HMDB0003357	urate	HMDB0000289	M15630	M01604	2:73124156-74349562	0.0236038700421201	0.0249697613097095	0.344506664856482	2.0
MR-IVW	3-ureidopropionate	HMDB0000026	guanidinoacetate	HMDB0000128	GCST90200283	GCST90200384	22:24662232-25162232	-0.0400632930660778	0.120477838148695	0.739484092759048	1.0
MR-IVW	3-hydroxybutyrate (bhba)	HMDB0000011	glutamine	HMDB0000641	met-d-bOHbutyrate	M00053	1:230050269-230550269	0.499635634746969	0.558416297658376	0.370927779274679	1.0
MR-IVW	3-hydroxybutyrate (bhba)	HMDB0000011	glutamine	HMDB0000641	met-d-bOHbutyrate	M00053	5:41452897-42471829	-1.31547873664208e-308	0.405883614776972	1.0	1.0
MR-IVW	3-hydroxybutyrate (bhba)	HMDB0000011	glutamine	HMDB0000641	met-d-bOHbutyrate	M00053	8:8059014-8559014	-1.46110474637402e-308	0.697135634240849	1.0	1.0
MR-IVW	3-hydroxybutyrate (bhba)	HMDB0000011	glutamine	HMDB0000641	met-d-bOHbutyrate	M00053	8:8580720-9433358	0.0396101610124391	0.43571177113686	0.927564826606216	1.0
MR-IVW	3-hydroxybutyrate (bhba)	HMDB0000011	glutamine	HMDB0000641	met-d-bOHbutyrate	M00053	8:9546321-10530228	0.276911233558433	0.609204713828552	0.649436283726755	1.0
MR-IVW	3-hydroxybutyrate (bhba)	HMDB0000011	glutamine	HMDB0000641	met-d-bOHbutyrate	M00053	8:10591858-11909109	-0.315937670551579	0.579219062677894	0.585440934568927	1.0
MR-IVW	3-hydroxybutyrate (bhba)	HMDB0000011	glutamine	HMDB0000641	met-d-bOHbutyrate	M00053	9:107339744-107915739	-0.44129333206772	0.588391109423631	0.453254704753739	1.0
MR-IVW	3-hydroxybutyrate (bhba)	HMDB0000011	glutamine	HMDB0000641	met-d-bOHbutyrate	M00053	10:113694271-114194271	0.14852881531954	0.445586445958624	0.738882680363529	1.0
MR-IVW	3-hydroxybutyrate (bhba)	HMDB0000011	glutamine	HMDB0000641	met-d-bOHbutyrate	M00053	11:116451535-117240760	0.374198843680003	0.686031213413339	0.585440934568927	1.0
MR-IVW	3-hydroxybutyrate (bhba)	HMDB0000011	glutamine	HMDB0000641	met-d-bOHbutyrate	M00053	12:122375755-122875755	-0.25335813200912	0.619319878244517	0.682472947499483	1.0
MR-IVW	3-hydroxybutyrate (bhba)	HMDB0000011	glutamine	HMDB0000641	met-d-bOHbutyrate	M00053	14:94393207-95094947	-0.468985662095338	0.501329500860531	0.349538991650091	1.0
MR-IVW	3-hydroxybutyrate (bhba)	HMDB0000011	glutamine	HMDB0000641	met-d-bOHbutyrate	M00053	15:58430643-58980498	0.138565279855633	0.436830984275387	0.751087522155195	2.0
MR-IVW	3-hydroxybutyrate (bhba)	HMDB0000011	glutamine	HMDB0000641	met-d-bOHbutyrate	M00053	16:71899923-73042963	0.348146180946972	0.417775417136366	0.404656761927285	1.0
MR-IVW	3-hydroxybutyrate (bhba)	HMDB0000011	glutamine	HMDB0000641	met-d-bOHbutyrate	M00053	19:45161941-45661941	0.0765126130549148	0.420819371802047	0.855725415320077	1.0
MR-IVW	1-methylurate	HMDB0003099	tyrosine	HMDB0000158	M34395	GCST90200427	8:18010431-18510431	0.196729641282537	0.0903879341278047	0.0295176435779398	1.0
MR-IVW	glycerol 3-phosphate	HMDB0000126	glycerophosphorylcholine (gpc)	HMDB0000086	GCST90199638	GCST90199629	1:20921386-22251981	-0.0137726471976287	0.0670863477339596	0.837339840134883	5.0
MR-IVW	glycerol 3-phosphate	HMDB0000126	glycerophosphorylcholine (gpc)	HMDB0000086	GCST90199638	GCST90199629	20:5231344-5731344	-0.0915465572507547	0.179174495304441	0.609396429612511	1.0
MR-IVW	5-oxoproline	HMDB0000267	glycine	HMDB0000123	GCST90200280	M32338	8:144861615-145802337	0.0428994732552129	0.0393831229883921	0.276027910507893	1.0
MR-IVW	5-oxoproline	HMDB0000267	glycine	HMDB0000123	GCST90200280	M32338	12:56615338-57115338	0.079711215854944	0.179350235673624	0.65672128656377	1.0
MR-IVW	alpha-aminoadipic acid	HMDB0000510	2-oxoarginine*	HMDB0004225	bioa_025	GCST90199903	3:2996317-3496317	-0.0624357084468336	0.243045381952854	0.797264388348655	1.0
MR-IVW	alpha-aminoadipic acid	HMDB0000510	2-oxoarginine*	HMDB0004225	bioa_025	GCST90199903	5:36380209-36880209	0.196129679171047	0.182910855611416	0.283599130813172	1.0
MR-IVW	glycine	HMDB0000123	1-methylxanthine	HMDB0010738	GCST90200707	M34389	1:75967169-76467169	0.147977819429856	0.221966729144784	0.504985075093847	1.0
MR-IVW	glycine	HMDB0000123	1-methylxanthine	HMDB0010738	GCST90200707	M34389	2:211036896-212058697	0.0447752626170082	0.047346558403829	0.344305692139373	4.0
MR-IVW	glycine	HMDB0000123	1-methylxanthine	HMDB0010738	GCST90200707	M34389	3:125659669-126159669	0.0259254803214265	0.22814422682856	0.909526060036961	1.0
MR-IVW	glycine	HMDB0000123	1-methylxanthine	HMDB0010738	GCST90200707	M34389	9:6290540-6790540	-0.0082637521742184	0.185934423919927	0.964550135085763	1.0
MR-IVW	gluconate	HMDB0000625	betaine	HMDB0000043	GCST90200373	M03141	4:99521223-100894070	0.133381594544886	0.152436108051299	0.381573905705021	1.0
MR-IVW	n6,n6,n6-trimethyllysine	HMDB0001325	4-methyl-2-oxopentanoate	HMDB0000695	GCST90200344	GCST90199655	11:64586385-65555309	-0.0886709574364522	0.0725937105253592	0.22190854587236	2.0
MR-IVW	n6,n6,n6-trimethyllysine	HMDB0001325	4-methyl-2-oxopentanoate	HMDB0000695	GCST90200344	GCST90199655	16:67497306-67997306	0.141398973241314	0.165255381415429	0.392197410636623	1.0
MR-IVW	sphingosine 1-phosphate	HMDB0000277	n-acetylglucosaminylasparagine	HMDB0000489	GCST90199657	GCST90200316	17:74160792-74684003	-0.0856937699045727	0.327057534249638	0.79331037261382	2.0
MR-IVW	glutamate	HMDB0000148	dehydroepiandrosterone sulfate (dhea-s)	HMDB0001032	bioa_007	M32425	12:121174861-121674861	0.320240772084085	0.333868038981282	0.337466223819217	1.0
MR-IVW	citrate	HMDB0000094	alpha-tocopherol	HMDB0001893	met-d-Citrate	M01561	1:206967359-207467359	-0.0976507345452724	0.302717277090342	0.747012853671545	1.0
MR-IVW	citrate	HMDB0000094	alpha-tocopherol	HMDB0001893	met-d-Citrate	M01561	2:6909613-7409613	-0.0380753052484772	0.698047262888811	0.956500594977866	1.0
MR-IVW	citrate	HMDB0000094	alpha-tocopherol	HMDB0001893	met-d-Citrate	M01561	2:211290507-211790507	1.2135174393362	0.623157603983452	0.0514905811821024	1.0
MR-IVW	citrate	HMDB0000094	alpha-tocopherol	HMDB0001893	met-d-Citrate	M01561	2:241907241-242693157	-0.366483740477367	0.666334073595215	0.582319373576694	1.0
MR-IVW	citrate	HMDB0000094	alpha-tocopherol	HMDB0001893	met-d-Citrate	M01561	4:77164144-77664144	-0.350101221373362	0.602952103476346	0.561479628322257	1.0
MR-IVW	citrate	HMDB0000094	alpha-tocopherol	HMDB0001893	met-d-Citrate	M01561	5:14438417-15122542	-0.12786948382315	0.144950816456813	0.377691514581247	3.0
MR-IVW	citrate	HMDB0000094	alpha-tocopherol	HMDB0001893	met-d-Citrate	M01561	5:43252947-44074677	-0.108848718877772	0.583418854293106	0.851997436440545	2.0
MR-IVW	citrate	HMDB0000094	alpha-tocopherol	HMDB0001893	met-d-Citrate	M01561	5:176569252-177069252	0.191063468007675	0.700566049361475	0.78506286854756	1.0
MR-IVW	citrate	HMDB0000094	alpha-tocopherol	HMDB0001893	met-d-Citrate	M01561	6:18111878-18611878	0.0703282570053586	0.527461927540191	0.893929766752773	1.0
MR-IVW	citrate	HMDB0000094	alpha-tocopherol	HMDB0001893	met-d-Citrate	M01561	7:72772933-73272933	-0.561014445736321	0.413863115707122	0.175240620983064	1.0
MR-IVW	citrate	HMDB0000094	alpha-tocopherol	HMDB0001893	met-d-Citrate	M01561	8:126256694-126756694	-1.0447746733775	0.386953582732406	0.0069339476060811	1.0
MR-IVW	citrate	HMDB0000094	alpha-tocopherol	HMDB0001893	met-d-Citrate	M01561	9:95648531-96148531	-0.697936373342888	0.637898835851028	0.273903383693829	1.0
MR-IVW	citrate	HMDB0000094	alpha-tocopherol	HMDB0001893	met-d-Citrate	M01561	9:135899500-136399500	0.252255875997223	0.651661012992827	0.698684565645402	1.0
MR-IVW	citrate	HMDB0000094	alpha-tocopherol	HMDB0001893	met-d-Citrate	M01561	10:64654071-65607438	0.349635361047233	0.499479087210333	0.483927304446146	1.0
MR-IVW	citrate	HMDB0000094	alpha-tocopherol	HMDB0001893	met-d-Citrate	M01561	10:94589724-95089724	0.49183123319346	0.662902966478147	0.45812642555918	1.0
MR-IVW	citrate	HMDB0000094	alpha-tocopherol	HMDB0001893	met-d-Citrate	M01561	11:13111524-13611524	-0.222670800655492	0.6275268018473	0.722710426810278	1.0
MR-IVW	citrate	HMDB0000094	alpha-tocopherol	HMDB0001893	met-d-Citrate	M01561	11:61356683-61856683	0.395633495818401	0.511026598765436	0.438816342946581	1.0
MR-IVW	citrate	HMDB0000094	alpha-tocopherol	HMDB0001893	met-d-Citrate	M01561	12:20812570-21569526	0.176000768615596	0.4960021660985	0.722710426810278	1.0
MR-IVW	citrate	HMDB0000094	alpha-tocopherol	HMDB0001893	met-d-Citrate	M01561	12:120844110-121665390	0.964306284727795	0.383249933673865	0.0118651734770962	1.0
MR-IVW	citrate	HMDB0000094	alpha-tocopherol	HMDB0001893	met-d-Citrate	M01561	14:55030981-55530981	0.531990945259498	0.687154970960186	0.438816342946581	1.0
MR-IVW	citrate	HMDB0000094	alpha-tocopherol	HMDB0001893	met-d-Citrate	M01561	14:102387585-102887585	0.313504535046881	0.64442598870748	0.626622284221624	1.0
MR-IVW	citrate	HMDB0000094	alpha-tocopherol	HMDB0001893	met-d-Citrate	M01561	15:42429423-42929423	0.504292660022974	0.611263830330877	0.409371590694505	1.0
MR-IVW	citrate	HMDB0000094	alpha-tocopherol	HMDB0001893	met-d-Citrate	M01561	15:43028726-45186579	0.985560233701886	0.60435297349644	0.102939022213829	1.0
MR-IVW	citrate	HMDB0000094	alpha-tocopherol	HMDB0001893	met-d-Citrate	M01561	17:6092241-7020419	0.0257159658065308	0.10000917152613	0.797073729932381	6.0
MR-IVW	citrate	HMDB0000094	alpha-tocopherol	HMDB0001893	met-d-Citrate	M01561	17:57343504-58184169	0.729840336926529	0.517523148002446	0.158463984539008	1.0
MR-IVW	citrate	HMDB0000094	alpha-tocopherol	HMDB0001893	met-d-Citrate	M01561	22:18883605-19740639	0.0412475520745039	0.325861784562113	0.899272906505114	2.0
MR-IVW	biliverdin	HMDB0001008	glutamate	HMDB0000148	GCST90200706	M32322	2:233898737-234978158	-0.0184713065075291	0.0278681593308362	0.507451976549619	2.0
MR-IVW	biliverdin	HMDB0001008	glutamate	HMDB0000148	GCST90200706	M32322	12:21102315-21602315	0.232572296903738	0.140853644603672	0.0987053387154756	1.0
MR-IVW	citrulline	HMDB0000904	hypoxanthine	HMDB0000157	bioa_005	M03127	2:211099261-211599261	0.162201365192606	0.204885934980134	0.42855506335062	1.0
MR-IVW	citrulline	HMDB0000904	hypoxanthine	HMDB0000157	bioa_005	M03127	8:10310878-10810878	-0.518818285455761	0.307671308816788	0.0917429383392355	1.0
MR-IVW	citrulline	HMDB0000904	hypoxanthine	HMDB0000157	bioa_005	M03127	8:11437159-11937159	0.177675917627923	0.380734109202692	0.640738381802541	1.0
MR-IVW	citrulline	HMDB0000904	hypoxanthine	HMDB0000157	bioa_005	M03127	9:133044244-133627617	-0.0578500324321103	0.165028428351321	0.725929078992922	2.0
MR-IVW	citrulline	HMDB0000904	hypoxanthine	HMDB0000157	bioa_005	M03127	9:135893372-136393372	0.682027197392634	0.329646478739774	0.0385493226520576	1.0
MR-IVW	citrulline	HMDB0000904	hypoxanthine	HMDB0000157	bioa_005	M03127	10:97138579-97638579	0.115580231802694	0.288950579506737	0.689156516779354	1.0
MR-IVW	citrulline	HMDB0000904	hypoxanthine	HMDB0000157	bioa_005	M03127	17:9542768-10042768	-0.377806910476224	0.222239359103661	0.0891309255170855	1.0
MR-IVW	tryptophan	HMDB0000929	histidine	HMDB0000177	bioa_020	GCST90200377	4:156560755-157060755	-0.399444966691122	0.153805033505962	0.0094018261152409	1.0
MR-IVW	tryptophan	HMDB0000929	histidine	HMDB0000177	bioa_020	GCST90200377	6:111336667-112095774	-0.182537415636124	0.186573674629648	0.327893136760526	1.0
MR-IVW	uridine	HMDB0000296	threonine	HMDB0000167	M00606	M01284	1:20665172-21165172	0.179439798100053	0.203908861477333	0.378859309553423	1.0
MR-IVW	uridine	HMDB0000296	threonine	HMDB0000167	M00606	M01284	7:47852911-48352911	-0.351968176893287	0.206030152327778	0.0875745096147995	1.0
MR-IVW	uridine	HMDB0000296	threonine	HMDB0000167	M00606	M01284	22:50721752-51221752	-0.010832539153538	0.140823008995996	0.938684739206776	1.0
MR-IVW	pantothenate	HMDB0000210	glucose	HMDB0000122	GCST90200279	GCST90200440	1:199230515-199730515	0.22862447596125	0.171843491572741	0.183379051130439	1.0
MR-IVW	valine	HMDB0000883	creatinine	HMDB0000562	M01649	M00513	4:88976422-89476422	0.092863706594147	0.148581930550635	0.531971058097402	1.0
MR-IVW	creatine	HMDB0000064	2-hydroxyglutarate	HMDB0059655	M27718	GCST90199865	2:211346498-211846498	0.018628051297341	0.115755886451486	0.872152231786947	1.0
MR-IVW	histidine	HMDB0000177	1-methylnicotinamide	HMDB0000699	bioa_009	GCST90200406	2:27492603-27992603	0.122466931757454	0.548931295415234	0.823457168301364	1.0
MR-IVW	histidine	HMDB0000177	1-methylnicotinamide	HMDB0000699	bioa_009	GCST90200406	2:211331245-211831245	0.233366664584822	0.338747185865743	0.49087927296336	1.0
MR-IVW	histidine	HMDB0000177	1-methylnicotinamide	HMDB0000699	bioa_009	GCST90200406	3:186208322-186708322	0.0517547718550445	0.425833517605847	0.903265257019905	1.0
MR-IVW	histidine	HMDB0000177	1-methylnicotinamide	HMDB0000699	bioa_009	GCST90200406	4:186893802-187393802	-0.125061006650615	0.286941968367437	0.662952265803685	1.0
MR-IVW	histidine	HMDB0000177	1-methylnicotinamide	HMDB0000699	bioa_009	GCST90200406	12:56615040-57115040	-0.0233508931002542	0.422400614555619	0.955914288137775	1.0
MR-IVW	histidine	HMDB0000177	1-methylnicotinamide	HMDB0000699	bioa_009	GCST90200406	12:96083535-96730076	0.319597008049595	0.182562138750962	0.0800113154511587	3.0
MR-IVW	histidine	HMDB0000177	1-methylnicotinamide	HMDB0000699	bioa_009	GCST90200406	14:21229605-21729605	-0.650176447805184	0.554208410516429	0.240730702341821	1.0
MR-IVW	histidine	HMDB0000177	1-methylnicotinamide	HMDB0000699	bioa_009	GCST90200406	15:58473939-58973939	0.179048758945584	0.568491027868762	0.752796265454684	1.0
MR-IVW	citrulline	HMDB0000904	lactate	HMDB0000190	bioa_005	GCST90200408	2:211099261-211599261	0.0885584016392548	0.194162805102865	0.648315306580867	1.0
MR-IVW	citrulline	HMDB0000904	lactate	HMDB0000190	bioa_005	GCST90200408	8:10310878-10810878	0.198878440799724	0.282824645530272	0.481939601303395	1.0
MR-IVW	citrulline	HMDB0000904	lactate	HMDB0000190	bioa_005	GCST90200408	8:11437159-11937159	0.0342981607838621	0.349931246656892	0.921921177470731	1.0
MR-IVW	citrulline	HMDB0000904	lactate	HMDB0000190	bioa_005	GCST90200408	9:133044244-133627617	-0.170775029302207	0.151673394430552	0.260191230541174	2.0
MR-IVW	citrulline	HMDB0000904	lactate	HMDB0000190	bioa_005	GCST90200408	10:97138579-97638579	0.155703475412731	0.265566854696294	0.557669810910214	1.0
MR-IVW	citrulline	HMDB0000904	lactate	HMDB0000190	bioa_005	GCST90200408	17:9542768-10042768	0.269970933741156	0.204277059073396	0.186304037860685	1.0
MR-IVW	hypoxanthine	HMDB0000157	7-methylxanthine	HMDB0001991	M03127	GCST90199754	6:16038192-16538192	0.0008490630174804	0.115683780872927	0.994143965683933	1.0
MR-IVW	inosine	HMDB0000195	cortisol	HMDB0000063	M01123	GCST90200378	6:85876680-86677325	-0.109990367956784	0.0833496364713181	0.186959835246134	1.0
MR-IVW	4-methyl-2-oxopentanoate	HMDB0000695	glutamine	HMDB0000641	GCST90199655	met-d-Gln	4:88953670-89453670	-0.0191511381967365	0.0437908093100199	0.661870326815885	1.0
MR-IVW	3-(4-hydroxyphenyl)lactate	HMDB0000755	glycerophosphorylcholine (gpc)	HMDB0000086	M32197	GCST90199629	17:79879970-80379970	0.141446885054577	0.136299777768073	0.299380342324377	1.0
MR-IVW	alanine	HMDB0000161	glycochenodeoxycholate	HMDB0000637	bioa_001	M32346	1:206985954-207485954	0.124727069109289	0.385027039424326	0.745980687313014	1.0
MR-IVW	alanine	HMDB0000161	glycochenodeoxycholate	HMDB0000637	bioa_001	M32346	2:27143030-28594285	0.128844918584426	0.243760656781348	0.59710278471826	1.0
MR-IVW	alanine	HMDB0000161	glycochenodeoxycholate	HMDB0000637	bioa_001	M32346	2:64958074-65458074	0.695859561750745	0.334882414092545	0.0377165366877308	1.0
MR-IVW	alanine	HMDB0000161	glycochenodeoxycholate	HMDB0000637	bioa_001	M32346	3:71155270-71655270	-0.0505938746417946	0.570988013814559	0.929393771944139	1.0
MR-IVW	alanine	HMDB0000161	glycochenodeoxycholate	HMDB0000637	bioa_001	M32346	4:88976422-89476422	-0.633614973397613	0.540890830949179	0.241426553382042	1.0
MR-IVW	alanine	HMDB0000161	glycochenodeoxycholate	HMDB0000637	bioa_001	M32346	7:72732874-73232874	0.511958919100913	0.511958919100913	0.317310507862914	1.0
MR-IVW	alanine	HMDB0000161	glycochenodeoxycholate	HMDB0000637	bioa_001	M32346	8:145568681-146068681	-0.844451378571133	0.585790595945741	0.149426979439687	1.0
MR-IVW	alanine	HMDB0000161	glycochenodeoxycholate	HMDB0000637	bioa_001	M32346	9:4040541-4540541	0.119234020416077	0.521648839320351	0.819202033401188	1.0
MR-IVW	alanine	HMDB0000161	glycochenodeoxycholate	HMDB0000637	bioa_001	M32346	11:116336283-116836283	0.148226946674922	0.538678415964968	0.783187335605411	1.0
MR-IVW	alanine	HMDB0000161	glycochenodeoxycholate	HMDB0000637	bioa_001	M32346	12:46636543-47713425	-0.145277395874177	0.214948957255971	0.499123646809527	2.0
MR-IVW	alanine	HMDB0000161	glycochenodeoxycholate	HMDB0000637	bioa_001	M32346	12:56615040-57115040	0.391508674773917	0.2869275904165	0.172414663339794	1.0
MR-IVW	alanine	HMDB0000161	glycochenodeoxycholate	HMDB0000637	bioa_001	M32346	12:59727701-60227701	0.623102230869377	0.419706165870565	0.137645737722175	1.0
MR-IVW	alanine	HMDB0000161	glycochenodeoxycholate	HMDB0000637	bioa_001	M32346	14:75116447-75616447	-1.37007981713538	0.597018020874633	0.021740472639395	1.0
MR-IVW	alanine	HMDB0000161	glycochenodeoxycholate	HMDB0000637	bioa_001	M32346	16:69621701-70931491	-0.263955971778551	0.266813941250911	0.322521994197053	3.0
MR-IVW	alanine	HMDB0000161	glycochenodeoxycholate	HMDB0000637	bioa_001	M32346	17:40568584-41068584	0.138849882570582	0.609396706837562	0.819764330638927	1.0
MR-IVW	alanine	HMDB0000161	glycochenodeoxycholate	HMDB0000637	bioa_001	M32346	22:18906543-19406543	-0.251808870405761	0.616497579269281	0.68294281468676	1.0
MR-IVW	isoursodeoxycholate	HMDB0000686	cortisol	HMDB0000063	GCST90199892	M01712	5:35715970-36215970	1.20353643554265e-308	0.181999012578092	1.0	1.0
MR-IVW	glutamine	HMDB0000641	glutamate	HMDB0000148	bioa_006	M32322	2:27200724-28253174	-0.409901526834412	0.248868784149463	0.0995459556044259	1.0
MR-IVW	glutamine	HMDB0000641	glutamate	HMDB0000148	bioa_006	M32322	2:191299636-192089976	0.298512757639978	0.334696122202402	0.372450881005209	1.0
MR-IVW	glutamine	HMDB0000641	glutamate	HMDB0000148	bioa_006	M32322	6:20469561-20969561	0.677203709336216	0.619569351094835	0.274383589146105	1.0
MR-IVW	glutamine	HMDB0000641	glutamate	HMDB0000148	bioa_006	M32322	7:72732874-73232874	0.438734712156864	0.447337353571702	0.326706554868582	1.0
MR-IVW	glutamine	HMDB0000641	glutamate	HMDB0000148	bioa_006	M32322	8:17122121-17622121	0.385346801344534	0.613051729411756	0.529629670287594	1.0
MR-IVW	glutamine	HMDB0000641	glutamate	HMDB0000148	bioa_006	M32322	8:134082558-134582558	-1.30667300501541	0.624299324618469	0.0363470786136808	1.0
MR-IVW	glutamine	HMDB0000641	glutamate	HMDB0000148	bioa_006	M32322	9:4032942-4532942	0.391005453072083	0.531767416178036	0.462160389897219	1.0
MR-IVW	glutamine	HMDB0000641	glutamate	HMDB0000148	bioa_006	M32322	10:64798306-65565800	-0.661048406591144	0.624323495113857	0.289680155734686	1.0
MR-IVW	glutamine	HMDB0000641	glutamate	HMDB0000148	bioa_006	M32322	10:99109412-99609412	0.0590472173508777	0.259807756343864	0.820211678728455	1.0
MR-IVW	glutamine	HMDB0000641	glutamate	HMDB0000148	bioa_006	M32322	11:8003049-8503049	0.787499829271723	0.478124896343544	0.0995459556044259	1.0
MR-IVW	glutamine	HMDB0000641	glutamate	HMDB0000148	bioa_006	M32322	12:46679007-47711183	0.133381129393432	0.275098579373955	0.62778382698979	1.0
MR-IVW	glutamine	HMDB0000641	glutamate	HMDB0000148	bioa_006	M32322	12:56615040-57375879	-0.0462154680270534	0.0964496724042854	0.631820065704665	1.0
MR-IVW	glutamine	HMDB0000641	glutamate	HMDB0000148	bioa_006	M32322	12:59344212-60165849	-0.122562138567758	0.40373410351732	0.761454421597888	1.0
MR-IVW	glutamine	HMDB0000641	glutamate	HMDB0000148	bioa_006	M32322	14:100594368-101094368	0.146643543169879	0.553986718641775	0.79123604563681	1.0
MR-IVW	glutamine	HMDB0000641	glutamate	HMDB0000148	bioa_006	M32322	15:58477325-58977325	0.220824980553108	0.588866614808288	0.707660466654553	1.0
MR-IVW	1-methylxanthine	HMDB0010738	phenylalanine	HMDB0000159	M34389	M00064	8:18010431-18510431	0.0518133507463003	0.0565236553596003	0.35931733832957	1.0
MR-IVW	trans-urocanate	HMDB0000301	mannose	HMDB0000169	GCST90200416	GCST90200435	8:17963874-18463874	0.277167622282808	0.178303537878181	0.120072184482826	1.0
MR-IVW	trans-urocanate	HMDB0000301	mannose	HMDB0000169	GCST90200416	GCST90200435	12:96124750-96624750	-0.0525743645280452	0.0532222983551411	0.32323792299081	1.0
MR-IVW	trans-urocanate	HMDB0000301	mannose	HMDB0000169	GCST90200416	GCST90200435	19:51269710-51769710	-0.0391384471832499	0.17748026288374	0.825464005862444	1.0
MR-IVW	valine	HMDB0000883	orotate	HMDB0000226	met-d-Val	GCST90200392	2:27480940-28253616	-0.632429106083515	0.525538298725008	0.228824278248096	1.0
MR-IVW	valine	HMDB0000883	orotate	HMDB0000226	met-d-Val	GCST90200392	2:64975088-65475088	0.200099542814581	0.273363524907506	0.464174277955635	2.0
MR-IVW	valine	HMDB0000883	orotate	HMDB0000226	met-d-Val	GCST90200392	2:165251927-165751927	-0.477234024621848	0.441223980921054	0.279424091398914	1.0
MR-IVW	valine	HMDB0000883	orotate	HMDB0000226	met-d-Val	GCST90200392	3:135701113-136578270	0.111601260378566	0.664734615914747	0.866671041393234	1.0
MR-IVW	valine	HMDB0000883	orotate	HMDB0000226	met-d-Val	GCST90200392	4:86953335-87453335	0.354551766821538	0.623666474428165	0.569698361671442	1.0
MR-IVW	valine	HMDB0000883	orotate	HMDB0000226	met-d-Val	GCST90200392	4:87663610-88163610	0.357281768195071	0.614489456914683	0.560951600786706	1.0
MR-IVW	valine	HMDB0000883	orotate	HMDB0000226	met-d-Val	GCST90200392	4:88882515-89510546	0.0331101128563085	0.132732827720514	0.803013243155253	4.0
MR-IVW	valine	HMDB0000883	orotate	HMDB0000226	met-d-Val	GCST90200392	5:55564890-56064890	-0.975587748594101	0.681801171210279	0.152459527573563	1.0
MR-IVW	valine	HMDB0000883	orotate	HMDB0000226	met-d-Val	GCST90200392	6:108910874-109410874	-0.0318947244660329	0.683906104322616	0.962803246868359	1.0
MR-IVW	valine	HMDB0000883	orotate	HMDB0000226	met-d-Val	GCST90200392	12:56199875-57115338	-0.512863086000261	0.375789993195198	0.172328549114987	2.0
MR-IVW	valine	HMDB0000883	orotate	HMDB0000226	met-d-Val	GCST90200392	12:122278263-122778263	-0.681539132762117	0.514075178834692	0.184919964446378	1.0
MR-IVW	valine	HMDB0000883	orotate	HMDB0000226	met-d-Val	GCST90200392	14:102468052-102968052	0.105178092280945	0.668501535444313	0.874981541278537	1.0
MR-IVW	valine	HMDB0000883	orotate	HMDB0000226	met-d-Val	GCST90200392	16:69315747-70918195	-0.699498301197152	0.263476911684765	0.0079337770159195	1.0
MR-IVW	valine	HMDB0000883	orotate	HMDB0000226	met-d-Val	GCST90200392	17:6935779-7435779	0.212938604949335	0.274138854601368	0.437303591328496	1.0
MR-IVW	valine	HMDB0000883	orotate	HMDB0000226	met-d-Val	GCST90200392	17:79384062-79884062	-0.682035530914835	0.635023544217582	0.282808393462428	1.0
MR-IVW	valine	HMDB0000883	orotate	HMDB0000226	met-d-Val	GCST90200392	19:49050431-49611255	0.0389256128852756	0.248405284238308	0.875479685291502	4.0
MR-IVW	arginine	HMDB0000517	lactate	HMDB0000190	bioa_002	GCST90200408	2:24182937-24682937	-0.154810055209698	0.35219296638177	0.660255580510624	1.0
MR-IVW	arginine	HMDB0000517	lactate	HMDB0000190	bioa_002	GCST90200408	2:211333022-211833022	-0.429621644507129	0.246028030333093	0.080770911157645	1.0
MR-IVW	arginine	HMDB0000517	lactate	HMDB0000190	bioa_002	GCST90200408	2:219037276-219788019	0.365352198332804	0.268314920935087	0.173306971820972	1.0
MR-IVW	arginine	HMDB0000517	lactate	HMDB0000190	bioa_002	GCST90200408	4:144583533-145083533	-0.0449922614866132	0.263136311071677	0.864235860968497	1.0
MR-IVW	arginine	HMDB0000517	lactate	HMDB0000190	bioa_002	GCST90200408	5:177386199-177886199	-0.472107896097736	0.322801193988632	0.143594786184949	1.0
MR-IVW	arginine	HMDB0000517	lactate	HMDB0000190	bioa_002	GCST90200408	6:131339506-132265729	-0.03692334420047	0.207798576172722	0.858967893488828	2.0
MR-IVW	arginine	HMDB0000517	lactate	HMDB0000190	bioa_002	GCST90200408	6:135177817-135677817	0.192972477360458	0.305427771282185	0.52751070209796	1.0
MR-IVW	arginine	HMDB0000517	lactate	HMDB0000190	bioa_002	GCST90200408	10:99898951-100398951	-0.130079526294607	0.341030283319271	0.702883452522197	1.0
MR-IVW	arginine	HMDB0000517	lactate	HMDB0000190	bioa_002	GCST90200408	12:46680313-47435518	-0.0631302221165715	0.288516305173077	0.826798139428364	1.0
MR-IVW	arginine	HMDB0000517	lactate	HMDB0000190	bioa_002	GCST90200408	19:12757458-13257458	0.236502502148926	0.185722306959881	0.202869040204333	1.0
MR-IVW	3-methyl-2-oxobutyrate	HMDB0000019	creatine	HMDB0000064	GCST90199677	GCST90200323	4:88953670-89453670	-0.0167297572947529	0.122335228837838	0.891225726573433	1.0
MR-IVW	alpha-ketoglutarate	HMDB0000208	tyrosine	HMDB0000158	GCST90200455	met-d-Tyr	20:44931392-45517926	-0.0029113011231089	0.020954159310518	0.889500193281553	3.0
MR-IVW	glutamine	HMDB0000641	4-methyl-2-oxopentanoate	HMDB0000695	met-d-Gln	M22116	1:213912734-214412734	1.71796072301283	0.606339078710408	0.0046065322633916	1.0
MR-IVW	glutamine	HMDB0000641	4-methyl-2-oxopentanoate	HMDB0000695	met-d-Gln	M22116	2:26939063-28767861	-0.709933982913904	0.211061454379808	0.0007692282402994	1.0
MR-IVW	glutamine	HMDB0000641	4-methyl-2-oxopentanoate	HMDB0000695	met-d-Gln	M22116	2:190998205-192033792	-0.220388241195993	0.264465889435191	0.404656761927286	1.0
MR-IVW	glutamine	HMDB0000641	4-methyl-2-oxopentanoate	HMDB0000695	met-d-Gln	M22116	2:211168890-211668890	-0.449970520782318	0.707096532657924	0.524539436435311	1.0
MR-IVW	glutamine	HMDB0000641	4-methyl-2-oxopentanoate	HMDB0000695	met-d-Gln	M22116	3:38941335-39441335	-0.369116491808795	0.681445831031623	0.588048156696901	1.0
MR-IVW	glutamine	HMDB0000641	4-methyl-2-oxopentanoate	HMDB0000695	met-d-Gln	M22116	3:52085887-52937605	-0.126432109665127	0.72698463057449	0.861933801629759	1.0
MR-IVW	glutamine	HMDB0000641	4-methyl-2-oxopentanoate	HMDB0000695	met-d-Gln	M22116	3:159689586-160441236	-0.249253788852822	0.391684525340147	0.524539436435311	1.0
MR-IVW	glutamine	HMDB0000641	4-methyl-2-oxopentanoate	HMDB0000695	met-d-Gln	M22116	5:55611894-56111894	-1.04333959785615	0.704959187740642	0.138873246666662	1.0
MR-IVW	glutamine	HMDB0000641	4-methyl-2-oxopentanoate	HMDB0000695	met-d-Gln	M22116	6:20425792-20925792	-0.241035611218156	0.642761629915095	0.707660466654557	1.0
MR-IVW	glutamine	HMDB0000641	4-methyl-2-oxopentanoate	HMDB0000695	met-d-Gln	M22116	6:41265224-41765224	1.1345245545636	0.735907819176387	0.123154616073817	1.0
MR-IVW	glutamine	HMDB0000641	4-methyl-2-oxopentanoate	HMDB0000695	met-d-Gln	M22116	6:56020405-56520405	0.785252054821685	0.724848050604633	0.278660494899244	1.0
MR-IVW	glutamine	HMDB0000641	4-methyl-2-oxopentanoate	HMDB0000695	met-d-Gln	M22116	6:126492728-127693092	-0.629343286460863	0.499134330641376	0.207355845086839	1.0
MR-IVW	glutamine	HMDB0000641	4-methyl-2-oxopentanoate	HMDB0000695	met-d-Gln	M22116	6:131635614-132135614	-1.38968870373167e-308	0.554303548956139	1.0	1.0
MR-IVW	glutamine	HMDB0000641	4-methyl-2-oxopentanoate	HMDB0000695	met-d-Gln	M22116	7:72772933-73272933	-0.270832554836886	0.346665670191217	0.434655471356174	1.0
MR-IVW	glutamine	HMDB0000641	4-methyl-2-oxopentanoate	HMDB0000695	met-d-Gln	M22116	8:17124777-17669461	0.300779293677425	0.494137411041485	0.542726189445173	1.0
MR-IVW	glutamine	HMDB0000641	4-methyl-2-oxopentanoate	HMDB0000695	met-d-Gln	M22116	8:126231747-126731747	0.204370788654456	0.587566017381572	0.727970796961302	1.0
MR-IVW	glutamine	HMDB0000641	4-methyl-2-oxopentanoate	HMDB0000695	met-d-Gln	M22116	9:4040541-4540541	1.54282398881834	0.499148937558876	0.0019954471725758	1.0
MR-IVW	glutamine	HMDB0000641	4-methyl-2-oxopentanoate	HMDB0000695	met-d-Gln	M22116	9:21884172-22384172	-0.180091864064434	0.690352145580337	0.794193095814062	1.0
MR-IVW	glutamine	HMDB0000641	4-methyl-2-oxopentanoate	HMDB0000695	met-d-Gln	M22116	10:98828483-99609412	0.144341257467674	0.206201796382391	0.483927304446145	1.0
MR-IVW	glutamine	HMDB0000641	4-methyl-2-oxopentanoate	HMDB0000695	met-d-Gln	M22116	10:114535278-115035278	0.358795064819919	0.687690540904845	0.601851975770549	1.0
MR-IVW	glutamine	HMDB0000641	4-methyl-2-oxopentanoate	HMDB0000695	met-d-Gln	M22116	11:8005408-8505408	-0.478376844309335	0.438512107283557	0.275312886521962	1.0
MR-IVW	glutamine	HMDB0000641	4-methyl-2-oxopentanoate	HMDB0000695	met-d-Gln	M22116	11:18148958-18648958	-0.550118478227491	0.702929166624017	0.433856933557042	1.0
MR-IVW	glutamine	HMDB0000641	4-methyl-2-oxopentanoate	HMDB0000695	met-d-Gln	M22116	11:73860169-74360169	0.231924977379416	0.695774932138247	0.738882680363527	1.0
MR-IVW	glutamine	HMDB0000641	4-methyl-2-oxopentanoate	HMDB0000695	met-d-Gln	M22116	12:4051876-4551876	0.899893795663246	0.719915036530599	0.211299547333712	1.0
MR-IVW	glutamine	HMDB0000641	4-methyl-2-oxopentanoate	HMDB0000695	met-d-Gln	M22116	12:46377388-47736079	-0.446377232009479	0.243313894117508	0.066568902237436	2.0
MR-IVW	glutamine	HMDB0000641	4-methyl-2-oxopentanoate	HMDB0000695	met-d-Gln	M22116	12:55949170-57674145	-0.0857293495648016	0.0877556109880688	0.328613622428761	3.0
MR-IVW	glutamine	HMDB0000641	4-methyl-2-oxopentanoate	HMDB0000695	met-d-Gln	M22116	12:59330993-60240767	0.405773382550312	0.302732190352124	0.180124830076897	2.0
MR-IVW	glutamine	HMDB0000641	4-methyl-2-oxopentanoate	HMDB0000695	met-d-Gln	M22116	12:121134495-121634495	-0.441547310679398	0.725399153259012	0.542726189445173	1.0
MR-IVW	glutamine	HMDB0000641	4-methyl-2-oxopentanoate	HMDB0000695	met-d-Gln	M22116	14:21242229-21782312	-0.717633459691727	0.687732065537901	0.296726844041479	1.0
MR-IVW	glutamine	HMDB0000641	4-methyl-2-oxopentanoate	HMDB0000695	met-d-Gln	M22116	14:74940531-75440531	-1.33867291628941	0.6693364581447	0.0455002638963575	1.0
MR-IVW	glutamine	HMDB0000641	4-methyl-2-oxopentanoate	HMDB0000695	met-d-Gln	M22116	14:100545139-101045139	-0.229464502525296	0.550714806060716	0.676922239021383	1.0
MR-IVW	glutamine	HMDB0000641	4-methyl-2-oxopentanoate	HMDB0000695	met-d-Gln	M22116	16:70118909-70618909	2.10122181255509	0.700407270851698	0.0026997960632601	1.0
MR-IVW	glutamine	HMDB0000641	4-methyl-2-oxopentanoate	HMDB0000695	met-d-Gln	M22116	17:25345818-25845818	-0.415522364304579	0.609432800980048	0.495353925990434	1.0
MR-IVW	glutamine	HMDB0000641	4-methyl-2-oxopentanoate	HMDB0000695	met-d-Gln	M22116	18:31306350-31806350	0.0318344453874229	0.732192243910852	0.965320293449229	1.0
MR-IVW	glutamine	HMDB0000641	4-methyl-2-oxopentanoate	HMDB0000695	met-d-Gln	M22116	20:55862882-56362882	-0.0909788216112375	0.697504299019499	0.896222449100447	1.0
MR-IVW	glutamine	HMDB0000641	4-methyl-2-oxopentanoate	HMDB0000695	met-d-Gln	M22116	22:44074730-44574730	-1.43779688597425	0.684665183797258	0.0357288411256323	1.0
MR-IVW	glutamate	HMDB0000148	alpha-tocopherol	HMDB0001893	bioa_007	M01561	12:121174861-121674861	-0.843772189297527	0.335345357284913	0.0118651734770962	1.0
MR-IVW	sarcosine	HMDB0000271	citrate	HMDB0000094	bioa_031	met-d-Citrate	1:157842259-158342259	0.114960428369824	0.0810095867951851	0.155870858000577	1.0
MR-IVW	sarcosine	HMDB0000271	citrate	HMDB0000094	bioa_031	met-d-Citrate	6:42690673-43190673	0.121362746610971	0.0718128330587858	0.0910304622383046	1.0
MR-IVW	sarcosine	HMDB0000271	citrate	HMDB0000094	bioa_031	met-d-Citrate	9:136282183-136851769	0.0711311354392968	0.0292224165061745	0.0149276683512924	2.0
MR-IVW	n-acetylornithine	HMDB0003357	serotonin (5ht)	HMDB0000259	M15630	M02342	2:73124156-74349562	-0.0494133361705887	0.0281656162017726	0.0793645501509075	2.0
MR-IVW	beta-alanine	HMDB0000056	uridine	HMDB0000296	GCST90200361	GCST90200407	3:30500404-31000404	0.0506752922054625	0.0804066213267121	0.528539010831883	1.0
MR-IVW	cholesterol	HMDB0000067	ornithine	HMDB0000214	M00063	M01493	1:109571511-110071511	0.18062365187359	0.167721962454047	0.281514632510019	1.0
MR-IVW	pantothenate	HMDB0000210	cytosine	HMDB0000630	GCST90200279	GCST90200433	1:199230515-199730515	0.112944763631416	0.185262914993677	0.542096445327255	1.0
MR-IVW	2-oxoarginine*	HMDB0004225	threonine	HMDB0000167	GCST90199903	GCST90200432	4:102938709-103438709	-0.0439277350988379	0.182306435592295	0.809589620077033	1.0
MR-IVW	2-oxoarginine*	HMDB0004225	threonine	HMDB0000167	GCST90199903	GCST90200432	6:160310824-160819068	0.0404516286622225	0.104836030068869	0.699603195491388	2.0
MR-IVW	dehydroepiandrosterone sulfate (dhea-s)	HMDB0001032	aspartate	HMDB0000191	GCST90199673	M15996	7:98825038-100067196	0.0238178366257495	0.117835612780024	0.839816924907925	1.0
MR-IVW	3-ureidopropionate	HMDB0000026	beta-citrylglutamate	HMDB0241915	GCST90200283	GCST90199911	22:24662232-25162232	0.144823793277538	0.12055591684975	0.22963494576469	1.0
MR-IVW	phenylpyruvate	HMDB0000205	isoleucine	HMDB0000172	GCST90200365	bioa_010	9:131315554-131815554	-0.0093500483325039	0.0404763997078103	0.817314802029573	1.0
MR-IVW	phenylpyruvate	HMDB0000205	isoleucine	HMDB0000172	GCST90200365	bioa_010	16:58503995-59003995	-0.0201789691419201	0.0483908132899775	0.676678407714747	1.0
MR-IVW	acetone	HMDB0001659	paraxanthine	HMDB0001860	met-d-Acetone	GCST90199654	1:120074995-120574995	-0.552758465756094	0.687093585426244	0.421115262957554	1.0
MR-IVW	acetone	HMDB0001659	paraxanthine	HMDB0001860	met-d-Acetone	GCST90199654	5:41206969-43455198	-0.0051574684307005	0.248018600549411	0.983409438357137	2.0
MR-IVW	acetone	HMDB0001659	paraxanthine	HMDB0001860	met-d-Acetone	GCST90199654	6:166522838-167022838	-0.206296181411159	0.596562264593539	0.72948678851756	1.0
MR-IVW	acetone	HMDB0001659	paraxanthine	HMDB0001860	met-d-Acetone	GCST90199654	8:126241733-126741733	-0.458230321581578	0.621564485714706	0.460988033437846	1.0
MR-IVW	acetone	HMDB0001659	paraxanthine	HMDB0001860	met-d-Acetone	GCST90199654	10:135065795-135607239	-0.762604166251672	0.368244158818416	0.0383662796874354	2.0
MR-IVW	acetone	HMDB0001659	paraxanthine	HMDB0001860	met-d-Acetone	GCST90199654	11:116461180-116961180	-0.440668469271435	0.671575686680024	0.511714125531871	1.0
MR-IVW	acetone	HMDB0001659	paraxanthine	HMDB0001860	met-d-Acetone	GCST90199654	12:122365033-122865033	-0.387727661109084	0.564198426887958	0.491944976010237	1.0
MR-IVW	acetone	HMDB0001659	paraxanthine	HMDB0001860	met-d-Acetone	GCST90199654	12:123068455-124007504	0.719180379444248	0.651638266717666	0.269745121761275	1.0
MR-IVW	acetone	HMDB0001659	paraxanthine	HMDB0001860	met-d-Acetone	GCST90199654	13:42058883-42558883	0.648569402380242	0.675620808113216	0.337075010576513	1.0
MR-IVW	acetone	HMDB0001659	paraxanthine	HMDB0001860	met-d-Acetone	GCST90199654	17:6935779-7435779	0.932630742126674	0.493091054510467	0.058571422614291	1.0
MR-IVW	acetone	HMDB0001659	paraxanthine	HMDB0001860	met-d-Acetone	GCST90199654	19:45929043-46429043	-0.546350011583876	0.661957568731243	0.409170055713259	1.0
MR-IVW	n-formylanthranilic acid	HMDB0004089	2-hydroxyglutarate	HMDB0059655	GCST90199960	GCST90199865	2:143548189-144048189	0.0180252334199226	0.119870422881762	0.880470616230863	1.0
MR-IVW	n-formylanthranilic acid	HMDB0004089	2-hydroxyglutarate	HMDB0059655	GCST90199960	GCST90199865	17:75643177-76448530	0.0542513706373411	0.0318795175476917	0.0887998802888029	1.0
MR-IVW	glycohyocholate	HMDB0000138	uridine	HMDB0000296	GCST90199935	M00606	10:45742470-46242470	0.146043513521246	0.177338552132942	0.41020699869226	1.0
MR-IVW	glycohyocholate	HMDB0000138	uridine	HMDB0000296	GCST90199935	M00606	17:28409010-28909010	0.0614869873786129	0.149325540776633	0.68051189290169	1.0
MR-IVW	isoursodeoxycholate	HMDB0000686	2-hydroxyglutarate	HMDB0059655	GCST90199892	GCST90199865	5:35715970-36215970	-0.217707961997982	0.179775709359852	0.225896304422969	1.0
MR-IVW	bilirubin (z,z)	HMDB0000054	retinol (vitamin a)	HMDB0000305	M27716	GCST90200405	2:234140469-234918570	-0.0091761497499278	0.0365459882974431	0.801748386887192	1.0
MR-IVW	glutamine	HMDB0000641	3-hydroxybutyrate (bhba)	HMDB0000011	GCST90200419	M00542	12:56335248-57115338	-0.0828010764276083	0.0718097830965099	0.248885255663711	1.0
MR-IVW	dehydroepiandrosterone sulfate (dhea-s)	HMDB0001032	spermidine	HMDB0001257	GCST90199673	GCST90200423	5:77737524-78237524	0.0626003925574265	0.18699341456219	0.737796142991789	1.0
MR-IVW	dehydroepiandrosterone sulfate (dhea-s)	HMDB0001032	spermidine	HMDB0001257	GCST90199673	GCST90200423	7:98825038-100067196	-0.115000382278481	0.0923757116423499	0.213161113275179	1.0
MR-IVW	dehydroepiandrosterone sulfate (dhea-s)	HMDB0001032	spermidine	HMDB0001257	GCST90199673	GCST90200423	13:22064146-22564146	-0.184962649875835	0.175351061263203	0.291510672906565	1.0
MR-IVW	dehydroepiandrosterone sulfate (dhea-s)	HMDB0001032	spermidine	HMDB0001257	GCST90199673	GCST90200423	16:81331584-81831584	-0.167334481616705	0.177286413332798	0.345238521016839	1.0
MR-IVW	2-hydroxyphenylacetate	HMDB0000669	5,6-dihydrothymine	HMDB0000079	GCST90200369	GCST90200339	9:131329579-131829579	0.109779246311646	0.098696452716573	0.266012746434092	1.0
MR-IVW	2-hydroxyphenylacetate	HMDB0000669	5,6-dihydrothymine	HMDB0000079	GCST90200369	GCST90200339	12:122051275-122551275	4.33689904179299e-05	0.134317234156569	0.999742375224683	1.0
MR-IVW	citrulline	HMDB0000904	hippurate	HMDB0000714	GCST90200403	M15753	2:211084708-211584708	0.0294916322628824	0.167119249489667	0.859924253238213	1.0
MR-IVW	citrulline	HMDB0000904	hippurate	HMDB0000714	GCST90200403	M15753	9:133044244-133573675	0.0465650829065104	0.171708743217757	0.786247641141202	1.0
MR-IVW	phosphate	HMDB0001429	valine	HMDB0000883	GCST90200393	M01649	1:21570042-22070042	0.122224191416949	0.183336287125423	0.504985075093844	1.0
MR-IVW	eicosapentaenoate (epa; 20:5n3)	HMDB0001999	eicosapentaenoate (epa; 20:5n3)	HMDB0001999	GCST90200349	M18467	11:61319830-61819830	0.764770581046978	0.0805021664259972	2.09890301507138e-21	1.0
MR-IVW	urate	HMDB0000289	citrate	HMDB0000094	M01604	M01564	4:9676051-10553081	0.0463762405315524	0.0502409272425153	0.355967119733733	1.0
MR-IVW	creatinine	HMDB0000562	n-stearoyl-sphingosine (d18:1/18:0)*	HMDB0004950	GCST90200366	GCST90200341	16:20142332-20642332	-0.243419269728058	0.172791819514674	0.15891116907968	1.0
MR-IVW	bilirubin (z,z)	HMDB0000054	serine	HMDB0000187	M27716	GCST90200415	2:234140469-234918570	-0.0079325119976526	0.0364929621896953	0.827919222839569	1.0
MR-IVW	glycohyocholate	HMDB0000138	kynurenate	HMDB0000715	GCST90199935	GCST90200454	7:99108524-99608524	0.0403684142188587	0.156628323287795	0.796612352236039	1.0
MR-IVW	glycohyocholate	HMDB0000138	kynurenate	HMDB0000715	GCST90199935	GCST90200454	10:45742470-46242470	0.230504466569521	0.165627982782331	0.16401325695982	1.0
MR-IVW	glycohyocholate	HMDB0000138	kynurenate	HMDB0000715	GCST90199935	GCST90200454	13:103468308-103968308	0.160757877952354	0.152542642685739	0.291949154260266	1.0
MR-IVW	glycohyocholate	HMDB0000138	kynurenate	HMDB0000715	GCST90199935	GCST90200454	17:28409010-28909010	0.137197103761782	0.141079338698882	0.330810863666335	1.0
MR-IVW	caffeine	HMDB0001847	valine	HMDB0000883	M00569	met-d-Val	7:17037106-17537106	-0.0378210760211155	0.0338874466372528	0.264388213360795	1.0
MR-IVW	caffeine	HMDB0001847	valine	HMDB0000883	M00569	met-d-Val	15:74777880-75277880	-0.115341186795308	0.0392568826210226	0.0033021583677452	1.0
MR-IVW	tryptophan	HMDB0000929	sphingosine 1-phosphate	HMDB0000277	GCST90200441	GCST90199657	4:156527528-157027528	-0.0144362787317862	0.158976828531411	0.927645598646446	1.0
MR-IVW	tryptophan	HMDB0000929	sphingosine 1-phosphate	HMDB0000277	GCST90200441	GCST90199657	6:111301079-112053797	0.122591039745161	0.165853507230647	0.459814381202521	1.0
MR-IVW	glycerophosphoethanolamine	HMDB0000114	bilirubin (z,z)	HMDB0000054	GCST90199808	GCST90200704	1:40156715-40656715	-0.128587529585329	0.177258752226278	0.468192727157674	1.0
MR-IVW	glycerophosphoethanolamine	HMDB0000114	bilirubin (z,z)	HMDB0000054	GCST90199808	GCST90200704	22:24208096-24708096	-0.0550268088704575	0.120671073592621	0.648385215002981	1.0
MR-IVW	1-stearoyl-2-oleoyl-gps (18:0/18:1)	HMDB0010163	n-acetyl-aspartyl-glutamate (naag)	HMDB0001067	GCST90199652	GCST90200684	3:56598999-57098999	-0.0603920111965309	0.135453929338149	0.655706258669794	1.0
MR-IVW	5-methylthioadenosine (mta)	HMDB0001173	5-oxoproline	HMDB0000267	GCST90200359	M01494	6:149659491-150411114	-0.032458460316671	0.162292301583358	0.841480581121797	1.0
MR-IVW	glutamate	HMDB0000148	1,7-dimethylurate	HMDB0011103	bioa_007	M34400	12:121174861-121674861	0.0258688984862966	0.379410511132357	0.945640900275558	1.0
MR-IVW	betaine	HMDB0000043	methionine	HMDB0000696	GCST90200425	GCST90200391	2:211290507-211790507	0.261245403327484	0.103737827624308	0.0117914983683541	1.0
MR-IVW	betaine	HMDB0000043	methionine	HMDB0000696	GCST90200425	GCST90200391	5:78081434-78907016	-0.0482563007001974	0.0681131963798437	0.478652119162166	2.0
MR-IVW	betaine	HMDB0000043	methionine	HMDB0000696	GCST90200425	GCST90200391	6:160264283-160825366	-0.106283107296297	0.104770177771277	0.310372626543818	2.0
MR-IVW	betaine	HMDB0000043	methionine	HMDB0000696	GCST90200425	GCST90200391	12:68601-568601	0.0847701129483018	0.0761626392599176	0.265702252274411	1.0
MR-IVW	betaine	HMDB0000043	methionine	HMDB0000696	GCST90200425	GCST90200391	17:17178278-17678278	0.379044539774067	0.178647225766669	0.0338588368904619	1.0
MR-IVW	betaine	HMDB0000043	methionine	HMDB0000696	GCST90200425	GCST90200391	21:44165982-44665982	0.0591539757503561	0.178792447751538	0.740755702250577	1.0
MR-IVW	acetone	HMDB0001659	2-oxoarginine*	HMDB0004225	met-d-Acetone	GCST90199903	1:120074995-120574995	-1.07811262930524	0.67082387038416	0.108022106061534	1.0
MR-IVW	acetone	HMDB0001659	2-oxoarginine*	HMDB0004225	met-d-Acetone	GCST90199903	5:41206969-43455198	-0.123047652987715	0.354415975198422	0.728452884574439	2.0
MR-IVW	acetone	HMDB0001659	2-oxoarginine*	HMDB0004225	met-d-Acetone	GCST90199903	6:166522838-167022838	-1.07257626860201	0.582388012216914	0.0655209876791476	1.0
MR-IVW	acetone	HMDB0001659	2-oxoarginine*	HMDB0004225	met-d-Acetone	GCST90199903	8:126241733-126741733	1.73756589575073	0.606635180864678	0.0041797386375459	1.0
MR-IVW	acetone	HMDB0001659	2-oxoarginine*	HMDB0004225	met-d-Acetone	GCST90199903	10:135065795-135607239	0.157154289684158	0.540857955949018	0.77138417622717	2.0
MR-IVW	acetone	HMDB0001659	2-oxoarginine*	HMDB0004225	met-d-Acetone	GCST90199903	11:116461180-116961180	0.830715334441621	0.655703338799474	0.205188444797146	1.0
MR-IVW	acetone	HMDB0001659	2-oxoarginine*	HMDB0004225	met-d-Acetone	GCST90199903	12:122365033-122865033	-0.0516023545248342	0.550918816261061	0.925374490123401	1.0
MR-IVW	acetone	HMDB0001659	2-oxoarginine*	HMDB0004225	met-d-Acetone	GCST90199903	12:123068455-124007504	0.283154159787384	0.636323512725384	0.656330887802497	1.0
MR-IVW	acetone	HMDB0001659	2-oxoarginine*	HMDB0004225	met-d-Acetone	GCST90199903	13:42058883-42558883	-0.203088655166698	0.659734085698618	0.75820856498061	1.0
MR-IVW	acetone	HMDB0001659	2-oxoarginine*	HMDB0004225	met-d-Acetone	GCST90199903	17:6935779-7435779	-0.576504576920982	0.481538731712303	0.231223424898638	1.0
MR-IVW	acetone	HMDB0001659	2-oxoarginine*	HMDB0004225	met-d-Acetone	GCST90199903	19:45929043-46429043	0.415611377566463	0.646369697054181	0.52022845434185	1.0
MR-IVW	cystathionine	HMDB0000099	lactate	HMDB0000190	GCST90200383	GCST90200408	1:70631670-71131670	0.0187493572539148	0.0821339807789134	0.819430349981712	1.0
MR-IVW	cystathionine	HMDB0000099	lactate	HMDB0000190	GCST90200383	GCST90200408	19:33152807-33652807	0.0445600021171617	0.163781705786602	0.785568602708023	1.0
MR-IVW	5-acetylamino-6-formylamino-3-methyluracil	HMDB0011105	spermidine	HMDB0001257	GCST90200680	GCST90200423	8:17743764-18765840	-0.0435011502266299	0.0305037480390241	0.15384179548117	7.0
MR-IVW	glycohyocholate	HMDB0000138	lactate	HMDB0000190	GCST90199935	GCST90200408	7:99108524-99608524	0.156035365857186	0.156848081462304	0.319824569418406	1.0
MR-IVW	glycohyocholate	HMDB0000138	lactate	HMDB0000190	GCST90199935	GCST90200408	10:45742470-46242470	0.0241390063776859	0.165888964132084	0.88430582611044	1.0
MR-IVW	glycohyocholate	HMDB0000138	lactate	HMDB0000190	GCST90199935	GCST90200408	13:103468308-103968308	-0.0747544045418584	0.152773319258391	0.624618110817826	1.0
MR-IVW	glycohyocholate	HMDB0000138	lactate	HMDB0000190	GCST90199935	GCST90200408	17:28409010-28909010	-0.0263508718969888	0.141293026446476	0.852054219083944	1.0
MR-IVW	gluconate	HMDB0000625	citrate	HMDB0000094	GCST90200373	M01564	4:99521223-100894070	0.126970320035923	0.152364384043107	0.404656761927284	1.0
MR-IVW	ornithine	HMDB0000214	betaine	HMDB0000043	bioa_014	GCST90200425	2:219037276-219805573	0.298268676390085	0.303004442162085	0.324933308859963	1.0
MR-IVW	ornithine	HMDB0000214	betaine	HMDB0000043	bioa_014	GCST90200425	4:144415809-145209327	0.0781984390435523	0.272803554509643	0.774382290256096	1.0
MR-IVW	ornithine	HMDB0000214	betaine	HMDB0000043	bioa_014	GCST90200425	6:131638147-132138147	-0.355157415653315	0.245602290912097	0.148158356098674	1.0
MR-IVW	ornithine	HMDB0000214	betaine	HMDB0000043	bioa_014	GCST90200425	10:97138162-97638162	-0.0473754868051556	0.327670520084204	0.885040361191025	1.0
MR-IVW	ornithine	HMDB0000214	betaine	HMDB0000043	bioa_014	GCST90200425	12:46964292-47464292	0.0741301347016211	0.300303304143284	0.805023632598496	1.0
MR-IVW	ornithine	HMDB0000214	betaine	HMDB0000043	bioa_014	GCST90200425	12:132819894-133319894	0.115507810031603	0.349875278428394	0.74129421144613	1.0
MR-IVW	ornithine	HMDB0000214	betaine	HMDB0000043	bioa_014	GCST90200425	19:12789284-13289284	0.73161842883578	0.302725878720445	0.015658963942171	1.0
MR-IVW	citrate	HMDB0000094	5,6-dihydrothymine	HMDB0000079	GCST90200304	GCST90200339	5:14503745-15117020	0.16747809750659	0.128128938221692	0.191176730829016	2.0
MR-IVW	citrate	HMDB0000094	5,6-dihydrothymine	HMDB0000079	GCST90200304	GCST90200339	17:6357018-6961881	0.111417841342595	0.0787491191349491	0.157113783446617	3.0
MR-IVW	citrate	HMDB0000094	5,6-dihydrothymine	HMDB0000079	GCST90200304	GCST90200339	22:19003274-19503274	0.117688323432426	0.123141640303924	0.339216198298007	1.0
MR-IVW	valine	HMDB0000883	cortisone	HMDB0002802	M01649	GCST90200360	4:88976422-89476422	-0.17597327753127	0.150404992077886	0.242002475755938	1.0
MR-IVW	citrate	HMDB0000094	thyroxine	HMDB0000248	GCST90200304	GCST90200293	5:14503745-15117020	0.0703388308824473	0.188989602508281	0.709756154725994	2.0
MR-IVW	citrate	HMDB0000094	thyroxine	HMDB0000248	GCST90200304	GCST90200293	17:6357018-6961881	-0.0027960526670524	0.0989761752557316	0.977462954568838	3.0
MR-IVW	citrate	HMDB0000094	thyroxine	HMDB0000248	GCST90200304	GCST90200293	22:19003274-19503274	-0.0013149071480696	0.122827597395227	0.991458563908722	1.0
MR-IVW	sulfate*	HMDB01448	n-acetylornithine	HMDB0003357	GCST90199896	M15630	7:122557611-123057611	0.0440536438667457	0.185025304240336	0.811807228003437	1.0
MR-IVW	ornithine	HMDB0000214	alanine	HMDB0000161	GCST90200404	GCST90200431	6:131644358-132144358	0.0616028871934684	0.127259221304377	0.62833331412187	1.0
MR-IVW	ornithine	HMDB0000214	alanine	HMDB0000161	GCST90200404	GCST90200431	6:161178041-161678041	0.026075765664821	0.183571460786667	0.887042922834243	1.0
MR-IVW	asparagine	HMDB0000168	citrate	HMDB0000094	M34283	GCST90200304	11:61916235-62416235	0.154655448971139	0.168076962932174	0.357496145954036	1.0
MR-IVW	asparagine	HMDB0000168	citrate	HMDB0000094	M34283	GCST90200304	14:104016664-104812812	0.258052422281189	0.141568269513665	0.068331782085939	1.0
MR-IVW	1-methylurate	HMDB0003099	tryptophan	HMDB0000929	M34395	M00054	8:18010431-18510431	0.0326009318861827	0.0815023297154576	0.689156516779354	1.0
MR-IVW	creatinine	HMDB0000562	tryptophan	HMDB0000929	M00513	M00054	7:23845366-24345366	0.19280568457602	0.173525116118418	0.26652052580501	1.0
MR-IVW	1-methylxanthine	HMDB0010738	n-acetylglucosaminylasparagine	HMDB0000489	M34389	GCST90200316	8:18010431-18510431	0.0205289244536361	0.0598164107877262	0.731448856434997	1.0
MR-IVW	uridine	HMDB0000296	adenosine 5'-monophosphate (amp)	HMDB0000045	GCST90200407	GCST90200356	1:20666238-21166238	0.206351796479377	0.112781882405218	0.0673017276917027	1.0
MR-IVW	uridine	HMDB0000296	adenosine 5'-monophosphate (amp)	HMDB0000045	GCST90200407	GCST90200356	7:47877194-48377194	-0.0343339978905279	0.162641774680243	0.832807708545196	1.0
MR-IVW	uridine	HMDB0000296	adenosine 5'-monophosphate (amp)	HMDB0000045	GCST90200407	GCST90200356	22:50686035-51186035	-0.076635383967491	0.162841192819853	0.637916237782749	1.0
MR-IVW	histidine	HMDB0000177	creatinine	HMDB0000562	bioa_009	GCST90200366	2:27492603-27992603	0.675677981302377	0.547381208053781	0.217060272694223	1.0
MR-IVW	histidine	HMDB0000177	creatinine	HMDB0000562	bioa_009	GCST90200366	2:211331245-211831245	-0.74739168411853	0.337730253729439	0.0268987413452735	1.0
MR-IVW	histidine	HMDB0000177	creatinine	HMDB0000562	bioa_009	GCST90200366	3:186208322-186708322	-0.61564786288266	0.424615226154148	0.147087559127615	1.0
MR-IVW	histidine	HMDB0000177	creatinine	HMDB0000562	bioa_009	GCST90200366	4:186893802-187393802	0.398510701847607	0.286126917035835	0.163687539309425	1.0
MR-IVW	histidine	HMDB0000177	creatinine	HMDB0000562	bioa_009	GCST90200366	12:56615040-57115040	-0.46177646912541	0.421214852655604	0.272948936293034	1.0
MR-IVW	histidine	HMDB0000177	creatinine	HMDB0000562	bioa_009	GCST90200366	12:96083535-96730076	0.34945393852068	0.182054744904474	0.0549211865219887	3.0
MR-IVW	histidine	HMDB0000177	creatinine	HMDB0000562	bioa_009	GCST90200366	14:21229605-21729605	0.238277373509812	0.552733023838043	0.666403333662551	1.0
MR-IVW	histidine	HMDB0000177	creatinine	HMDB0000562	bioa_009	GCST90200366	15:58473939-58973939	-0.646214550325645	0.566895131534967	0.254320034668247	1.0
MR-IVW	sarcosine	HMDB0000271	cystathionine	HMDB0000099	bioa_031	GCST90200383	1:157842259-158342259	-0.526757632926266	0.306906068604947	0.086098358428432	1.0
MR-IVW	sarcosine	HMDB0000271	cystathionine	HMDB0000099	bioa_031	GCST90200383	9:136282183-136851769	0.0511753056335561	0.110730143805046	0.643964886563607	2.0
MR-IVW	n-stearoyl-sphingosine (d18:1/18:0)*	HMDB0004950	valine	HMDB0000883	GCST90200341	GCST90200442	10:64645010-65401382	0.0372579181182486	0.167162744975052	0.823625710796895	1.0
MR-IVW	n-stearoyl-sphingosine (d18:1/18:0)*	HMDB0004950	valine	HMDB0000883	GCST90200341	GCST90200442	14:63982220-64482220	0.125708222858711	0.154658771124013	0.416326900752	1.0
MR-IVW	n-stearoyl-sphingosine (d18:1/18:0)*	HMDB0004950	valine	HMDB0000883	GCST90200341	GCST90200442	18:55052269-55552269	-0.151822850480388	0.171369326264534	0.375650144362566	1.0
MR-IVW	n-stearoyl-sphingosine (d18:1/18:0)*	HMDB0004950	valine	HMDB0000883	GCST90200341	GCST90200442	19:8013648-8513648	0.164467363183577	0.103345982946141	0.111514000347203	1.0
MR-IVW	leucine	HMDB0000687	3-methyl-2-oxovalerate	HMDB0000491	met-d-Leu	GCST90199631	2:27480940-28253616	1.09464328564246	0.507296052692224	0.0309434058795971	1.0
MR-IVW	leucine	HMDB0000687	3-methyl-2-oxovalerate	HMDB0000491	met-d-Leu	GCST90199631	2:64975088-65475088	-0.465909856600556	0.673247230407964	0.48891608678177	1.0
MR-IVW	leucine	HMDB0000687	3-methyl-2-oxovalerate	HMDB0000491	met-d-Leu	GCST90199631	2:165251927-165751927	0.824883531256692	0.471311046100706	0.0800856613525216	1.0
MR-IVW	leucine	HMDB0000687	3-methyl-2-oxovalerate	HMDB0000491	met-d-Leu	GCST90199631	4:86953335-87453335	0.58600184045021	0.607403320306165	0.334662219912752	1.0
MR-IVW	leucine	HMDB0000687	3-methyl-2-oxovalerate	HMDB0000491	met-d-Leu	GCST90199631	4:87663610-88163610	0.687520131264601	0.622063503025094	0.269062109383998	1.0
MR-IVW	leucine	HMDB0000687	3-methyl-2-oxovalerate	HMDB0000491	met-d-Leu	GCST90199631	4:88670985-89475171	0.991633514098547	0.278955872165697	0.0003782606210392	3.0
MR-IVW	leucine	HMDB0000687	3-methyl-2-oxovalerate	HMDB0000491	met-d-Leu	GCST90199631	8:76204025-76704025	0.473934593165128	0.662748136106027	0.474544083222887	1.0
MR-IVW	leucine	HMDB0000687	3-methyl-2-oxovalerate	HMDB0000491	met-d-Leu	GCST90199631	12:56220625-57115338	0.723337988593569	0.38348237605537	0.0592632557256267	2.0
MR-IVW	leucine	HMDB0000687	3-methyl-2-oxovalerate	HMDB0000491	met-d-Leu	GCST90199631	16:69315747-70908300	0.438842709360941	0.254539128545439	0.0846956084596707	1.0
MR-IVW	leucine	HMDB0000687	3-methyl-2-oxovalerate	HMDB0000491	met-d-Leu	GCST90199631	16:71899923-72399923	-0.227156043901519	0.38364115181121	0.553779930401755	1.0
MR-IVW	leucine	HMDB0000687	3-methyl-2-oxovalerate	HMDB0000491	met-d-Leu	GCST90199631	17:6935779-7435779	1.15158604437693	0.395675733137446	0.0036093320665723	1.0
MR-IVW	leucine	HMDB0000687	3-methyl-2-oxovalerate	HMDB0000491	met-d-Leu	GCST90199631	19:49054215-49554215	0.334621602735273	0.509976006539087	0.511726548820125	1.0
MR-IVW	valine	HMDB0000883	4-acetamidobutanoate	HMDB0003681	M01649	M01558	4:88976422-89476422	0.176394622004066	0.15782676705627	0.263717761833698	1.0
MR-IVW	glutamine	HMDB0000641	creatinine	HMDB0000562	GCST90200419	bioa_026	12:56335248-57115338	-0.0431309425031883	0.0211737567516879	0.0416500420059881	1.0
MR-IVW	1-(1-enyl-stearoyl)-2-arachidonoyl-gpe (p-18:0/20:4)*	HMDB0005779	n-palmitoyl-sphinganine (d18:0/16:0)	HMDB11760	GCST90200058	GCST90200064	11:61307803-62000560	-0.0689316707802297	0.0552384440026725	0.212070223401439	2.0
MR-IVW	1-(1-enyl-stearoyl)-2-arachidonoyl-gpe (p-18:0/20:4)*	HMDB0005779	n-palmitoyl-sphinganine (d18:0/16:0)	HMDB11760	GCST90200058	GCST90200064	19:45162079-45662079	0.890728046736564	0.182404057047623	1.04341459299165e-06	1.0
MR-IVW	1-(1-enyl-stearoyl)-2-arachidonoyl-gpe (p-18:0/20:4)*	HMDB0005779	n-palmitoyl-sphinganine (d18:0/16:0)	HMDB11760	GCST90200058	GCST90200064	19:55491205-55991205	0.496943738871911	0.183056250319324	0.006633480783773	1.0
MR-IVW	4-acetamidobutanoate	HMDB0003681	4-acetamidobutanoate	HMDB0003681	GCST90200311	M01558	8:18005709-18505709	1.03589412470465	0.232882440160496	8.66163303206101e-06	2.0
MR-IVW	aspartate	HMDB0000191	arachidonate (20:4n6)	HMDB0001043	GCST90200370	M01110	3:56598999-57098999	-0.0576113014006775	0.158431078851864	0.716129568855567	1.0
MR-IVW	caffeine	HMDB0001847	cytidine	HMDB0000089	GCST90200436	GCST90200429	15:56384745-56884745	0.444036565657714	0.175930738369715	0.0116051602795281	1.0
MR-IVW	caffeine	HMDB0001847	cytidine	HMDB0000089	GCST90200436	GCST90200429	15:57044800-57544800	0.44074765470885	0.187783007819036	0.0189195927604154	1.0
MR-IVW	2-oxoarginine*	HMDB0004225	3-methyl-2-oxobutyrate	HMDB0000019	GCST90199903	M21047	4:102938709-103438709	0.594513514578756	0.194922463796312	0.0022884136620452	1.0
MR-IVW	2-oxoarginine*	HMDB0004225	3-methyl-2-oxobutyrate	HMDB0000019	GCST90199903	M21047	6:160310824-160819068	-0.156275420532761	0.156275420532761	0.317310507862914	1.0
MR-IVW	mannose	HMDB0000169	sphinganine	HMDB0000269	M00584	GCST90200374	2:27182547-28770083	-0.0529795077564811	0.0748845901605421	0.479266927198799	1.0
MR-IVW	3-aminoisobutyrate	HMDB0002166	aspartate	HMDB0000191	GCST90200310	M15996	5:34511619-35593952	-0.0328740799662935	0.0277465382178945	0.236096796488964	3.0
MR-IVW	3-aminoisobutyrate	HMDB0002166	aspartate	HMDB0000191	GCST90200310	M15996	12:89320-602261	-0.0963845275384486	0.0963845275384486	0.317310507862914	1.0
MR-IVW	citrulline	HMDB0000904	threonine	HMDB0000167	bioa_005	M01284	2:211099261-211599261	-0.196822366869759	0.226345721900225	0.384538052996627	1.0
MR-IVW	citrulline	HMDB0000904	threonine	HMDB0000167	bioa_005	M01284	8:10310878-10810878	-0.475881210192211	0.339915150137292	0.161513318467541	1.0
MR-IVW	citrulline	HMDB0000904	threonine	HMDB0000167	bioa_005	M01284	8:11437159-11937159	-0.140207908189878	0.420623724569639	0.738882680363531	1.0
MR-IVW	citrulline	HMDB0000904	threonine	HMDB0000167	bioa_005	M01284	9:133044244-133627617	-0.221958808312453	0.182306907285835	0.223413726302518	2.0
MR-IVW	citrulline	HMDB0000904	threonine	HMDB0000167	bioa_005	M01284	9:135893372-136393372	-0.21249833289309	0.364282856388156	0.559668927199414	1.0
MR-IVW	citrulline	HMDB0000904	threonine	HMDB0000167	bioa_005	M01284	10:97138579-97638579	-0.0931068284942258	0.319223411980204	0.770541497710555	1.0
MR-IVW	citrulline	HMDB0000904	threonine	HMDB0000167	bioa_005	M01284	17:9542768-10042768	-0.102320559783758	0.245569343481019	0.676922239021381	1.0
MR-IVW	mannose	HMDB0000169	arginine	HMDB0000517	M00584	M01638	2:27182547-28770083	0.12599584481992	0.0568216555070226	0.0265963634153616	1.0
MR-IVW	2-oxoarginine*	HMDB0004225	alpha-ketobutyrate	HMDB0000005	GCST90199903	GCST90200438	4:102938709-103438709	-0.107411964907735	0.182892014930558	0.557004133663559	1.0
MR-IVW	2-oxoarginine*	HMDB0004225	alpha-ketobutyrate	HMDB0000005	GCST90199903	GCST90200438	6:160310824-160819068	-0.0021640200098554	0.105175847775986	0.983584479011029	2.0
MR-IVW	urate	HMDB0000289	isoursodeoxycholate	HMDB0000686	GCST90200307	GCST90199892	2:207223753-207723753	0.587292015760453	0.178194574815737	0.0009814511785834	1.0
MR-IVW	urate	HMDB0000289	isoursodeoxycholate	HMDB0000686	GCST90200307	GCST90199892	4:9672167-10439135	-0.0498916236127927	0.0592169828305616	0.399495709621366	1.0
MR-IVW	urate	HMDB0000289	isoursodeoxycholate	HMDB0000686	GCST90200307	GCST90199892	4:88802323-89302323	0.0368358237933582	0.161566798358283	0.81965300691573	1.0
MR-IVW	urate	HMDB0000289	isoursodeoxycholate	HMDB0000686	GCST90200307	GCST90199892	11:64114866-64614866	-0.0387766340515044	0.172753027404562	0.822397183539666	1.0
MR-IVW	urate	HMDB0000289	isoursodeoxycholate	HMDB0000686	GCST90200307	GCST90199892	12:114208961-114708961	0.0244682731577999	0.183442433066911	0.893889751661706	1.0
MR-IVW	n-acetylglucosaminylasparagine	HMDB0000489	glutamate	HMDB0000148	GCST90200316	M32322	4:178111987-178611987	0.0407301887133697	0.119281266946299	0.73275474246086	1.0
MR-IVW	n-acetylglucosaminylasparagine	HMDB0000489	glutamate	HMDB0000148	GCST90200316	M32322	6:167457759-167966043	0.0365738082299854	0.0454293990455328	0.420779769937745	2.0
MR-IVW	3-(4-hydroxyphenyl)lactate	HMDB0000755	pantothenate	HMDB0000210	GCST90200371	GCST90200279	6:111301079-111801079	0.0830790329336693	0.181552678236644	0.647237756209999	1.0
MR-IVW	3-(4-hydroxyphenyl)lactate	HMDB0000755	pantothenate	HMDB0000210	GCST90200371	GCST90200279	17:79941425-80441425	0.123815336959178	0.102342333563175	0.226349714032631	1.0
MR-IVW	glycerophosphoethanolamine	HMDB0000114	arginine	HMDB0000517	GCST90199808	M01638	1:40156715-40656715	0.0762337580280439	0.194049565889569	0.694424996831738	1.0
MR-IVW	glycerophosphoethanolamine	HMDB0000114	arginine	HMDB0000517	GCST90199808	M01638	22:24208096-24708096	-0.0971916122238614	0.132999048306337	0.464920120624581	1.0
MR-IVW	7-methylxanthine	HMDB0001991	dimethylglycine	HMDB0000092	GCST90199754	GCST90200424	1:197801712-198301712	-0.0584296019383252	0.178764569502702	0.74377963734315	1.0
MR-IVW	7-methylxanthine	HMDB0001991	dimethylglycine	HMDB0000092	GCST90199754	GCST90200424	15:74777880-75578595	0.0577483989759235	0.160381590851091	0.718795721328109	1.0
MR-IVW	leucine	HMDB0000687	taurine	HMDB0000251	M00060	bioa_034	4:88976422-89476422	-0.140293304900284	0.0624080537812647	0.0245761899183405	1.0
MR-IVW	leucine	HMDB0000687	taurine	HMDB0000251	M00060	bioa_034	6:45295851-45795851	0.0577834923517002	0.10281760204929	0.57411601910967	1.0
MR-IVW	glycine	HMDB0000123	citrate	HMDB0000094	bioa_008	met-d-Citrate	1:75967169-76725029	-0.062307688329483	0.0942203877334332	0.508421670502281	1.0
MR-IVW	glycine	HMDB0000123	citrate	HMDB0000094	bioa_008	met-d-Citrate	1:120004506-120504506	0.16800205446239	0.11154030479344	0.132015730438816	1.0
MR-IVW	glycine	HMDB0000123	citrate	HMDB0000094	bioa_008	met-d-Citrate	2:165258389-165758389	-0.229337806908002	0.138059302958781	0.0966824581127763	1.0
MR-IVW	glycine	HMDB0000123	citrate	HMDB0000094	bioa_008	met-d-Citrate	2:210575251-212439946	-0.0715757622862618	0.0166396689744698	1.69635365277823e-05	6.0
MR-IVW	glycine	HMDB0000123	citrate	HMDB0000094	bioa_008	met-d-Citrate	3:125660381-126160381	0.0275597862479479	0.0724788042678183	0.703762704966459	1.0
MR-IVW	glycine	HMDB0000123	citrate	HMDB0000094	bioa_008	met-d-Citrate	4:186924683-187424683	0.0987914568189063	0.137625404221815	0.472862951582861	1.0
MR-IVW	glycine	HMDB0000123	citrate	HMDB0000094	bioa_008	met-d-Citrate	5:89976061-90476061	-0.185712945462709	0.151934201593276	0.221584817252291	1.0
MR-IVW	glycine	HMDB0000123	citrate	HMDB0000094	bioa_008	met-d-Citrate	5:131494202-131994202	-0.037872880751686	0.137378134944341	0.782791193915986	1.0
MR-IVW	glycine	HMDB0000123	citrate	HMDB0000094	bioa_008	met-d-Citrate	6:160525578-161025578	0.26236337481908	0.137942943136831	0.0571750432972654	1.0
MR-IVW	glycine	HMDB0000123	citrate	HMDB0000094	bioa_008	met-d-Citrate	7:55797215-56297215	0.0881493267933413	0.0704562246676187	0.210890000833132	1.0
MR-IVW	glycine	HMDB0000123	citrate	HMDB0000094	bioa_008	met-d-Citrate	8:8933358-9433358	-0.233197549107683	0.0567868154964922	4.01623210831476e-05	1.0
MR-IVW	glycine	HMDB0000123	citrate	HMDB0000094	bioa_008	met-d-Citrate	8:126232077-126732077	0.828880252375528	0.0806576424783904	8.99113872128654e-25	1.0
MR-IVW	glycine	HMDB0000123	citrate	HMDB0000094	bioa_008	met-d-Citrate	9:5720079-6894932	-0.0775366818633527	0.0495416885709073	0.117564266416851	3.0
MR-IVW	glycine	HMDB0000123	citrate	HMDB0000094	bioa_008	met-d-Citrate	9:135887106-136387106	-0.658243203285242	0.109134853260491	1.6247848474223902e-09	1.0
MR-IVW	glycine	HMDB0000123	citrate	HMDB0000094	bioa_008	met-d-Citrate	10:64798306-65575478	0.936066841662666	0.119122467843967	3.90250209298215e-15	1.0
MR-IVW	glycine	HMDB0000123	citrate	HMDB0000094	bioa_008	met-d-Citrate	12:46859387-47359387	0.1435592812614	0.116297121323598	0.217047116701722	1.0
MR-IVW	glycine	HMDB0000123	citrate	HMDB0000094	bioa_008	met-d-Citrate	12:56611458-57111458	0.20886714294116	0.150329021163303	0.164711148408146	1.0
MR-IVW	glycine	HMDB0000123	citrate	HMDB0000094	bioa_008	met-d-Citrate	15:58217095-58717095	0.223658015017978	0.140953835164265	0.112570053430347	1.0
MR-IVW	glycine	HMDB0000123	citrate	HMDB0000094	bioa_008	met-d-Citrate	16:80861176-81361176	-0.0450010502540498	0.062208217391945	0.469437865859005	1.0
MR-IVW	glycine	HMDB0000123	citrate	HMDB0000094	bioa_008	met-d-Citrate	17:45188952-45974996	0.132419651440466	0.130605208474535	0.310634013579815	1.0
MR-IVW	glycine	HMDB0000123	citrate	HMDB0000094	bioa_008	met-d-Citrate	19:17984588-18484588	-0.242609780593279	0.141096803083839	0.0855313265303577	1.0
MR-IVW	1-methylurate	HMDB0003099	glutamine	HMDB0000641	M34395	M00053	8:18010431-18510431	-0.0949686190593343	0.0814016734794295	0.243345009148763	1.0
MR-IVW	beta-citrylglutamate	HMDB0241915	bilirubin (z,z)	HMDB0000054	GCST90199911	M27716	3:183486882-183986882	-0.0724915371677152	0.142566689763174	0.61112056427655	1.0
MR-IVW	beta-citrylglutamate	HMDB0241915	bilirubin (z,z)	HMDB0000054	GCST90199911	M27716	11:88203934-92094388	0.0205551793687254	0.0429521346715588	0.632251584224204	3.0
MR-IVW	4-acetamidobutanoate	HMDB0003681	3-hydroxybutyrate (bhba)	HMDB0000011	M01558	met-d-bOHbutyrate	8:18010431-18510431	-0.0045230286038166	0.0152171997070977	0.766289899417499	1.0
MR-IVW	4-acetamidobutanoate	HMDB0003681	3-hydroxybutyrate (bhba)	HMDB0000011	M01558	met-d-bOHbutyrate	18:22536478-23036478	-0.0582051432616111	0.0445662586437017	0.191540276587608	1.0
MR-IVW	sphingosine 1-phosphate	HMDB0000277	betaine	HMDB0000043	GCST90199657	M03141	17:74160792-74684003	0.0565335080431742	0.169600524129524	0.738882680363529	1.0
MR-IVW	5-oxoproline	HMDB0000267	hippurate	HMDB0000714	M01494	GCST90199624	8:144903138-145403138	-0.0682782249940388	0.0484384960917549	0.158661969114168	1.0
MR-IVW	phosphate	HMDB0001429	cystathionine	HMDB0000099	GCST90200393	GCST90200383	1:21570042-22070042	0.103334432950084	0.160552597878815	0.519823615405539	1.0
MR-IVW	isoleucine	HMDB0000172	retinol (vitamin a)	HMDB0000305	met-d-Ile	GCST90200405	2:27480940-28253174	1.25547609535356	0.564887970314929	0.026248030567662	1.0
MR-IVW	isoleucine	HMDB0000172	retinol (vitamin a)	HMDB0000305	met-d-Ile	GCST90200405	2:165251927-165751927	0.919035721794137	0.516663586984819	0.0752742925334558	1.0
MR-IVW	isoleucine	HMDB0000172	retinol (vitamin a)	HMDB0000305	met-d-Ile	GCST90200405	4:88890833-89475171	0.0623260743380462	0.339105009409031	0.854173656099796	2.0
MR-IVW	isoleucine	HMDB0000172	retinol (vitamin a)	HMDB0000305	met-d-Ile	GCST90200405	8:76193463-76693463	1.12781224632172	0.650039543663137	0.0827425387391116	1.0
MR-IVW	isoleucine	HMDB0000172	retinol (vitamin a)	HMDB0000305	met-d-Ile	GCST90200405	12:56611458-57111458	-0.0002588160047595	0.46287221766677	0.999553861139978	1.0
MR-IVW	isoleucine	HMDB0000172	retinol (vitamin a)	HMDB0000305	met-d-Ile	GCST90200405	16:69331471-69831471	0.186411364183001	0.574848110620992	0.745726561873948	1.0
MR-IVW	isoleucine	HMDB0000172	retinol (vitamin a)	HMDB0000305	met-d-Ile	GCST90200405	16:69865519-70914672	0.300017126686286	0.323222479810743	0.353300591775079	1.0
MR-IVW	isoleucine	HMDB0000172	retinol (vitamin a)	HMDB0000305	met-d-Ile	GCST90200405	17:6935779-7435779	-0.453660231900358	0.473213834016752	0.337720409782794	1.0
MR-IVW	isoleucine	HMDB0000172	retinol (vitamin a)	HMDB0000305	met-d-Ile	GCST90200405	19:49069664-49569664	0.200315056618337	0.438532897185926	0.647825904409615	1.0
MR-IVW	3-hydroxybutyrate (bhba)	HMDB0000011	cholesterol	HMDB0000067	met-d-bOHbutyrate	GCST90200368	1:230050269-230550269	0.0237680741988036	0.546846662295788	0.965331762002407	1.0
MR-IVW	3-hydroxybutyrate (bhba)	HMDB0000011	cholesterol	HMDB0000067	met-d-bOHbutyrate	GCST90200368	5:41452897-42471829	-0.468619182990881	0.385682456544833	0.224351259937532	1.0
MR-IVW	3-hydroxybutyrate (bhba)	HMDB0000011	cholesterol	HMDB0000067	met-d-bOHbutyrate	GCST90200368	8:8059014-8559014	-0.232914222576682	0.628193723705786	0.710810228411865	1.0
MR-IVW	3-hydroxybutyrate (bhba)	HMDB0000011	cholesterol	HMDB0000067	met-d-bOHbutyrate	GCST90200368	8:8580720-9433358	1.08942448853308	0.493290810240494	0.0272106046340214	1.0
MR-IVW	3-hydroxybutyrate (bhba)	HMDB0000011	cholesterol	HMDB0000067	met-d-bOHbutyrate	GCST90200368	8:9546321-10530228	0.973724455815893	0.575505266919574	0.0906560642336353	1.0
MR-IVW	3-hydroxybutyrate (bhba)	HMDB0000011	cholesterol	HMDB0000067	met-d-bOHbutyrate	GCST90200368	8:10591858-11909109	0.201139039590507	0.506827837942687	0.691471657234716	1.0
MR-IVW	3-hydroxybutyrate (bhba)	HMDB0000011	cholesterol	HMDB0000067	met-d-bOHbutyrate	GCST90200368	9:107339744-107915739	1.65538493247332	0.409463642104755	5.28137423656018e-05	2.0
MR-IVW	3-hydroxybutyrate (bhba)	HMDB0000011	cholesterol	HMDB0000067	met-d-bOHbutyrate	GCST90200368	10:113694271-114194271	0.0172764571556401	0.447967963320833	0.96923618827579	1.0
MR-IVW	3-hydroxybutyrate (bhba)	HMDB0000011	cholesterol	HMDB0000067	met-d-bOHbutyrate	GCST90200368	11:116451535-117240760	0.302120373740398	0.624972403457107	0.628801850166535	1.0
MR-IVW	3-hydroxybutyrate (bhba)	HMDB0000011	cholesterol	HMDB0000067	met-d-bOHbutyrate	GCST90200368	12:122375755-122875755	-0.0331857816812006	0.571269441208608	0.953675908202519	1.0
MR-IVW	3-hydroxybutyrate (bhba)	HMDB0000011	cholesterol	HMDB0000067	met-d-bOHbutyrate	GCST90200368	14:94393207-95094947	-0.305043488842441	0.29390724368676	0.29932111172384	2.0
MR-IVW	3-hydroxybutyrate (bhba)	HMDB0000011	cholesterol	HMDB0000067	met-d-bOHbutyrate	GCST90200368	15:58430643-58980498	-2.34782797017346	0.401625141706054	5.04081275447317e-09	2.0
MR-IVW	3-hydroxybutyrate (bhba)	HMDB0000011	cholesterol	HMDB0000067	met-d-bOHbutyrate	GCST90200368	16:71899923-73042963	-0.516213530449873	0.330167657057219	0.11793759929952	1.0
MR-IVW	3-hydroxybutyrate (bhba)	HMDB0000011	cholesterol	HMDB0000067	met-d-bOHbutyrate	GCST90200368	17:6935779-7435779	-0.387561601057022	0.570907123378961	0.497231465891379	1.0
MR-IVW	3-hydroxybutyrate (bhba)	HMDB0000011	cholesterol	HMDB0000067	met-d-bOHbutyrate	GCST90200368	19:45161941-45661941	1.02972766817712	0.385946961495167	0.0076291798627929	1.0
MR-IVW	phenylalanine	HMDB0000159	glucose	HMDB0000122	met-d-Phe	M20489	6:17868392-18368392	0.831439586979203	0.695694348288718	0.232039386701994	1.0
MR-IVW	phenylalanine	HMDB0000159	glucose	HMDB0000122	met-d-Phe	M20489	11:57019429-57519429	-0.603707227598365	0.331065253844264	0.0682232466455097	1.0
MR-IVW	phenylalanine	HMDB0000159	glucose	HMDB0000122	met-d-Phe	M20489	12:56671418-57171418	-0.114277885613184	0.685667313679113	0.867632334778194	1.0
MR-IVW	phenylalanine	HMDB0000159	glucose	HMDB0000122	met-d-Phe	M20489	12:102890425-104124563	-0.0560839637199419	0.170540235607319	0.742261058144632	5.0
MR-IVW	phenylalanine	HMDB0000159	glucose	HMDB0000122	met-d-Phe	M20489	14:55161744-55661744	0.561779384728301	0.425590442975983	0.186835017986941	1.0
MR-IVW	phenylalanine	HMDB0000159	glucose	HMDB0000122	met-d-Phe	M20489	16:16004626-16504626	-0.416139543814922	0.707437224485371	0.556374370426909	1.0
MR-IVW	uridine	HMDB0000296	glycerol	HMDB0000131	GCST90200407	M15122	1:20666238-21166238	0.114970494241386	0.119569314011041	0.336281496460677	1.0
MR-IVW	uridine	HMDB0000296	glycerol	HMDB0000131	GCST90200407	M15122	7:47877194-48377194	0.110494663051582	0.172647911018097	0.522172599385726	1.0
MR-IVW	uridine	HMDB0000296	glycerol	HMDB0000131	GCST90200407	M15122	22:50686035-51186035	-0.14072732677399	0.17910750680326	0.432034892005006	1.0
MR-IVW	1-methylurate	HMDB0003099	4-methyl-2-oxopentanoate	HMDB0000695	M34395	GCST90199655	8:18010431-18510431	-0.0453408250663329	0.090396066702008	0.615963255989525	1.0
MR-IVW	3-ureidopropionate	HMDB0000026	threonine	HMDB0000167	GCST90200283	bioa_019	22:24662232-25162232	0.0365560032551017	0.0639090965998291	0.567321974653096	1.0
MR-IVW	valine	HMDB0000883	retinol (vitamin a)	HMDB0000305	met-d-Val	GCST90200405	2:27480940-28253616	1.07447168437371	0.521645209767009	0.0394200698361298	1.0
MR-IVW	valine	HMDB0000883	retinol (vitamin a)	HMDB0000305	met-d-Val	GCST90200405	2:64975088-65475088	0.0430300066436935	0.247130386886726	0.86177222506714	2.0
MR-IVW	valine	HMDB0000883	retinol (vitamin a)	HMDB0000305	met-d-Val	GCST90200405	2:165251927-165751927	0.779068155364947	0.437976607558528	0.0752742925334558	1.0
MR-IVW	valine	HMDB0000883	retinol (vitamin a)	HMDB0000305	met-d-Val	GCST90200405	3:135701113-136578270	-2.78114675897219	0.659211453964213	2.4549785453925e-05	1.0
MR-IVW	valine	HMDB0000883	retinol (vitamin a)	HMDB0000305	met-d-Val	GCST90200405	4:86953335-87453335	-0.408445347955525	0.61914650350951	0.509452172513271	1.0
MR-IVW	valine	HMDB0000883	retinol (vitamin a)	HMDB0000305	met-d-Val	GCST90200405	4:87663610-88163610	-0.808728360843637	0.609987645997095	0.184902292256122	1.0
MR-IVW	valine	HMDB0000883	retinol (vitamin a)	HMDB0000305	met-d-Val	GCST90200405	4:88882515-89510546	-0.0768239950071209	0.160010218153363	0.63114256062557	4.0
MR-IVW	valine	HMDB0000883	retinol (vitamin a)	HMDB0000305	met-d-Val	GCST90200405	5:55564890-56064890	0.496668302490757	0.676927429433951	0.463125612170165	1.0
MR-IVW	valine	HMDB0000883	retinol (vitamin a)	HMDB0000305	met-d-Val	GCST90200405	6:108910874-109410874	0.0604802275156426	0.678953731433936	0.929019468314135	1.0
MR-IVW	valine	HMDB0000883	retinol (vitamin a)	HMDB0000305	met-d-Val	GCST90200405	12:56199875-57115338	0.154704662418995	0.37308873968087	0.678391435267306	2.0
MR-IVW	valine	HMDB0000883	retinol (vitamin a)	HMDB0000305	met-d-Val	GCST90200405	12:122278263-122778263	0.335804329907833	0.510394563460088	0.510582564977511	1.0
MR-IVW	valine	HMDB0000883	retinol (vitamin a)	HMDB0000305	met-d-Val	GCST90200405	14:102468052-102968052	1.15177175184908	0.66354075366694	0.0825998141307877	1.0
MR-IVW	valine	HMDB0000883	retinol (vitamin a)	HMDB0000305	met-d-Val	GCST90200405	16:69315747-70918195	0.242882621552503	0.261668805738625	0.353300591775079	1.0
MR-IVW	valine	HMDB0000883	retinol (vitamin a)	HMDB0000305	met-d-Val	GCST90200405	17:6935779-7435779	-0.260903342190587	0.272148762849704	0.337720409782794	1.0
MR-IVW	valine	HMDB0000883	retinol (vitamin a)	HMDB0000305	met-d-Val	GCST90200405	17:79384062-79884062	-0.518906002619199	0.630444204131394	0.410462513013994	1.0
MR-IVW	valine	HMDB0000883	retinol (vitamin a)	HMDB0000305	met-d-Val	GCST90200405	19:49050431-49611255	-0.0076153918643574	0.337295267607034	0.981987036333421	4.0
MR-IVW	phenylalanine	HMDB0000159	3-aminoisobutyrate	HMDB0002166	met-d-Phe	GCST90200310	2:211293055-211793055	-1.66458680244792	0.597187383438328	0.0053136505007388	1.0
MR-IVW	phenylalanine	HMDB0000159	3-aminoisobutyrate	HMDB0002166	met-d-Phe	GCST90200310	6:17868392-18368392	-0.465739600098207	0.639560473919156	0.466480004495603	1.0
MR-IVW	phenylalanine	HMDB0000159	3-aminoisobutyrate	HMDB0002166	met-d-Phe	GCST90200310	11:57019429-57519429	0.228375085792492	0.35761995871223	0.523085036959093	1.0
MR-IVW	phenylalanine	HMDB0000159	3-aminoisobutyrate	HMDB0002166	met-d-Phe	GCST90200310	12:56671418-57171418	1.14881752812912	0.645376906923478	0.0750641359938567	1.0
MR-IVW	phenylalanine	HMDB0000159	3-aminoisobutyrate	HMDB0002166	met-d-Phe	GCST90200310	12:102211009-102721004	-0.288756808499249	0.410067807385143	0.48132788226551	2.0
MR-IVW	phenylalanine	HMDB0000159	3-aminoisobutyrate	HMDB0002166	met-d-Phe	GCST90200310	12:102890425-104124563	-0.108311948078839	0.110334878145821	0.326264645942542	12.0
MR-IVW	phenylalanine	HMDB0000159	3-aminoisobutyrate	HMDB0002166	met-d-Phe	GCST90200310	12:104125826-104625826	-0.0168976065202722	0.671489064748096	0.979923847966845	1.0
MR-IVW	phenylalanine	HMDB0000159	3-aminoisobutyrate	HMDB0002166	met-d-Phe	GCST90200310	14:55161744-55661744	0.0191368450778103	0.349600036911806	0.956346196380286	1.0
MR-IVW	phenylalanine	HMDB0000159	3-aminoisobutyrate	HMDB0002166	met-d-Phe	GCST90200310	14:55670870-56170870	0.842275596238997	0.630625017579653	0.181673400612135	1.0
MR-IVW	phenylalanine	HMDB0000159	3-aminoisobutyrate	HMDB0002166	met-d-Phe	GCST90200310	16:16004626-16504626	0.781824366454385	0.663934360626463	0.238970970519251	1.0
MR-IVW	glucose	HMDB0000122	dehydroepiandrosterone sulfate (dhea-s)	HMDB0001032	met-d-Glucose	M32425	2:165251927-165751927	0.0284610540538761	0.697295824320087	0.967442323515783	1.0
MR-IVW	glucose	HMDB0000122	dehydroepiandrosterone sulfate (dhea-s)	HMDB0001032	met-d-Glucose	M32425	2:169498833-170056652	0.346827663495438	0.168395278448279	0.0394363712420142	2.0
MR-IVW	glucose	HMDB0000122	dehydroepiandrosterone sulfate (dhea-s)	HMDB0001032	met-d-Glucose	M32425	3:122819058-123319058	0.284401369192104	0.450880219450895	0.52819142470715	1.0
MR-IVW	glucose	HMDB0000122	dehydroepiandrosterone sulfate (dhea-s)	HMDB0001032	met-d-Glucose	M32425	3:151951767-152451767	0.922771274021529	0.696601844114288	0.185278860719734	1.0
MR-IVW	glucose	HMDB0000122	dehydroepiandrosterone sulfate (dhea-s)	HMDB0001032	met-d-Glucose	M32425	3:170377909-170877909	-0.378204187445781	0.378204187445781	0.317310507862914	1.0
MR-IVW	glucose	HMDB0000122	dehydroepiandrosterone sulfate (dhea-s)	HMDB0001032	met-d-Glucose	M32425	4:185468314-185968314	-0.516009474466422	0.6880126326219	0.453254704753739	1.0
MR-IVW	glucose	HMDB0000122	dehydroepiandrosterone sulfate (dhea-s)	HMDB0001032	met-d-Glucose	M32425	5:95479406-95979406	1.03531276399833	0.699535651350222	0.138873246666662	1.0
MR-IVW	glucose	HMDB0000122	dehydroepiandrosterone sulfate (dhea-s)	HMDB0001032	met-d-Glucose	M32425	6:7000270-7500270	0.110502545665526	0.642923902053976	0.863535801193694	1.0
MR-IVW	glucose	HMDB0000122	dehydroepiandrosterone sulfate (dhea-s)	HMDB0001032	met-d-Glucose	M32425	7:14801789-15301789	-0.186612066729489	0.457199563487255	0.683153815445714	1.0
MR-IVW	glucose	HMDB0000122	dehydroepiandrosterone sulfate (dhea-s)	HMDB0001032	met-d-Glucose	M32425	7:43935955-44473721	-0.0290367202021519	0.803501885286408	0.971172551650917	2.0
MR-IVW	glucose	HMDB0000122	dehydroepiandrosterone sulfate (dhea-s)	HMDB0001032	met-d-Glucose	M32425	8:117934783-118434783	-0.480510626481194	0.57203646009666	0.4009083865209	1.0
MR-IVW	glucose	HMDB0000122	dehydroepiandrosterone sulfate (dhea-s)	HMDB0001032	met-d-Glucose	M32425	9:21884068-22384068	-1.45773871894198	0.696233418002138	0.0362822563270117	1.0
MR-IVW	glucose	HMDB0000122	dehydroepiandrosterone sulfate (dhea-s)	HMDB0001032	met-d-Glucose	M32425	10:2888477-3388477	-0.117340553218669	0.383312473847656	0.759511416075575	1.0
MR-IVW	glucose	HMDB0000122	dehydroepiandrosterone sulfate (dhea-s)	HMDB0001032	met-d-Glucose	M32425	10:112762852-113262852	-0.138831031999528	0.711509038997592	0.845297478259302	1.0
MR-IVW	glucose	HMDB0000122	dehydroepiandrosterone sulfate (dhea-s)	HMDB0001032	met-d-Glucose	M32425	10:114504071-115004071	-0.551477500194019	0.484919870860259	0.255431741642876	1.0
MR-IVW	glucose	HMDB0000122	dehydroepiandrosterone sulfate (dhea-s)	HMDB0001032	met-d-Glucose	M32425	12:111682800-112523499	0.714249214327674	0.648115027815853	0.27044392727649	1.0
MR-IVW	glucose	HMDB0000122	dehydroepiandrosterone sulfate (dhea-s)	HMDB0001032	met-d-Glucose	M32425	12:121166650-121666650	-0.326065342945706	0.665716741847493	0.624278319267133	1.0
MR-IVW	glucose	HMDB0000122	dehydroepiandrosterone sulfate (dhea-s)	HMDB0001032	met-d-Glucose	M32425	13:28213465-28721145	0.83842897793457	0.715130598826541	0.24103096441894	1.0
MR-IVW	glucose	HMDB0000122	dehydroepiandrosterone sulfate (dhea-s)	HMDB0001032	met-d-Glucose	M32425	17:43272775-44380160	0.925865638504273	0.709429515217559	0.191863992403929	1.0
MR-IVW	glucose	HMDB0000122	dehydroepiandrosterone sulfate (dhea-s)	HMDB0001032	met-d-Glucose	M32425	20:22311971-22811971	-0.39657545044665	0.70623025422006	0.574430518361649	1.0
MR-IVW	adenosine	HMDB0000050	sphingosine	HMDB0000252	M00555	GCST90200385	1:109564880-110064880	0.0710111531387995	0.166777784638544	0.670265942013677	1.0
MR-IVW	adenosine	HMDB0000050	sphingosine	HMDB0000252	M00555	GCST90200385	6:96128415-96628415	-0.523326879433072	0.17271626080231	0.0024456963569582	1.0
MR-IVW	beta-citrylglutamate	HMDB0241915	retinol (vitamin a)	HMDB0000305	GCST90199911	GCST90200405	3:183486882-183986882	-0.0940460652129957	0.117950572511856	0.425256766827559	1.0
MR-IVW	beta-citrylglutamate	HMDB0241915	retinol (vitamin a)	HMDB0000305	GCST90199911	GCST90200405	11:88203934-92094388	0.0212801088539952	0.0265159122611373	0.422240035566037	5.0
MR-IVW	s-1-pyrroline-5-carboxylate	HMDB0001301	choline	HMDB0000097	GCST90200381	M15506	8:144432748-145014955	0.167672063104235	0.115137309768363	0.145315468097456	2.0
MR-IVW	orotate	HMDB0000226	acetoacetate	HMDB0000060	GCST90200392	GCST90200318	3:123305909-124961335	-0.0268065830121656	0.0331420954689981	0.418608390896545	3.0
MR-IVW	orotate	HMDB0000226	acetoacetate	HMDB0000060	GCST90200392	GCST90200318	7:32831514-33590783	-0.10492653170508	0.0538085372381022	0.0511763757902824	1.0
MR-IVW	2-aminobutyrate	HMDB0000452	glycine	HMDB0000123	GCST90200305	met-d-Gly	2:64970910-65470910	-0.0222819123570557	0.0252175415810476	0.376918761435179	1.0
MR-IVW	2-aminobutyrate	HMDB0000452	glycine	HMDB0000123	GCST90200305	met-d-Gly	4:88993818-89493818	0.0052246877562439	0.034362964285013	0.879152112383023	1.0
MR-IVW	bilirubin (z,z)	HMDB0000054	oleate (18:1n9)	HMDB0000207	GCST90200704	M01359	2:233988949-235124783	-0.0488923898504044	0.0268513409572544	0.0686289497957101	2.0
MR-IVW	bilirubin (z,z)	HMDB0000054	oleate (18:1n9)	HMDB0000207	GCST90200704	M01359	12:21093886-21593886	-0.077436418760453	0.154872837520906	0.617075077451974	1.0
MR-IVW	1-(1-enyl-stearoyl)-2-arachidonoyl-gpe (p-18:0/20:4)*	HMDB0005779	n-acetylornithine	HMDB0003357	GCST90200058	M15630	11:61307803-62000560	-0.0733563134283084	0.0606600284118704	0.226546717741115	1.0
MR-IVW	2-aminobutyrate	HMDB0000452	creatine	HMDB0000064	M32348	GCST90200323	2:64958074-65458074	-0.100893093630886	0.115257155450674	0.381370553072718	1.0
MR-IVW	2-aminobutyrate	HMDB0000452	creatine	HMDB0000064	M32348	GCST90200323	4:88993818-89493818	0.198412993264326	0.14545214250316	0.172532361302442	1.0
MR-IVW	guanidinoacetate	HMDB0000128	5-oxoproline	HMDB0000267	GCST90200384	GCST90200280	6:131647278-132147278	-0.398665050894185	0.164735498639192	0.0155191743405502	1.0
MR-IVW	guanidinoacetate	HMDB0000128	5-oxoproline	HMDB0000267	GCST90200384	GCST90200280	11:64893892-65393892	-0.0886252465880598	0.116398975439206	0.446422975210737	1.0
MR-IVW	guanidinoacetate	HMDB0000128	5-oxoproline	HMDB0000267	GCST90200384	GCST90200280	12:101043-601043	0.0099825059510616	0.145465199750546	0.945288356043546	1.0
MR-IVW	guanidinoacetate	HMDB0000128	5-oxoproline	HMDB0000267	GCST90200384	GCST90200280	14:100558168-101058168	0.0541639625321513	0.153488331525804	0.72417352015855	1.0
MR-IVW	guanidinoacetate	HMDB0000128	5-oxoproline	HMDB0000267	GCST90200384	GCST90200280	20:61898912-62398912	0.111656040574232	0.135225423866457	0.408972579951188	1.0
MR-IVW	dehydroepiandrosterone sulfate (dhea-s)	HMDB0001032	myo-inositol	HMDB0000211	M32425	M19934	7:98868801-99739571	0.0598531560887043	0.141082439351945	0.671389024011196	1.0
MR-IVW	dehydroepiandrosterone sulfate (dhea-s)	HMDB0001032	myo-inositol	HMDB0000211	M32425	M19934	19:48115523-48615523	0.118517291443664	0.14109201362341	0.4009083865209	1.0
MR-IVW	pantothenate	HMDB0000210	arginine	HMDB0000517	M01508	GCST90200372	2:27200724-27700724	-0.222916807781756	0.149103393519346	0.134901779801144	1.0
MR-IVW	choline	HMDB0000097	inosine 5'-monophosphate (imp)	HMDB0000175	GCST90200327	GCST90200395	2:211290507-211790507	0.120540350248567	0.236454002980444	0.610203143528248	1.0
MR-IVW	choline	HMDB0000097	inosine 5'-monophosphate (imp)	HMDB0000175	GCST90200327	GCST90200395	17:17175631-17675631	-0.102095564646843	0.201754024081964	0.61282871469039	1.0
MR-IVW	thyroxine	HMDB0000248	valine	HMDB0000883	GCST90200293	met-d-Val	2:234397317-234897317	-0.0582655267934969	0.0444577324889919	0.189998850199717	1.0
MR-IVW	thyroxine	HMDB0000248	valine	HMDB0000883	GCST90200293	met-d-Val	12:121166650-121666650	0.079332527788531	0.0490323940841554	0.105670886629628	1.0
MR-IVW	inositol 1-phosphate (i1p)	HMDB0000213	taurine	HMDB0000251	M01481	GCST90200420	1:5349333-5849333	-0.126127215212172	0.0816999310728745	0.122640167938267	1.0
MR-IVW	inositol 1-phosphate (i1p)	HMDB0000213	taurine	HMDB0000251	M01481	GCST90200420	4:31607204-32397858	-0.0195556394978448	0.0777429269013195	0.801394814255862	1.0
MR-IVW	inositol 1-phosphate (i1p)	HMDB0000213	taurine	HMDB0000251	M01481	GCST90200420	4:66148855-66648855	0.0683342276470222	0.0803242979814224	0.394919785701842	1.0
MR-IVW	inositol 1-phosphate (i1p)	HMDB0000213	taurine	HMDB0000251	M01481	GCST90200420	10:114775621-115275621	0.102728471935533	0.0799906754615507	0.199052540939462	1.0
MR-IVW	inositol 1-phosphate (i1p)	HMDB0000213	taurine	HMDB0000251	M01481	GCST90200420	12:62771708-63271708	-0.186778165423608	0.0825631431686119	0.0236821899695409	1.0
MR-IVW	inositol 1-phosphate (i1p)	HMDB0000213	taurine	HMDB0000251	M01481	GCST90200420	15:77060646-77560646	0.150730505834771	0.0788962912257982	0.0560702661852439	1.0
MR-IVW	glutamate	HMDB0000148	glucuronate	HMDB0000127	bioa_007	GCST90199641	12:121174861-121674861	0.0339288089856909	0.342244407413877	0.921030132605907	1.0
MR-IVW	asparagine	HMDB0000168	guanidinoacetate	HMDB0000128	bioa_003	GCST90200384	2:27480940-27980940	0.525256075650284	0.33701376682275	0.119100627403248	1.0
MR-IVW	asparagine	HMDB0000168	guanidinoacetate	HMDB0000128	bioa_003	GCST90200384	4:178111051-178611051	0.28372384464892	0.28738904719975	0.32352178772812	1.0
MR-IVW	asparagine	HMDB0000168	guanidinoacetate	HMDB0000128	bioa_003	GCST90200384	7:97252737-97752737	0.0690909481946059	0.232591788176889	0.766429788855091	1.0
MR-IVW	asparagine	HMDB0000168	guanidinoacetate	HMDB0000128	bioa_003	GCST90200384	11:61853420-62353420	-0.130114311652331	0.191510475978933	0.496877522852718	1.0
MR-IVW	asparagine	HMDB0000168	guanidinoacetate	HMDB0000128	bioa_003	GCST90200384	12:46900176-47400176	0.526329920573209	0.326134247988967	0.10656118727605	1.0
MR-IVW	asparagine	HMDB0000168	guanidinoacetate	HMDB0000128	bioa_003	GCST90200384	14:103514503-104812812	-0.240278955205348	0.120699133050483	0.0465109705069429	4.0
MR-IVW	cortisol	HMDB0000063	kynurenate	HMDB0000715	GCST90200378	GCST90200454	14:94554700-95054700	0.136548739048383	0.153528875933274	0.373787596308111	1.0
MR-IVW	sulfate*	HMDB01448	alanine	HMDB0000161	GCST90199896	GCST90200431	7:122557611-123057611	-0.147535480769364	0.172037691075143	0.391126356653412	1.0
MR-IVW	4-acetamidobutanoate	HMDB0003681	beta-alanine	HMDB0000056	M01558	GCST90200361	8:18010431-18510431	-0.0495893230574632	0.0630953540544417	0.431901148778178	2.0
MR-IVW	4-acetamidobutanoate	HMDB0003681	beta-alanine	HMDB0000056	M01558	GCST90200361	18:22536478-23036478	-0.0641556510562772	0.166750667816585	0.700430060335358	1.0
MR-IVW	docosapentaenoate (n6 dpa; 22:5n6)	HMDB0001976	urea	HMDB0000294	GCST90199796	GCST90200417	11:61347212-61847212	-0.0140175278438325	0.137085337000557	0.918555044565827	1.0
MR-IVW	myo-inositol	HMDB0000211	pyruvate	HMDB0000243	GCST90200401	M00599	16:24676314-25176314	0.274393066756652	0.17811479771923	0.123428648755767	1.0
MR-IVW	serine	HMDB0000187	uridine	HMDB0000296	M32315	M00606	1:119966025-120466025	0.085071854250285	0.0964147681503232	0.37758597547425	1.0
MR-IVW	serine	HMDB0000187	uridine	HMDB0000296	M32315	M00606	2:211323559-211823559	0.0500459651414994	0.128689624649572	0.697358341877482	1.0
MR-IVW	serine	HMDB0000187	uridine	HMDB0000296	M32315	M00606	7:55822010-56322010	-0.210415109971805	0.135266856410446	0.119813814205543	1.0
MR-IVW	valine	HMDB0000883	cortisone	HMDB0002802	bioa_022	M01769	2:27492603-27992603	-0.842114367649288	0.572637770001514	0.141402507486612	1.0
MR-IVW	valine	HMDB0000883	cortisone	HMDB0002802	bioa_022	M01769	2:64958074-65458074	-0.120339717424417	0.264747378333718	0.649436283726757	1.0
MR-IVW	valine	HMDB0000883	cortisone	HMDB0002802	bioa_022	M01769	2:211173777-211673777	1.00125323719988	0.622400660962091	0.107682906977123	1.0
MR-IVW	valine	HMDB0000883	cortisone	HMDB0002802	bioa_022	M01769	4:88972827-89472827	0.0312998581515154	0.177365862858594	0.859924253238219	1.0
MR-IVW	valine	HMDB0000883	cortisone	HMDB0002802	bioa_022	M01769	11:116381707-116882500	0.184072520865239	0.32407621118282	0.570040765691933	2.0
MR-IVW	valine	HMDB0000883	cortisone	HMDB0002802	bioa_022	M01769	12:56615040-57115040	0.885039509147813	0.55795969054971	0.112692383859117	1.0
MR-IVW	valine	HMDB0000883	cortisone	HMDB0002802	bioa_022	M01769	16:70059237-70559237	0.169067965726739	0.36067832688371	0.639248343034236	1.0
MR-IVW	valine	HMDB0000883	cortisone	HMDB0002802	bioa_022	M01769	17:6883609-7383609	0.175251367095554	0.547660522173612	0.748968330553363	1.0
MR-IVW	valine	HMDB0000883	cortisone	HMDB0002802	bioa_022	M01769	17:40470632-40970632	-0.46893890330163	0.634446751525733	0.459827797596795	1.0
MR-IVW	valine	HMDB0000883	cortisone	HMDB0002802	bioa_022	M01769	19:49114511-49614511	0.316481477484314	0.565145495507706	0.575479437698056	1.0
MR-IVW	dihydroorotate	HMDB03349	acetoacetate	HMDB0000060	GCST90200444	met-d-Acetoacetate	5:53379047-53879047	0.0110385103175038	0.0478280452022553	0.817473470871455	1.0
MR-IVW	dihydroorotate	HMDB03349	acetoacetate	HMDB0000060	GCST90200444	met-d-Acetoacetate	10:104381189-105206827	0.0194493213166036	0.0426317299608717	0.648233918849372	1.0
MR-IVW	dihydroorotate	HMDB03349	acetoacetate	HMDB0000060	GCST90200444	met-d-Acetoacetate	10:125910495-126410495	-0.0596227268242337	0.0345156856371717	0.0840941272002002	1.0
MR-IVW	dihydroorotate	HMDB03349	acetoacetate	HMDB0000060	GCST90200444	met-d-Acetoacetate	11:122683181-123183181	0.0201818273352531	0.0399615585226004	0.613537036982555	1.0
MR-IVW	dihydroorotate	HMDB03349	acetoacetate	HMDB0000060	GCST90200444	met-d-Acetoacetate	15:77921365-78954732	0.0067602762747973	0.0116845700104897	0.562883129517378	5.0
MR-IVW	3-(4-hydroxyphenyl)lactate	HMDB0000755	isoleucine	HMDB0000172	M32197	met-d-Ile	17:79879970-80379970	-0.0438539622913732	0.0364128661665874	0.228452982114979	1.0
MR-IVW	lactate	HMDB0000190	urate	HMDB0000289	met-d-Lactate	M01604	2:27348097-28101918	1.85942349008003	0.550940293357043	0.00073815690855	1.0
MR-IVW	lactate	HMDB0000190	urate	HMDB0000289	met-d-Lactate	M01604	6:135171067-135671067	0.375528446857315	0.531998633047861	0.480261302753421	1.0
MR-IVW	lactate	HMDB0000190	urate	HMDB0000289	met-d-Lactate	M01604	8:106333124-106833124	0.172396737523993	0.689586950095983	0.802587348634156	1.0
MR-IVW	lactate	HMDB0000190	urate	HMDB0000289	met-d-Lactate	M01604	9:4513176-5186407	-1.10362333650523	0.359756264072606	0.0021571497284019	2.0
MR-IVW	lactate	HMDB0000190	urate	HMDB0000289	met-d-Lactate	M01604	10:2727379-3389269	0.146996728523926	0.275616396312325	0.593799549662469	2.0
MR-IVW	lactate	HMDB0000190	urate	HMDB0000289	met-d-Lactate	M01604	11:118839742-119339742	0.261075195684089	0.69620052182424	0.707660466654554	1.0
MR-IVW	lactate	HMDB0000190	urate	HMDB0000289	met-d-Lactate	M01604	12:111162908-111662908	0.541777602117857	0.72237013615714	0.453254704753735	1.0
MR-IVW	lactate	HMDB0000190	urate	HMDB0000289	met-d-Lactate	M01604	12:111682800-113133476	1.26211379679716	0.395957269583423	0.0014350845796889	1.0
MR-IVW	5-oxoproline	HMDB0000267	leucine	HMDB0000687	GCST90200280	met-d-Leu	8:144861615-145802337	-0.0050147912577099	0.0083751666486844	0.549326849824607	3.0
MR-IVW	5-oxoproline	HMDB0000267	leucine	HMDB0000687	GCST90200280	met-d-Leu	12:56615338-57115338	-0.358616944742377	0.045006408532768	1.6109246638896602e-15	1.0
MR-IVW	5-oxoproline	HMDB0000267	citrate	HMDB0000094	M01494	M01564	8:144903138-145403138	0.0275660673674785	0.0507795977821972	0.587228165762067	1.0
MR-IVW	n-acetylornithine	HMDB0003357	1-methylnicotinamide	HMDB0000699	M15630	GCST90200406	2:73124156-74349562	0.03643050929955	0.0240857198070399	0.130397656479014	1.0
MR-IVW	docosahexaenoate (dha; 22:6n3)	HMDB0002183	n-palmitoyl-sphingosine (d18:1/16:0)	HMDB0004949	GCST90199651	GCST90200336	11:61376206-61876206	-0.0015866264231808	0.170114426709873	0.992558383215651	1.0
MR-IVW	gluconate	HMDB0000625	hypoxanthine	HMDB0000157	GCST90200373	M03127	4:99521223-100894070	-0.178576883803316	0.156931200918065	0.255149281100579	1.0
MR-IVW	glycine	HMDB0000123	leucine	HMDB0000687	met-d-Gly	met-d-Leu	1:11606378-12106378	0.0723447877510601	0.176426144594331	0.681764084293503	1.0
MR-IVW	glycine	HMDB0000123	leucine	HMDB0000687	met-d-Gly	met-d-Leu	1:75982013-76482013	-0.136846672168219	0.09917568287033	0.167635609666622	1.0
MR-IVW	glycine	HMDB0000123	leucine	HMDB0000687	met-d-Gly	met-d-Leu	1:120004506-120504506	-0.26527805279293	0.136013807102954	0.0511313309768548	1.0
MR-IVW	glycine	HMDB0000123	leucine	HMDB0000687	met-d-Gly	met-d-Leu	1:151589838-152089838	0.214773762259424	0.19355616020938	0.267162863194833	1.0
MR-IVW	glycine	HMDB0000123	leucine	HMDB0000687	met-d-Gly	met-d-Leu	2:165276338-165776338	-1.17579539111168	0.158826962699253	1.3314562572605e-13	1.0
MR-IVW	glycine	HMDB0000123	leucine	HMDB0000687	met-d-Gly	met-d-Leu	2:226790540-227290540	-0.569058647434422	0.167512325271319	0.0006810031943716	1.0
MR-IVW	glycine	HMDB0000123	leucine	HMDB0000687	met-d-Gly	met-d-Leu	3:12110357-12610357	-0.366579846810327	0.179743167385298	0.0414036697921536	1.0
MR-IVW	glycine	HMDB0000123	leucine	HMDB0000687	met-d-Gly	met-d-Leu	3:48534270-49826414	-0.0869575426508257	0.1539126833021	0.572087567354692	1.0
MR-IVW	glycine	HMDB0000123	leucine	HMDB0000687	met-d-Gly	met-d-Leu	3:125116791-126249375	-0.0691139077344597	0.0604931720103217	0.253243095908899	5.0
MR-IVW	glycine	HMDB0000123	leucine	HMDB0000687	met-d-Gly	met-d-Leu	4:89427537-89927537	-0.213921115625573	0.178876641572737	0.231730043352923	1.0
MR-IVW	glycine	HMDB0000123	leucine	HMDB0000687	met-d-Gly	met-d-Leu	4:102676923-103438709	0.452970980161045	0.150307492594669	0.0025814348672115	1.0
MR-IVW	glycine	HMDB0000123	leucine	HMDB0000687	met-d-Gly	met-d-Leu	5:55607548-56107548	-0.923537615675266	0.193069485451887	1.72314498675206e-06	1.0
MR-IVW	glycine	HMDB0000123	leucine	HMDB0000687	met-d-Gly	met-d-Leu	5:90005685-90505685	-0.465998336697226	0.139276190530179	0.000820284338023	1.0
MR-IVW	glycine	HMDB0000123	leucine	HMDB0000687	met-d-Gly	met-d-Leu	5:131427047-131927047	-0.073532718861975	0.174644670491175	0.673724507004369	1.0
MR-IVW	glycine	HMDB0000123	leucine	HMDB0000687	met-d-Gly	met-d-Leu	6:131620261-132120261	0.255847422576496	0.195413310427758	0.190445268713278	1.0
MR-IVW	glycine	HMDB0000123	leucine	HMDB0000687	met-d-Gly	met-d-Leu	6:160518860-161018860	-0.168616974924612	0.168466654828302	0.316878887313403	1.0
MR-IVW	glycine	HMDB0000123	leucine	HMDB0000687	met-d-Gly	met-d-Leu	7:55560073-56715237	0.0109041713722034	0.0635254820625635	0.863712419528673	1.0
MR-IVW	glycine	HMDB0000123	leucine	HMDB0000687	met-d-Gly	met-d-Leu	8:8915380-9434231	-0.0036481181846274	0.0502962103558468	0.94217801088041	2.0
MR-IVW	glycine	HMDB0000123	leucine	HMDB0000687	met-d-Gly	met-d-Leu	8:17169461-17669461	0.448284270777603	0.155791715359907	0.0040089202413921	1.0
MR-IVW	glycine	HMDB0000123	leucine	HMDB0000687	met-d-Gly	met-d-Leu	8:116710729-117210729	0.0962817332003194	0.16637917816888	0.562799311471874	1.0
MR-IVW	glycine	HMDB0000123	leucine	HMDB0000687	met-d-Gly	met-d-Leu	8:126212070-126756694	-0.120860015349922	0.0629512057606738	0.0548705411443291	2.0
MR-IVW	glycine	HMDB0000123	leucine	HMDB0000687	met-d-Gly	met-d-Leu	9:5668443-7086536	-0.0502511560795329	0.0429155406084001	0.241626333417975	4.0
MR-IVW	glycine	HMDB0000123	leucine	HMDB0000687	met-d-Gly	met-d-Leu	11:8005408-8505408	0.684091758667815	0.148062811224367	3.83221096575131e-06	1.0
MR-IVW	glycine	HMDB0000123	leucine	HMDB0000687	met-d-Gly	met-d-Leu	12:115016-615016	-0.424782637414249	0.146097453077445	0.0036429612021801	1.0
MR-IVW	glycine	HMDB0000123	leucine	HMDB0000687	met-d-Gly	met-d-Leu	12:21136493-21636493	-0.413814986666118	0.172005207826358	0.0161358490643336	1.0
MR-IVW	glycine	HMDB0000123	leucine	HMDB0000687	met-d-Gly	met-d-Leu	12:46468358-47667420	0.16513050684137	0.0876400528356363	0.0595392863671426	2.0
MR-IVW	glycine	HMDB0000123	leucine	HMDB0000687	met-d-Gly	met-d-Leu	12:56615338-57115338	0.838071832277465	0.105177972809905	1.6109246638896602e-15	1.0
MR-IVW	glycine	HMDB0000123	leucine	HMDB0000687	met-d-Gly	met-d-Leu	12:57516305-58016305	-0.33428022966473	0.165039853122913	0.0428210166089624	1.0
MR-IVW	glycine	HMDB0000123	leucine	HMDB0000687	met-d-Gly	met-d-Leu	12:59343804-59843804	-0.0589475040426014	0.178835060967859	0.741687568185478	1.0
MR-IVW	glycine	HMDB0000123	leucine	HMDB0000687	met-d-Gly	met-d-Leu	13:50472895-50972895	0.102110734462352	0.183303993576218	0.577488628096728	1.0
MR-IVW	glycine	HMDB0000123	leucine	HMDB0000687	met-d-Gly	met-d-Leu	15:42451374-42951374	0.0424151621369817	0.173327686754836	0.806680341614174	1.0
MR-IVW	glycine	HMDB0000123	leucine	HMDB0000687	met-d-Gly	met-d-Leu	15:43028726-44613739	0.187533202812875	0.126354884640184	0.137761572726293	1.0
MR-IVW	glycine	HMDB0000123	leucine	HMDB0000687	met-d-Gly	met-d-Leu	15:58180763-58713267	-0.0689400958422373	0.0979799545918688	0.481673011883591	2.0
MR-IVW	glycine	HMDB0000123	leucine	HMDB0000687	met-d-Gly	met-d-Leu	16:79678196-80178196	-0.0918885868414051	0.172623975001204	0.594514842689677	1.0
MR-IVW	glycine	HMDB0000123	leucine	HMDB0000687	met-d-Gly	met-d-Leu	16:80626853-81422810	0.0478317970545999	0.0446215427445212	0.283745165148152	3.0
MR-IVW	glycine	HMDB0000123	leucine	HMDB0000687	met-d-Gly	met-d-Leu	17:45235982-45996386	-0.285519825058541	0.0990721286567566	0.0039523632038262	1.0
MR-IVW	glycine	HMDB0000123	leucine	HMDB0000687	met-d-Gly	met-d-Leu	19:17984588-18484588	-0.190262298235935	0.122646831636713	0.120829282806836	1.0
MR-IVW	glycine	HMDB0000123	leucine	HMDB0000687	met-d-Gly	met-d-Leu	19:33473705-33973705	-0.130338257773371	0.196556777473178	0.507261758226979	1.0
MR-IVW	glycine	HMDB0000123	leucine	HMDB0000687	met-d-Gly	met-d-Leu	19:41103107-41603107	-0.342390061421342	0.180456666584441	0.0577813177661042	1.0
MR-IVW	spermidine	HMDB0001257	sarcosine	HMDB0000271	GCST90200423	bioa_031	1:247789451-248289451	0.0420689901552924	0.0870993584995716	0.629095736221306	1.0
MR-IVW	urate	HMDB0000289	sphingosine	HMDB0000252	M01604	GCST90200385	4:9676051-10553081	0.0584098696405981	0.0487863650193358	0.231205978762767	1.0
MR-IVW	glutamine	HMDB0000641	taurochenodeoxycholate	HMDB0000951	M00053	M18494	12:56615040-57115040	-0.0639468082166874	0.137028874750044	0.640738381802541	1.0
MR-IVW	1-methylurate	HMDB0003099	isoleucine	HMDB0000172	M34395	GCST90200399	8:18010431-18510431	0.0634032091028596	0.0903947506075314	0.483051137280068	1.0
MR-IVW	aspartate	HMDB0000191	phenylalanine	HMDB0000159	GCST90200370	GCST90200396	3:56598999-57098999	0.0804268926462934	0.118319391695732	0.496666591685846	1.0
MR-IVW	aspartate	HMDB0000191	phenylalanine	HMDB0000159	GCST90200370	GCST90200396	5:36388589-36888589	0.0618285356257661	0.17737859693327	0.727413515940724	1.0
MR-IVW	acetate	HMDB0000042	dihydroorotate	HMDB03349	met-d-Acetate	GCST90200444	2:27480940-27980940	0.933658214526052	0.677631983829895	0.168257358908977	1.0
MR-IVW	acetate	HMDB0000042	dihydroorotate	HMDB03349	met-d-Acetate	GCST90200444	2:136358646-136858646	-0.327571169720301	0.621378540899517	0.598076607665656	1.0
MR-IVW	acetate	HMDB0000042	dihydroorotate	HMDB03349	met-d-Acetate	GCST90200444	9:4513491-5013491	0.310833704818607	0.502638003637324	0.536308599151718	1.0
MR-IVW	acetate	HMDB0000042	dihydroorotate	HMDB03349	met-d-Acetate	GCST90200444	12:111634608-112523499	-1.46014588456799	0.594363941049916	0.0140238120157431	1.0
MR-IVW	acetate	HMDB0000042	dihydroorotate	HMDB03349	met-d-Acetate	GCST90200444	12:112590766-113090766	-1.27643607209591	0.604560219892301	0.0347425445315577	1.0
MR-IVW	acetate	HMDB0000042	dihydroorotate	HMDB03349	met-d-Acetate	GCST90200444	15:43683941-44183941	0.8338048402059	0.653761141709887	0.202168845845851	1.0
MR-IVW	acetate	HMDB0000042	dihydroorotate	HMDB03349	met-d-Acetate	GCST90200444	20:23910811-24695002	1.21512185496283	0.588433505451351	0.0389219284008806	1.0
MR-IVW	acetate	HMDB0000042	dihydroorotate	HMDB03349	met-d-Acetate	GCST90200444	20:24698737-26432690	0.111067920865593	0.242273820082499	0.646636624111695	3.0
MR-IVW	acetate	HMDB0000042	dihydroorotate	HMDB03349	met-d-Acetate	GCST90200444	20:32973832-34017690	1.37698218992244	0.518202478978978	0.0078786115041973	1.0
MR-IVW	adenosine	HMDB0000050	adenosine 5'-monophosphate (amp)	HMDB0000045	M00555	GCST90200356	1:109564880-110064880	-0.14460568654966	0.164359750482213	0.378961143848515	1.0
MR-IVW	adenosine	HMDB0000050	adenosine 5'-monophosphate (amp)	HMDB0000045	M00555	GCST90200356	6:96128415-96628415	-0.279826913885105	0.170288099101278	0.100330010212259	1.0
MR-IVW	4-methyl-2-oxopentanoate	HMDB0000695	tyrosine	HMDB0000158	GCST90199655	bioa_021	4:88953670-89453670	0.0323199224939834	0.0533332054356178	0.544514753214823	1.0
MR-IVW	dimethylglycine	HMDB0000092	glucose	HMDB0000122	GCST90200424	GCST90200440	5:78080227-78832833	-0.0163837872929323	0.0448818297588056	0.715079482843537	3.0
MR-IVW	dimethylglycine	HMDB0000092	glucose	HMDB0000122	GCST90200424	GCST90200440	10:103976834-104737382	-0.0175992990653196	0.166543519335304	0.915841108895676	1.0
MR-IVW	dimethylglycine	HMDB0000092	glucose	HMDB0000122	GCST90200424	GCST90200440	15:76242337-76742337	-0.123230718616919	0.13838731844219	0.373209834517688	1.0
MR-IVW	serine	HMDB0000187	thyroxine	HMDB0000248	bioa_018	GCST90200293	1:11610843-12110843	-0.108388333100569	0.337219376466534	0.747893744049524	1.0
MR-IVW	serine	HMDB0000187	thyroxine	HMDB0000248	bioa_018	GCST90200293	1:119427250-120522606	-0.0957804104613114	0.0953364760061022	0.315062280354313	5.0
MR-IVW	serine	HMDB0000187	thyroxine	HMDB0000248	bioa_018	GCST90200293	2:27480940-27980940	-0.994216648817951	0.303392907046513	0.0010491870574517	1.0
MR-IVW	serine	HMDB0000187	thyroxine	HMDB0000248	bioa_018	GCST90200293	2:211315692-212076215	0.166607728502797	0.141733699448018	0.239795400686562	1.0
MR-IVW	serine	HMDB0000187	thyroxine	HMDB0000248	bioa_018	GCST90200293	3:125660381-126160381	0.221779014216985	0.347426527687917	0.52324720045276	1.0
MR-IVW	serine	HMDB0000187	thyroxine	HMDB0000248	bioa_018	GCST90200293	7:55551853-56922308	0.161792074985841	0.126853426462439	0.202158733211728	1.0
MR-IVW	serine	HMDB0000187	thyroxine	HMDB0000248	bioa_018	GCST90200293	8:126232621-126732621	0.556142130176864	0.288657599577218	0.05402327767937	1.0
MR-IVW	serine	HMDB0000187	thyroxine	HMDB0000248	bioa_018	GCST90200293	10:65065800-65565800	-0.0295842748689376	0.341377954407893	0.930940697905388	1.0
MR-IVW	leucine	HMDB0000687	7-methylxanthine	HMDB0001991	M00060	GCST90199754	4:88976422-89476422	0.224645112702082	0.121852911052851	0.0652449439581408	1.0
MR-IVW	leucine	HMDB0000687	7-methylxanthine	HMDB0001991	M00060	GCST90199754	6:45295851-45795851	-0.193498670240755	0.176197903491621	0.272121793080144	1.0
MR-IVW	glucose	HMDB0000122	cholesterol	HMDB0000067	met-d-Glucose	GCST90200368	2:165251927-165751927	-0.0660524997817423	0.654089569261738	0.919563260037511	1.0
MR-IVW	glucose	HMDB0000122	cholesterol	HMDB0000067	met-d-Glucose	GCST90200368	2:169498833-170056652	-0.11960591906557	0.1612689174071	0.45829631530877	4.0
MR-IVW	glucose	HMDB0000122	cholesterol	HMDB0000067	met-d-Glucose	GCST90200368	3:122819058-123319058	0.216160937543764	0.420781557168382	0.607452692437881	1.0
MR-IVW	glucose	HMDB0000122	cholesterol	HMDB0000067	met-d-Glucose	GCST90200368	3:151951767-152451767	-1.71225231067323	0.661710911792575	0.0096643256733483	1.0
MR-IVW	glucose	HMDB0000122	cholesterol	HMDB0000067	met-d-Glucose	GCST90200368	3:170377909-170877909	-0.503397294387641	0.350675343597092	0.151142363296928	1.0
MR-IVW	glucose	HMDB0000122	cholesterol	HMDB0000067	met-d-Glucose	GCST90200368	4:185468314-185968314	0.0578919429385947	0.648934483644128	0.928914408767337	1.0
MR-IVW	glucose	HMDB0000122	cholesterol	HMDB0000067	met-d-Glucose	GCST90200368	5:95479406-95979406	-0.549434040019631	0.634428577595672	0.38647383222067	1.0
MR-IVW	glucose	HMDB0000122	cholesterol	HMDB0000067	met-d-Glucose	GCST90200368	6:7000270-7500270	-0.689533118509788	0.606458018614262	0.255544936690916	1.0
MR-IVW	glucose	HMDB0000122	cholesterol	HMDB0000067	met-d-Glucose	GCST90200368	7:14801789-15301789	-0.340060466287554	0.436413792899454	0.435852680553192	1.0
MR-IVW	glucose	HMDB0000122	cholesterol	HMDB0000067	met-d-Glucose	GCST90200368	7:43935955-44473721	0.326077236449337	0.266485594984739	0.221095423300636	2.0
MR-IVW	glucose	HMDB0000122	cholesterol	HMDB0000067	met-d-Glucose	GCST90200368	8:117934783-118434783	-0.18260454218074	0.547003285272204	0.73851000249879	1.0
MR-IVW	glucose	HMDB0000122	cholesterol	HMDB0000067	met-d-Glucose	GCST90200368	9:21884068-22384068	1.1217258545914	0.656743427662985	0.0876340595970383	1.0
MR-IVW	glucose	HMDB0000122	cholesterol	HMDB0000067	met-d-Glucose	GCST90200368	10:2888477-3388477	0.112938202513841	0.359428794749438	0.753357151269729	1.0
MR-IVW	glucose	HMDB0000122	cholesterol	HMDB0000067	met-d-Glucose	GCST90200368	10:112762852-113262852	-1.14362923346237	0.677503983552584	0.0914105179906108	1.0
MR-IVW	glucose	HMDB0000122	cholesterol	HMDB0000067	met-d-Glucose	GCST90200368	10:114504071-115004071	-0.33790480824214	0.451704198239753	0.454420007656372	1.0
MR-IVW	glucose	HMDB0000122	cholesterol	HMDB0000067	met-d-Glucose	GCST90200368	12:4134844-4634844	0.0679303380801409	0.659340163619747	0.917940941364683	1.0
MR-IVW	glucose	HMDB0000122	cholesterol	HMDB0000067	met-d-Glucose	GCST90200368	12:111682800-112523499	0.275848701765816	0.669755516401256	0.680438544199147	1.0
MR-IVW	glucose	HMDB0000122	cholesterol	HMDB0000067	met-d-Glucose	GCST90200368	12:121166650-121666650	-0.0282495752251922	0.611410259569582	0.963147686160757	1.0
MR-IVW	glucose	HMDB0000122	cholesterol	HMDB0000067	met-d-Glucose	GCST90200368	13:28213465-28721145	-0.297512577650764	0.68034771688237	0.6618975032814	1.0
MR-IVW	glucose	HMDB0000122	cholesterol	HMDB0000067	met-d-Glucose	GCST90200368	17:43272775-44380160	-0.885985164471539	0.647633614067451	0.171301259421398	1.0
MR-IVW	glucose	HMDB0000122	cholesterol	HMDB0000067	met-d-Glucose	GCST90200368	17:44543627-45043627	-1.28933534669622	0.678785005974574	0.0575020123918665	1.0
MR-IVW	glucose	HMDB0000122	cholesterol	HMDB0000067	met-d-Glucose	GCST90200368	20:22311971-22811971	0.38132524700772	0.659079548881708	0.562877721448366	1.0
MR-IVW	glucose	HMDB0000122	4-hydroxyphenylpyruvate	HMDB0000707	met-d-Glucose	GCST90200300	2:165251927-165751927	-0.206949169102675	0.6724552467823	0.758271363005306	1.0
MR-IVW	glucose	HMDB0000122	4-hydroxyphenylpyruvate	HMDB0000707	met-d-Glucose	GCST90200300	2:169498833-170056652	-0.539584537529953	0.165734408999071	0.0011310593583491	4.0
MR-IVW	glucose	HMDB0000122	4-hydroxyphenylpyruvate	HMDB0000707	met-d-Glucose	GCST90200300	3:122819058-123319058	0.488568102974788	0.432570313279705	0.258706527480394	1.0
MR-IVW	glucose	HMDB0000122	4-hydroxyphenylpyruvate	HMDB0000707	met-d-Glucose	GCST90200300	3:151951767-152451767	0.518751025934482	0.680544723412763	0.44590571462331	1.0
MR-IVW	glucose	HMDB0000122	4-hydroxyphenylpyruvate	HMDB0000707	met-d-Glucose	GCST90200300	3:170377909-170877909	-0.253208789271634	0.360557248884159	0.482510366021607	1.0
MR-IVW	glucose	HMDB0000122	4-hydroxyphenylpyruvate	HMDB0000707	met-d-Glucose	GCST90200300	4:185468314-185968314	0.322945283058607	0.667149364496972	0.628338010074573	1.0
MR-IVW	glucose	HMDB0000122	4-hydroxyphenylpyruvate	HMDB0000707	met-d-Glucose	GCST90200300	5:95479406-95979406	0.257337293686356	0.652268881045714	0.693192439867436	1.0
MR-IVW	glucose	HMDB0000122	4-hydroxyphenylpyruvate	HMDB0000707	met-d-Glucose	GCST90200300	6:7000270-7500270	-0.0724817663453363	0.623537940925116	0.907460155046137	1.0
MR-IVW	glucose	HMDB0000122	4-hydroxyphenylpyruvate	HMDB0000707	met-d-Glucose	GCST90200300	7:14801789-15301789	-0.149857637229658	0.448683253291411	0.738383879856069	1.0
MR-IVW	glucose	HMDB0000122	4-hydroxyphenylpyruvate	HMDB0000707	met-d-Glucose	GCST90200300	7:43935955-44473721	-0.614359847097993	0.273933547227632	0.0249140276332205	2.0
MR-IVW	glucose	HMDB0000122	4-hydroxyphenylpyruvate	HMDB0000707	met-d-Glucose	GCST90200300	8:117934783-118434783	-0.081464238106161	0.562368270061077	0.884822011618936	1.0
MR-IVW	glucose	HMDB0000122	4-hydroxyphenylpyruvate	HMDB0000707	met-d-Glucose	GCST90200300	9:21884068-22384068	-1.36336339154395	0.67513037790369	0.0434448760596757	1.0
MR-IVW	glucose	HMDB0000122	4-hydroxyphenylpyruvate	HMDB0000707	met-d-Glucose	GCST90200300	10:2888477-3388477	-0.0194143922090457	0.369525074445454	0.958099405465116	1.0
MR-IVW	glucose	HMDB0000122	4-hydroxyphenylpyruvate	HMDB0000707	met-d-Glucose	GCST90200300	10:112762852-113262852	0.276462890745105	0.696644022643207	0.691478383714003	1.0
MR-IVW	glucose	HMDB0000122	4-hydroxyphenylpyruvate	HMDB0000707	met-d-Glucose	GCST90200300	10:114504071-115004071	0.649857051331748	0.464347315813363	0.161661173382129	1.0
MR-IVW	glucose	HMDB0000122	4-hydroxyphenylpyruvate	HMDB0000707	met-d-Glucose	GCST90200300	12:4134844-4634844	0.936998863261301	0.677774501060384	0.166829269831953	1.0
MR-IVW	glucose	HMDB0000122	4-hydroxyphenylpyruvate	HMDB0000707	met-d-Glucose	GCST90200300	12:111682800-112523499	-0.382149779287898	0.688558313401236	0.578894744533645	1.0
MR-IVW	glucose	HMDB0000122	4-hydroxyphenylpyruvate	HMDB0000707	met-d-Glucose	GCST90200300	12:121166650-121666650	0.754774879024394	0.628523078235129	0.229801404635868	1.0
MR-IVW	glucose	HMDB0000122	4-hydroxyphenylpyruvate	HMDB0000707	met-d-Glucose	GCST90200300	13:28213465-28721145	0.0471204692725273	0.699462379567864	0.946289781924348	1.0
MR-IVW	glucose	HMDB0000122	4-hydroxyphenylpyruvate	HMDB0000707	met-d-Glucose	GCST90200300	17:43272775-44380160	1.2500500955631	0.665746895181635	0.0604269147338154	1.0
MR-IVW	glucose	HMDB0000122	4-hydroxyphenylpyruvate	HMDB0000707	met-d-Glucose	GCST90200300	17:44543627-45043627	1.05358654646998	0.697898536881099	0.131131285183117	1.0
MR-IVW	glucose	HMDB0000122	4-hydroxyphenylpyruvate	HMDB0000707	met-d-Glucose	GCST90200300	20:22311971-22811971	0.114050005005412	0.677601529482049	0.866336050244715	1.0
MR-IVW	thyroxine	HMDB0000248	glycine	HMDB0000123	GCST90200293	GCST90200707	2:234397317-234897317	0.235427947268842	0.165880202355367	0.155821803856022	1.0
MR-IVW	thyroxine	HMDB0000248	glycine	HMDB0000123	GCST90200293	GCST90200707	12:121166650-121666650	0.155142563134184	0.182964184658705	0.396471653129446	1.0
MR-IVW	alpha-ketoglutarate	HMDB0000208	bilirubin (z,z)	HMDB0000054	GCST90200455	GCST90200704	20:44931392-45517926	-0.089041807925393	0.078149097398911	0.254543150553161	3.0
MR-IVW	histidine	HMDB0000177	3-aminoisobutyrate	HMDB0002166	GCST90200377	GCST90200310	2:211293055-211793055	-0.484307582182387	0.173750252830021	0.0053136505007388	1.0
MR-IVW	histidine	HMDB0000177	3-aminoisobutyrate	HMDB0002166	GCST90200377	GCST90200310	12:96129884-96629884	-0.0689071578289478	0.142838033755586	0.629511427186689	1.0
MR-IVW	tyrosine	HMDB0000158	1,7-dimethylurate	HMDB0011103	bioa_021	M34400	4:99820973-100320973	0.637298974589051	0.662790933572615	0.336281496460679	1.0
MR-IVW	tyrosine	HMDB0000158	1,7-dimethylurate	HMDB0011103	bioa_021	M34400	4:148735862-149235862	0.0523666851539835	0.680766907001796	0.938684739206776	1.0
MR-IVW	tyrosine	HMDB0000158	1,7-dimethylurate	HMDB0011103	bioa_021	M34400	6:111242119-112017012	-0.0033428912017372	0.173830342490371	0.98465701184124	1.0
MR-IVW	tyrosine	HMDB0000158	1,7-dimethylurate	HMDB0011103	bioa_021	M34400	6:112114361-112614361	-0.222047553907428	0.688347417113032	0.747012853671548	1.0
MR-IVW	tyrosine	HMDB0000158	1,7-dimethylurate	HMDB0011103	bioa_021	M34400	7:27926305-28426305	-0.191096128700686	0.562671934507578	0.734140725142393	1.0
MR-IVW	tyrosine	HMDB0000158	1,7-dimethylurate	HMDB0011103	bioa_021	M34400	8:8933358-9433358	0.865778925931015	0.708364575761739	0.221623602459393	1.0
MR-IVW	tyrosine	HMDB0000158	1,7-dimethylurate	HMDB0011103	bioa_021	M34400	10:64816186-65575478	-0.101851275212036	0.560182013666202	0.855725415320073	1.0
MR-IVW	tyrosine	HMDB0000158	1,7-dimethylurate	HMDB0011103	bioa_021	M34400	11:61310081-61810081	-0.636473546887537	0.666076967673004	0.339296824849852	1.0
MR-IVW	tyrosine	HMDB0000158	1,7-dimethylurate	HMDB0011103	bioa_021	M34400	12:20701307-21201307	0.584080660866808	0.703551705135018	0.406432114846317	1.0
MR-IVW	tyrosine	HMDB0000158	1,7-dimethylurate	HMDB0011103	bioa_021	M34400	12:46678393-47435518	0.706734126623267	0.522368702286762	0.176074423405835	1.0
MR-IVW	tyrosine	HMDB0000158	1,7-dimethylurate	HMDB0011103	bioa_021	M34400	12:56615040-57115040	0.194772517546132	0.4017183174389	0.627783826989792	1.0
MR-IVW	tyrosine	HMDB0000158	1,7-dimethylurate	HMDB0011103	bioa_021	M34400	12:57594049-58094049	0.49147953604883	0.603179430605381	0.4151783194999	1.0
MR-IVW	tyrosine	HMDB0000158	1,7-dimethylurate	HMDB0011103	bioa_021	M34400	12:59727701-60227701	0.23261965812553	0.588818509630253	0.69279733262614	1.0
MR-IVW	tyrosine	HMDB0000158	1,7-dimethylurate	HMDB0011103	bioa_021	M34400	12:120845172-121674861	-0.0296936459893904	0.435506807844399	0.945640900275558	1.0
MR-IVW	tyrosine	HMDB0000158	1,7-dimethylurate	HMDB0011103	bioa_021	M34400	12:122092964-122592964	0.0509173032286894	0.594035204334723	0.931693545566773	1.0
MR-IVW	tyrosine	HMDB0000158	1,7-dimethylurate	HMDB0011103	bioa_021	M34400	15:60649639-61149639	-0.369743153093197	0.677862447337533	0.58544093456893	1.0
MR-IVW	tyrosine	HMDB0000158	1,7-dimethylurate	HMDB0011103	bioa_021	M34400	16:71153235-72438683	0.104639342827609	0.271002137761449	0.699407805514558	3.0
MR-IVW	hypoxanthine	HMDB0000157	n-acetylglucosaminylasparagine	HMDB0000489	M03127	GCST90200316	6:16038192-16538192	-0.0372385472132945	0.114791807401079	0.745634659925247	1.0
MR-IVW	arachidonate (20:4n6)	HMDB0001043	cholesterol	HMDB0000067	GCST90200358	GCST90200368	11:61052244-62029047	0.123126902749908	0.0474470599714021	0.0094580582517998	3.0
MR-IVW	serine	HMDB0000187	1-stearoyl-2-oleoyl-gps (18:0/18:1)	HMDB0010163	bioa_018	GCST90199652	1:11610843-12110843	-0.163374589578846	0.341522161302202	0.632385562553709	1.0
MR-IVW	serine	HMDB0000187	1-stearoyl-2-oleoyl-gps (18:0/18:1)	HMDB0010163	bioa_018	GCST90199652	1:119427250-120522606	-0.0901152635141951	0.0847806132447107	0.287816873091748	5.0
MR-IVW	serine	HMDB0000187	1-stearoyl-2-oleoyl-gps (18:0/18:1)	HMDB0010163	bioa_018	GCST90199652	2:27480940-27980940	-0.17670807280635	0.307459841882759	0.565470223494523	1.0
MR-IVW	serine	HMDB0000187	1-stearoyl-2-oleoyl-gps (18:0/18:1)	HMDB0010163	bioa_018	GCST90199652	2:211315692-212076215	-0.236350132769425	0.143531153132624	0.0996234739455563	1.0
MR-IVW	serine	HMDB0000187	1-stearoyl-2-oleoyl-gps (18:0/18:1)	HMDB0010163	bioa_018	GCST90199652	3:125660381-126160381	-0.143824362259908	0.351867377736608	0.682726115865806	1.0
MR-IVW	serine	HMDB0000187	1-stearoyl-2-oleoyl-gps (18:0/18:1)	HMDB0010163	bioa_018	GCST90199652	7:55551853-56922308	-0.236361132068364	0.128458701484446	0.0657715273692265	1.0
MR-IVW	serine	HMDB0000187	1-stearoyl-2-oleoyl-gps (18:0/18:1)	HMDB0010163	bioa_018	GCST90199652	8:126232621-126732621	-0.736020813454146	0.29229372375966	0.0117994415371006	1.0
MR-IVW	serine	HMDB0000187	1-stearoyl-2-oleoyl-gps (18:0/18:1)	HMDB0010163	bioa_018	GCST90199652	10:65065800-65565800	-0.39559275301449	0.345708609800555	0.252501173039839	1.0
MR-IVW	glycine	HMDB0000123	threonine	HMDB0000167	bioa_008	GCST90200432	1:75967169-76725029	-0.0232819698915299	0.351981632232936	0.947262056870627	1.0
MR-IVW	glycine	HMDB0000123	threonine	HMDB0000167	bioa_008	GCST90200432	1:120004506-120504506	0.806360461035736	0.459674435039262	0.0793964045523951	1.0
MR-IVW	glycine	HMDB0000123	threonine	HMDB0000167	bioa_008	GCST90200432	2:165258389-165758389	0.944350751013454	0.51565231746139	0.0670451720989396	1.0
MR-IVW	glycine	HMDB0000123	threonine	HMDB0000167	bioa_008	GCST90200432	2:210575251-212439946	-0.238094926034849	0.0515239575872004	3.81797669203245e-06	6.0
MR-IVW	glycine	HMDB0000123	threonine	HMDB0000167	bioa_008	GCST90200432	3:125660381-126160381	-0.0272773296671035	0.270760575909053	0.919754191625438	1.0
MR-IVW	glycine	HMDB0000123	threonine	HMDB0000167	bioa_008	GCST90200432	5:89976061-90476061	1.43130106257331	0.56736850975779	0.0116457400198035	1.0
MR-IVW	glycine	HMDB0000123	threonine	HMDB0000167	bioa_008	GCST90200432	5:131494202-131994202	-0.465703107315754	0.513180889570013	0.364151256004515	1.0
MR-IVW	glycine	HMDB0000123	threonine	HMDB0000167	bioa_008	GCST90200432	6:160525578-161025578	-0.0743952895363963	0.515323762977254	0.885211372926135	1.0
MR-IVW	glycine	HMDB0000123	threonine	HMDB0000167	bioa_008	GCST90200432	7:55797215-56297215	0.0476742563887566	0.341131801780239	0.888855001790866	1.0
MR-IVW	glycine	HMDB0000123	threonine	HMDB0000167	bioa_008	GCST90200432	8:8933358-9433358	-0.357843409111744	0.310668693946281	0.249383148771678	1.0
MR-IVW	glycine	HMDB0000123	threonine	HMDB0000167	bioa_008	GCST90200432	8:126232077-126732077	0.283484553960767	0.310459804351497	0.361183671758065	1.0
MR-IVW	glycine	HMDB0000123	threonine	HMDB0000167	bioa_008	GCST90200432	9:5720079-6894932	-0.0025876570365172	0.185075108963759	0.988844613719595	3.0
MR-IVW	glycine	HMDB0000123	threonine	HMDB0000167	bioa_008	GCST90200432	10:64798306-65575478	-0.559374541078912	0.445085033044315	0.208832843606502	1.0
MR-IVW	glycine	HMDB0000123	threonine	HMDB0000167	bioa_008	GCST90200432	12:46859387-47359387	1.66562025581096	0.434069027966923	0.0001244327701339	1.0
MR-IVW	glycine	HMDB0000123	threonine	HMDB0000167	bioa_008	GCST90200432	12:56611458-57111458	1.77287323538423	0.571010168580184	0.0019040675191691	1.0
MR-IVW	glycine	HMDB0000123	threonine	HMDB0000167	bioa_008	GCST90200432	15:58217095-58717095	0.465895221379682	0.526544928328616	0.37625603826307	1.0
MR-IVW	glycine	HMDB0000123	threonine	HMDB0000167	bioa_008	GCST90200432	16:80861176-81361176	0.159332925384247	0.232386431655247	0.492941528903353	1.0
MR-IVW	glycine	HMDB0000123	threonine	HMDB0000167	bioa_008	GCST90200432	17:45188952-45974996	0.0990128699797667	0.487905547232794	0.839186225456782	1.0
MR-IVW	glycine	HMDB0000123	threonine	HMDB0000167	bioa_008	GCST90200432	19:17984588-18484588	1.78178328188888	0.526739647549588	0.000717863825474	1.0
MR-IVW	cysteinylglycine	HMDB0000078	histidine	HMDB0000177	GCST90200364	met-d-His	16:15885043-16385043	0.0142482717786603	0.0403556416293657	0.724037720463246	1.0
MR-IVW	cysteinylglycine	HMDB0000078	histidine	HMDB0000177	GCST90200364	met-d-His	16:89076223-90262231	-0.0150691808932865	0.0174933195023108	0.389004070398114	2.0
MR-IVW	cysteinylglycine	HMDB0000078	histidine	HMDB0000177	GCST90200364	met-d-His	19:52317323-52817323	-0.0625232229029142	0.0490521674661499	0.202441254002716	1.0
MR-IVW	glycerophosphoethanolamine	HMDB0000114	alpha-ketoglutarate	HMDB0000208	GCST90199808	GCST90200455	1:40156715-40656715	-0.260964483497195	0.177769145110794	0.14210517260633	1.0
MR-IVW	glycerophosphoethanolamine	HMDB0000114	alpha-ketoglutarate	HMDB0000208	GCST90199808	GCST90200455	22:24208096-24708096	-0.0239072911574657	0.121031788642925	0.843413570498909	1.0
MR-IVW	cystathionine	HMDB0000099	isoleucine	HMDB0000172	GCST90200383	bioa_010	19:33152807-33652807	0.0815323985175097	0.0508623821069922	0.1089346540932	1.0
MR-IVW	citrate	HMDB0000094	phosphate	HMDB0001429	met-d-Citrate	M11438	1:206967359-207467359	-0.231818553927671	0.301364120105972	0.441756327424919	1.0
MR-IVW	citrate	HMDB0000094	phosphate	HMDB0001429	met-d-Citrate	M11438	2:6909613-7409613	-1.16729187197061	0.694816590458695	0.0929573157274396	1.0
MR-IVW	citrate	HMDB0000094	phosphate	HMDB0001429	met-d-Citrate	M11438	2:211290507-211790507	0.738683801474429	0.620494393238521	0.233859282692745	1.0
MR-IVW	citrate	HMDB0000094	phosphate	HMDB0001429	met-d-Citrate	M11438	2:241907241-242693157	0.633197871425251	0.663350151016933	0.339807612284686	1.0
MR-IVW	citrate	HMDB0000094	phosphate	HMDB0001429	met-d-Citrate	M11438	4:77164144-77664144	-0.646415839556053	0.600243279587766	0.281514632510024	1.0
MR-IVW	citrate	HMDB0000094	phosphate	HMDB0001429	met-d-Citrate	M11438	5:14438417-15122542	-0.125185502710387	0.178113259425253	0.482154138463327	3.0
MR-IVW	citrate	HMDB0000094	phosphate	HMDB0001429	met-d-Citrate	M11438	5:43252947-44074677	-0.301511504210208	0.37481014017655	0.42114408615894	2.0
MR-IVW	citrate	HMDB0000094	phosphate	HMDB0001429	met-d-Citrate	M11438	5:176569252-177069252	-0.160951996045058	0.697458649528592	0.817494086363383	1.0
MR-IVW	citrate	HMDB0000094	phosphate	HMDB0001429	met-d-Citrate	M11438	6:18111878-18611878	0.605855297743618	0.5250745913778	0.24856324821718	1.0
MR-IVW	citrate	HMDB0000094	phosphate	HMDB0001429	met-d-Citrate	M11438	7:72772933-73272933	0.322483012224619	0.412061626731457	0.433856933557041	1.0
MR-IVW	citrate	HMDB0000094	phosphate	HMDB0001429	met-d-Citrate	M11438	8:126256694-126756694	-0.23718132692874	0.385419656259204	0.538300749018726	1.0
MR-IVW	citrate	HMDB0000094	phosphate	HMDB0001429	met-d-Citrate	M11438	9:95648531-96148531	-0.0453657483783858	0.635120477297401	0.943056670967043	1.0
MR-IVW	citrate	HMDB0000094	phosphate	HMDB0001429	met-d-Citrate	M11438	9:135899500-136399500	1.39692292026072	0.648571355835334	0.0312522388569385	1.0
MR-IVW	citrate	HMDB0000094	phosphate	HMDB0001429	met-d-Citrate	M11438	10:64654071-65607438	-0.372945431069152	0.497260574758867	0.453254704753734	1.0
MR-IVW	citrate	HMDB0000094	phosphate	HMDB0001429	met-d-Citrate	M11438	10:94589724-95089724	-0.406135129601945	0.659969585603165	0.538300749018726	1.0
MR-IVW	citrate	HMDB0000094	phosphate	HMDB0001429	met-d-Citrate	M11438	11:13111524-13611524	-0.720797545034164	0.624691205696272	0.24856324821718	1.0
MR-IVW	citrate	HMDB0000094	phosphate	HMDB0001429	met-d-Citrate	M11438	11:61356683-61856683	1.25186528184863	0.508570270751003	0.0138342563857086	1.0
MR-IVW	citrate	HMDB0000094	phosphate	HMDB0001429	met-d-Citrate	M11438	12:20812570-21569526	-0.341854297711083	0.493789541138234	0.488744120386509	1.0
MR-IVW	citrate	HMDB0000094	phosphate	HMDB0001429	met-d-Citrate	M11438	12:120844110-121665390	-0.322974203718745	0.381696786213064	0.397466925422595	1.0
MR-IVW	citrate	HMDB0000094	phosphate	HMDB0001429	met-d-Citrate	M11438	14:55030981-55530981	0.210501478975877	0.684129806671604	0.758316473526291	1.0
MR-IVW	citrate	HMDB0000094	phosphate	HMDB0001429	met-d-Citrate	M11438	14:102387585-102887585	0.417013103997318	0.641558621534335	0.515692221611729	1.0
MR-IVW	citrate	HMDB0000094	phosphate	HMDB0001429	met-d-Citrate	M11438	15:42429423-42929423	-0.706322798998109	0.608524257598368	0.245758110306169	1.0
MR-IVW	citrate	HMDB0000094	phosphate	HMDB0001429	met-d-Citrate	M11438	15:43028726-45186579	-0.846141113579745	0.601700347434484	0.159649901642809	1.0
MR-IVW	citrate	HMDB0000094	phosphate	HMDB0001429	met-d-Citrate	M11438	17:6092241-7020419	0.0553901947201035	0.0947388677742212	0.558775160408376	6.0
MR-IVW	citrate	HMDB0000094	phosphate	HMDB0001429	met-d-Citrate	M11438	17:57343504-58184169	0.634146627722108	0.515244135024212	0.218409186619241	1.0
MR-IVW	citrate	HMDB0000094	phosphate	HMDB0001429	met-d-Citrate	M11438	22:18883605-19740639	0.309659567243153	0.184894054854163	0.093974535993408	2.0
MR-IVW	citrate	HMDB0000094	creatinine	HMDB0000562	GCST90200304	M00513	5:14503745-15117020	0.341839169229718	0.193708862563507	0.0776132094577022	1.0
MR-IVW	citrate	HMDB0000094	creatinine	HMDB0000562	GCST90200304	M00513	17:6357018-6961881	-0.0188081405751789	0.113339280660931	0.868199861046404	3.0
MR-IVW	citrate	HMDB0000094	creatinine	HMDB0000562	GCST90200304	M00513	22:19003274-19503274	-0.0482795504735251	0.164150471609986	0.76866800656081	1.0
MR-IVW	glutamine	HMDB0000641	valine	HMDB0000883	bioa_006	met-d-Val	2:27200724-28253174	-0.786940296960156	0.0629022402239358	6.53873621288954e-36	1.0
MR-IVW	glutamine	HMDB0000641	valine	HMDB0000883	bioa_006	met-d-Val	2:191299636-192089976	0.0781684700459419	0.0846415075296903	0.355734159507033	1.0
MR-IVW	glutamine	HMDB0000641	valine	HMDB0000883	bioa_006	met-d-Val	6:20469561-20969561	0.372842481340981	0.156684248752736	0.0173324473693847	1.0
MR-IVW	glutamine	HMDB0000641	valine	HMDB0000883	bioa_006	met-d-Val	7:72732874-73232874	-0.348378412121257	0.113124453814119	0.002072766554433	1.0
MR-IVW	glutamine	HMDB0000641	valine	HMDB0000883	bioa_006	met-d-Val	8:17122121-17622121	0.553009027163895	0.155022810923241	0.0003607126125793	1.0
MR-IVW	glutamine	HMDB0000641	valine	HMDB0000883	bioa_006	met-d-Val	8:134082558-134582558	-0.0662208556916946	0.157918364325216	0.674970587964118	1.0
MR-IVW	glutamine	HMDB0000641	valine	HMDB0000883	bioa_006	met-d-Val	9:4032942-4532942	0.307107311709873	0.13447410960773	0.0223853252062777	1.0
MR-IVW	glutamine	HMDB0000641	valine	HMDB0000883	bioa_006	met-d-Val	10:64798306-65565800	-0.513003715660275	0.157882386258328	0.0011569847221922	1.0
MR-IVW	glutamine	HMDB0000641	valine	HMDB0000883	bioa_006	met-d-Val	10:99109412-99609412	-0.0861189217559723	0.0656993745854914	0.189924408728201	1.0
MR-IVW	glutamine	HMDB0000641	valine	HMDB0000883	bioa_006	met-d-Val	11:8003049-8503049	0.251816984498563	0.120927220532448	0.0373073518907259	1.0
MR-IVW	glutamine	HMDB0000641	valine	HMDB0000883	bioa_006	met-d-Val	12:46679007-47711183	0.300167829706371	0.0695618278783839	1.59514203800274e-05	1.0
MR-IVW	glutamine	HMDB0000641	valine	HMDB0000883	bioa_006	met-d-Val	12:56615040-57375879	-0.198660839773242	0.0243833359278573	3.7182601648334e-16	1.0
MR-IVW	glutamine	HMDB0000641	valine	HMDB0000883	bioa_006	met-d-Val	12:59344212-60165849	0.197146875762529	0.102094408990192	0.0534799370530609	1.0
MR-IVW	glutamine	HMDB0000641	valine	HMDB0000883	bioa_006	met-d-Val	14:100594368-101094368	0.378135258266788	0.140087218019852	0.0069488740752591	1.0
MR-IVW	glutamine	HMDB0000641	valine	HMDB0000883	bioa_006	met-d-Val	15:58477325-58977325	-0.169079849091689	0.148911929794927	0.256193011689633	1.0
MR-IVW	dihydroorotate	HMDB03349	inosine	HMDB0000195	GCST90200444	M01123	5:53379047-53879047	-0.21936402401953	0.311841014537567	0.48177643023571	1.0
MR-IVW	dihydroorotate	HMDB03349	inosine	HMDB0000195	GCST90200444	M01123	10:104381189-105206827	-0.029171030334012	0.300461612440329	0.922657003894542	1.0
MR-IVW	dihydroorotate	HMDB03349	inosine	HMDB0000195	GCST90200444	M01123	10:125910495-126410495	1.22649968345045e-308	0.227925508393694	1.0	1.0
MR-IVW	dihydroorotate	HMDB03349	inosine	HMDB0000195	GCST90200444	M01123	11:122683181-123183181	0.486646748532958	0.259612805179715	0.0608601920541464	1.0
MR-IVW	dihydroorotate	HMDB03349	inosine	HMDB0000195	GCST90200444	M01123	15:77921365-78954732	-0.130993761136107	0.0961842302048337	0.173227943197208	1.0
MR-IVW	lactate	HMDB0000190	2-hydroxyglutarate	HMDB0059655	met-d-Lactate	M37253	2:27348097-28101918	0.893824673957127	0.614504463345523	0.145795140951975	1.0
MR-IVW	lactate	HMDB0000190	2-hydroxyglutarate	HMDB0059655	met-d-Lactate	M37253	6:135171067-135671067	-0.508293021230001	0.593008524768339	0.391365938307556	1.0
MR-IVW	lactate	HMDB0000190	2-hydroxyglutarate	HMDB0059655	met-d-Lactate	M37253	8:106333124-106833124	-0.202286722636683	0.768689546019398	0.792428882404601	1.0
MR-IVW	lactate	HMDB0000190	2-hydroxyglutarate	HMDB0059655	met-d-Lactate	M37253	9:4513176-5186407	-0.158549621451311	0.401166174208317	0.692679198175815	2.0
MR-IVW	lactate	HMDB0000190	2-hydroxyglutarate	HMDB0059655	met-d-Lactate	M37253	10:2727379-3389269	-0.305251208541089	0.307209989576705	0.320405971480555	2.0
MR-IVW	lactate	HMDB0000190	2-hydroxyglutarate	HMDB0059655	met-d-Lactate	M37253	11:118839742-119339742	0.890099696014395	0.775984350371521	0.251357310325027	1.0
MR-IVW	lactate	HMDB0000190	2-hydroxyglutarate	HMDB0059655	met-d-Lactate	M37253	12:111162908-111662908	0.146411465783703	0.805263061810372	0.855725415320072	1.0
MR-IVW	lactate	HMDB0000190	2-hydroxyglutarate	HMDB0059655	met-d-Lactate	M37253	12:111682800-113133476	0.602199761837095	0.441613158680537	0.172682041418749	1.0
MR-IVW	cystathionine	HMDB0000099	pyruvate	HMDB0000243	GCST90200383	GCST90200430	1:70631670-71131670	0.0781778769285818	0.0819206173494548	0.339925434475742	1.0
MR-IVW	cystathionine	HMDB0000099	pyruvate	HMDB0000243	GCST90200383	GCST90200430	19:33152807-33652807	-0.0467744901118629	0.163364655455427	0.774633407102145	1.0
MR-IVW	serine	HMDB0000187	sphinganine-1-phosphate	HMDB0001383	GCST90200415	GCST90199845	1:119778579-120514573	0.0642212386627136	0.0767943789572745	0.40300007194843	3.0
MR-IVW	serine	HMDB0000187	sphinganine-1-phosphate	HMDB0001383	GCST90200415	GCST90199845	2:211290507-212040821	0.0577199120758764	0.0806828829460376	0.474366677717009	1.0
MR-IVW	serine	HMDB0000187	sphinganine-1-phosphate	HMDB0001383	GCST90200415	GCST90199845	7:55905219-56847625	0.346051465001984	0.103784166529282	0.0008550276456429	1.0
MR-IVW	choline phosphate	HMDB0001565	pyruvate	HMDB0000243	GCST90200363	met-d-Pyruvate	1:21573292-22142120	0.0131833431529165	0.0253828751050914	0.603496174257422	2.0
MR-IVW	choline phosphate	HMDB0001565	pyruvate	HMDB0000243	GCST90200363	met-d-Pyruvate	22:24245541-24745541	-0.0430506493374999	0.0472662951980017	0.362395102280805	1.0
MR-IVW	1-methylxanthine	HMDB0010738	choline phosphate	HMDB0001565	M34389	GCST90200363	8:18010431-18510431	-0.0212934201636294	0.0594488782683617	0.720208349738033	1.0
MR-IVW	n6,n6,n6-trimethyllysine	HMDB0001325	kynurenine	HMDB0000684	GCST90200344	GCST90199636	11:64586385-65555309	0.0437879622496477	0.0726443817396132	0.546660715172319	2.0
MR-IVW	n6,n6,n6-trimethyllysine	HMDB0001325	kynurenine	HMDB0000684	GCST90200344	GCST90199636	16:67497306-67997306	-0.244973265157591	0.165350917196085	0.138463913961389	1.0
MR-IVW	glutamate	HMDB0000148	kynurenine	HMDB0000684	bioa_007	bioa_027	12:121174861-121674861	-0.161169774178595	0.162797751695551	0.322174119021664	1.0
MR-IVW	pantothenate	HMDB0000210	n6,n6,n6-trimethyllysine	HMDB0001325	GCST90200279	GCST90200344	1:199230515-199730515	-0.245703230867431	0.171240832092303	0.151332637714921	1.0
MR-IVW	histidine	HMDB0000177	beta-alanine	HMDB0000056	met-d-His	GCST90200361	1:168963261-169463261	-0.988439618264653	0.64330787962083	0.124416917332511	1.0
MR-IVW	histidine	HMDB0000177	beta-alanine	HMDB0000056	met-d-His	GCST90200361	2:27491237-27991237	0.576674311197423	0.633535620300851	0.362691918458901	1.0
MR-IVW	histidine	HMDB0000177	beta-alanine	HMDB0000056	met-d-His	GCST90200361	2:211290507-212074453	-0.378213353433713	0.240845825155208	0.116332634429719	1.0
MR-IVW	histidine	HMDB0000177	beta-alanine	HMDB0000056	met-d-His	GCST90200361	3:148408762-149190142	-0.396557032792439	0.457521052147248	0.386078211609194	2.0
MR-IVW	histidine	HMDB0000177	beta-alanine	HMDB0000056	met-d-His	GCST90200361	6:134622121-135122121	-0.783720378421159	0.620551498694009	0.206610124374772	1.0
MR-IVW	histidine	HMDB0000177	beta-alanine	HMDB0000056	met-d-His	GCST90200361	11:8005408-8505408	1.26323518410498	0.636990503824155	0.04735287421226	1.0
MR-IVW	histidine	HMDB0000177	beta-alanine	HMDB0000056	met-d-His	GCST90200361	12:46932531-47432531	0.290485449505979	0.634095827015603	0.646873629924447	1.0
MR-IVW	histidine	HMDB0000177	beta-alanine	HMDB0000056	met-d-His	GCST90200361	12:56610020-57110020	0.80100423583331	0.341565503466331	0.0190221303116012	1.0
MR-IVW	histidine	HMDB0000177	beta-alanine	HMDB0000056	met-d-His	GCST90200361	12:95659569-96755187	0.0024034943366811	0.200112577991509	0.990417069550567	8.0
MR-IVW	histidine	HMDB0000177	beta-alanine	HMDB0000056	met-d-His	GCST90200361	14:21241151-21765620	-0.0886131684111065	0.271413094313995	0.744055027388373	3.0
MR-IVW	histidine	HMDB0000177	beta-alanine	HMDB0000056	met-d-His	GCST90200361	14:24625832-25125832	-0.0865645119148532	0.639871655910757	0.892387193063342	1.0
MR-IVW	histidine	HMDB0000177	beta-alanine	HMDB0000056	met-d-His	GCST90200361	14:94599201-95099201	-0.759046230416028	0.546033357179632	0.164495588191916	1.0
MR-IVW	histidine	HMDB0000177	beta-alanine	HMDB0000056	met-d-His	GCST90200361	15:43028726-45092210	-0.65925812770351	0.542339229898116	0.224143968203347	1.0
MR-IVW	histidine	HMDB0000177	beta-alanine	HMDB0000056	met-d-His	GCST90200361	20:38915692-39415692	-0.410289061156848	0.529882054308877	0.438751856674056	1.0
MR-IVW	leucine	HMDB0000687	3-methyl-2-oxovalerate	HMDB0000491	M00060	GCST90199631	4:88976422-89476422	0.492965042689399	0.119986788692081	3.98246956147493e-05	1.0
MR-IVW	leucine	HMDB0000687	3-methyl-2-oxovalerate	HMDB0000491	M00060	GCST90199631	6:45295851-45795851	-0.187489084646719	0.173640768026097	0.280252328178889	1.0
MR-IVW	docosahexaenoate (dha; 22:6n3)	HMDB0002183	valine	HMDB0000883	GCST90199651	met-d-Val	11:61376206-61876206	-0.0657339532676668	0.0455979575113606	0.149415633991848	1.0
MR-IVW	myo-inositol	HMDB0000211	n-acetylornithine	HMDB0003357	M19934	M15630	16:24681798-25181798	0.193304585992873	0.142720208349878	0.175599110815098	1.0
MR-IVW	myo-inositol	HMDB0000211	n-acetylornithine	HMDB0003357	M19934	M15630	19:18368867-18868867	0.214684102655228	0.142021790987304	0.130628548130998	1.0
MR-IVW	phenylalanine	HMDB0000159	alpha-ketoglutarate	HMDB0000208	met-d-Phe	GCST90200455	2:211293055-211793055	-1.22710739116533	0.599239950134118	0.0405822469835974	1.0
MR-IVW	phenylalanine	HMDB0000159	alpha-ketoglutarate	HMDB0000208	met-d-Phe	GCST90200455	6:17868392-18368392	0.574764205151141	0.641610241597079	0.37035147185563	1.0
MR-IVW	phenylalanine	HMDB0000159	alpha-ketoglutarate	HMDB0000208	met-d-Phe	GCST90200455	11:57019429-57519429	-0.225355312293237	0.358772369405679	0.529919468499518	1.0
MR-IVW	phenylalanine	HMDB0000159	alpha-ketoglutarate	HMDB0000208	met-d-Phe	GCST90200455	12:56671418-57171418	0.815947500636851	0.647517678998883	0.207627456219458	1.0
MR-IVW	phenylalanine	HMDB0000159	alpha-ketoglutarate	HMDB0000208	met-d-Phe	GCST90200455	12:102211009-102721004	0.110217587735782	0.411387139626613	0.788763246262891	2.0
MR-IVW	phenylalanine	HMDB0000159	alpha-ketoglutarate	HMDB0000208	met-d-Phe	GCST90200455	12:102890425-104124563	0.166557077592116	0.110690607359407	0.132399083674951	12.0
MR-IVW	phenylalanine	HMDB0000159	alpha-ketoglutarate	HMDB0000208	met-d-Phe	GCST90200455	12:104125826-104625826	-0.235389463210749	0.673647482652525	0.726770053970075	1.0
MR-IVW	phenylalanine	HMDB0000159	alpha-ketoglutarate	HMDB0000208	met-d-Phe	GCST90200455	14:55161744-55661744	-0.0453463055510118	0.350726083136374	0.897126085179629	1.0
MR-IVW	phenylalanine	HMDB0000159	alpha-ketoglutarate	HMDB0000208	met-d-Phe	GCST90200455	14:55670870-56170870	-0.351240710554679	0.632713161427518	0.578802876138607	1.0
MR-IVW	phenylalanine	HMDB0000159	alpha-ketoglutarate	HMDB0000208	met-d-Phe	GCST90200455	16:16004626-16504626	0.330773987019064	0.666119292954354	0.619493234561872	1.0
MR-IVW	sphingosine 1-phosphate	HMDB0000277	tryptophan	HMDB0000929	GCST90199657	M00054	17:74160792-74684003	0.414470226552014	0.169556001771279	0.0145075422497357	1.0
MR-IVW	theobromine	HMDB0002825	leucine	HMDB0000687	GCST90199644	met-d-Leu	19:41121480-41621480	-0.0375929223145391	0.0472342838657505	0.426100550533674	1.0
MR-IVW	cholesterol	HMDB0000067	glycerol 3-phosphate	HMDB0000126	M00063	GCST90199638	1:109571511-110071511	-0.103428744804262	0.172651689497864	0.549132782845857	1.0
MR-IVW	sarcosine	HMDB0000271	orotate	HMDB0000226	bioa_031	GCST90200392	1:157842259-158342259	0.302136111866525	0.304783780343139	0.321532785933726	1.0
MR-IVW	sarcosine	HMDB0000271	orotate	HMDB0000226	bioa_031	GCST90200392	9:136282183-136851769	-0.0342204688163629	0.109948829688734	0.755618210577748	2.0
MR-IVW	2-aminobutyrate	HMDB0000452	threonine	HMDB0000167	M32348	M01284	2:64958074-65458074	-0.220226347177145	0.139090324532933	0.113345509219525	1.0
MR-IVW	2-aminobutyrate	HMDB0000452	threonine	HMDB0000167	M32348	M01284	4:88993818-89493818	-0.497124185366766	0.175455594835329	0.0046065322633918	1.0
MR-IVW	n-acetylglucosaminylasparagine	HMDB0000489	glycine	HMDB0000123	GCST90200316	GCST90200707	4:178111987-178611987	-0.0746345660875882	0.109953919003427	0.497277008881032	1.0
MR-IVW	n-acetylglucosaminylasparagine	HMDB0000489	glycine	HMDB0000123	GCST90200316	GCST90200707	6:167457759-167966043	0.0495601427250362	0.0443688221386627	0.263992702402431	4.0
MR-IVW	n-acetylglucosaminylasparagine	HMDB0000489	glycine	HMDB0000123	GCST90200316	GCST90200707	14:94594947-95094947	-0.301056418294787	0.129038810092549	0.0196445360990128	1.0
MR-IVW	n-acetylglucosaminylasparagine	HMDB0000489	glycine	HMDB0000123	GCST90200316	GCST90200707	17:64055051-64555051	-0.203003493579176	0.127046894887006	0.110073538466552	1.0
MR-IVW	kynurenine	HMDB0000684	glucuronate	HMDB0000127	M15140	GCST90199641	8:39556267-40056267	0.036778414169372	0.158907801906053	0.816969119049428	1.0
MR-IVW	kynurenine	HMDB0000684	glucuronate	HMDB0000127	M15140	GCST90199641	12:112341686-113156415	0.164040124034906	0.133197396049917	0.218114784377384	1.0
MR-IVW	kynurenine	HMDB0000684	glucuronate	HMDB0000127	M15140	GCST90199641	16:87628822-88128822	0.168999270199613	0.0937139039625129	0.0713327598561016	1.0
MR-IVW	glycine	HMDB0000123	3,7-dimethylurate	HMDB0001982	GCST90200707	GCST90199755	1:75967169-76467169	-0.0285327177684632	0.193849021264455	0.882981726402732	1.0
MR-IVW	glycine	HMDB0000123	3,7-dimethylurate	HMDB0001982	GCST90200707	GCST90199755	2:211036896-212058697	-0.0057792004188321	0.0304584713020826	0.849512615477359	2.0
MR-IVW	glycine	HMDB0000123	3,7-dimethylurate	HMDB0001982	GCST90200707	GCST90199755	3:125659669-126159669	-0.153426927555599	0.198037873770117	0.438496099494162	1.0
MR-IVW	glycine	HMDB0000123	3,7-dimethylurate	HMDB0001982	GCST90200707	GCST90199755	9:6290540-6790540	0.25439538537678	0.150575780891857	0.0911266992656206	1.0
MR-IVW	2-hydroxyphenylacetate	HMDB0000669	trans-urocanate	HMDB0000301	GCST90200369	GCST90200416	9:131329579-131829579	-0.0425293990792032	0.0988291036111707	0.666953613423259	1.0
MR-IVW	2-hydroxyphenylacetate	HMDB0000669	trans-urocanate	HMDB0000301	GCST90200369	GCST90200416	12:122051275-122551275	-0.0335026487194769	0.134488648648809	0.803274650735674	1.0
MR-IVW	citrate	HMDB0000094	asparagine	HMDB0000168	GCST90200304	bioa_003	5:14503745-15117020	0.142642588026258	0.0945278913361548	0.131298782783661	1.0
MR-IVW	citrate	HMDB0000094	asparagine	HMDB0000168	GCST90200304	bioa_003	17:6357018-6961881	-0.0103929389173223	0.0450787927949654	0.817664014796598	3.0
MR-IVW	citrate	HMDB0000094	asparagine	HMDB0000168	GCST90200304	bioa_003	22:19003274-19503274	0.151521863624085	0.0800855515983534	0.0584909808051387	1.0
MR-IVW	caffeine	HMDB0001847	isoleucine	HMDB0000172	M00569	met-d-Ile	7:17037106-17537106	0.0015747015196502	0.0338836540160915	0.962932631150694	1.0
MR-IVW	caffeine	HMDB0001847	isoleucine	HMDB0000172	M00569	met-d-Ile	15:74777880-75277880	-0.0241877267718555	0.0392536847791799	0.537769148675566	1.0
MR-IVW	n-acetyl-aspartyl-glutamate (naag)	HMDB0001067	urea	HMDB0000294	GCST90200684	M01670	11:45663099-50986366	-0.0169235815791318	0.0279167097750357	0.544370724258694	3.0
MR-IVW	n-acetyl-aspartyl-glutamate (naag)	HMDB0001067	urea	HMDB0000294	GCST90200684	M01670	11:54602007-58367668	-0.0276943655220165	0.0339806242314505	0.415069669221429	3.0
MR-IVW	citrate	HMDB0000094	tryptophan	HMDB0000929	GCST90200304	bioa_020	5:14503745-15117020	0.176666582184922	0.0944741081202793	0.0614838178589323	1.0
MR-IVW	citrate	HMDB0000094	tryptophan	HMDB0000929	GCST90200304	bioa_020	17:6357018-6961881	0.0059011873190376	0.0492329853381311	0.90459209321737	3.0
MR-IVW	citrate	HMDB0000094	tryptophan	HMDB0000929	GCST90200304	bioa_020	22:19003274-19503274	0.0635375597693461	0.080022115578522	0.427195431348764	1.0
MR-IVW	isoursodeoxycholate	HMDB0000686	hippurate	HMDB0000714	GCST90199892	GCST90199624	5:35715970-36215970	-0.168660913406539	0.17435722009595	0.333379252506848	1.0
MR-IVW	5-oxoproline	HMDB0000267	serotonin (5ht)	HMDB0000259	GCST90200280	M02342	8:144861615-145802337	-0.0109455255308554	0.044390186875136	0.805236889274411	1.0
MR-IVW	5-oxoproline	HMDB0000267	serotonin (5ht)	HMDB0000259	GCST90200280	M02342	12:56615338-57115338	0.0948801483442764	0.202135968211721	0.638792499244142	1.0
MR-IVW	glycohyocholate	HMDB0000138	cortisol	HMDB0000063	GCST90199935	GCST90200378	7:99108524-99608524	0.0274996388738008	0.157086808575581	0.861032377363434	1.0
MR-IVW	glycohyocholate	HMDB0000138	cortisol	HMDB0000063	GCST90199935	GCST90200378	10:45742470-46242470	-0.116672366755092	0.166126971723675	0.4824868594526	1.0
MR-IVW	glycohyocholate	HMDB0000138	cortisol	HMDB0000063	GCST90199935	GCST90200378	13:103468308-103968308	-0.041606871101918	0.152998455872703	0.785665787075855	1.0
MR-IVW	glycohyocholate	HMDB0000138	cortisol	HMDB0000063	GCST90199935	GCST90200378	17:28409010-28909010	-0.318029264596888	0.141456492924996	0.0245603862132328	1.0
MR-IVW	histidine	HMDB0000177	alpha-aminoadipic acid	HMDB0000510	bioa_009	bioa_025	2:27492603-27992603	-0.187907924253604	0.27838211000534	0.499675764943554	1.0
MR-IVW	histidine	HMDB0000177	alpha-aminoadipic acid	HMDB0000510	bioa_009	bioa_025	2:211331245-211831245	-0.274558598466029	0.255403347410258	0.282374728330255	1.0
MR-IVW	histidine	HMDB0000177	alpha-aminoadipic acid	HMDB0000510	bioa_009	bioa_025	3:186208322-186708322	-0.181400902122696	0.321063543579995	0.57207376417996	1.0
MR-IVW	histidine	HMDB0000177	alpha-aminoadipic acid	HMDB0000510	bioa_009	bioa_025	4:186893802-187393802	-0.173763679904827	0.168375658822506	0.302072117503062	1.0
MR-IVW	histidine	HMDB0000177	alpha-aminoadipic acid	HMDB0000510	bioa_009	bioa_025	8:145389726-145889726	0.773630587673314	0.392108762125349	0.0484955623380018	1.0
MR-IVW	histidine	HMDB0000177	alpha-aminoadipic acid	HMDB0000510	bioa_009	bioa_025	9:135904304-136404304	-0.341520563180908	0.327440616664342	0.296948292759743	1.0
MR-IVW	histidine	HMDB0000177	alpha-aminoadipic acid	HMDB0000510	bioa_009	bioa_025	12:56615040-57115040	0.266878619761527	0.318470906636669	0.402030703498656	1.0
MR-IVW	histidine	HMDB0000177	alpha-aminoadipic acid	HMDB0000510	bioa_009	bioa_025	12:96083535-96730076	-0.156142338027118	0.137651610448205	0.25665619001923	3.0
MR-IVW	histidine	HMDB0000177	alpha-aminoadipic acid	HMDB0000510	bioa_009	bioa_025	14:21229605-21729605	-0.433339082943027	0.417877611324038	0.299735857157856	1.0
MR-IVW	histidine	HMDB0000177	alpha-aminoadipic acid	HMDB0000510	bioa_009	bioa_025	15:58473939-58973939	-0.532329241202005	0.428606474397746	0.214236562048657	1.0
MR-IVW	dimethylglycine	HMDB0000092	glycine	HMDB0000123	GCST90200424	GCST90200707	5:78080227-78832833	0.0103760767546923	0.0429875004460609	0.809265048960143	3.0
MR-IVW	dimethylglycine	HMDB0000092	glycine	HMDB0000123	GCST90200424	GCST90200707	10:103976834-104737382	0.229708591085313	0.165117386649121	0.164169776128338	1.0
MR-IVW	dimethylglycine	HMDB0000092	glycine	HMDB0000123	GCST90200424	GCST90200707	15:76242337-76742337	-0.054932473365197	0.137223631993646	0.688925620735009	1.0
MR-IVW	cytidine	HMDB0000089	n-acetylornithine	HMDB0003357	GCST90200429	bioa_023	15:85255020-85755020	-0.0337032584833392	0.0781978155065878	0.666468370485802	1.0
MR-IVW	biliverdin	HMDB0001008	cytidine	HMDB0000089	M02137	GCST90200429	2:234046650-234918570	0.0038029490950638	0.0355323323706687	0.914766886528433	1.0
MR-IVW	n-acetylornithine	HMDB0003357	adenosine	HMDB0000050	M15630	M00555	2:73124156-74349562	0.0367644644996065	0.0250118935087387	0.141594447049365	2.0
MR-IVW	beta-alanine	HMDB0000056	acetoacetate	HMDB0000060	GCST90200361	met-d-Acetoacetate	3:30500404-31000404	0.0037471378392075	0.0215336493964667	0.861855139492945	1.0
MR-IVW	hypotaurine	HMDB0000965	4-methyl-2-oxopentanoate	HMDB0000695	GCST90200379	GCST90199655	4:138793652-139293652	0.103132596323232	0.13627604991757	0.449174609742578	1.0
MR-IVW	hypotaurine	HMDB0000965	4-methyl-2-oxopentanoate	HMDB0000695	GCST90200379	GCST90199655	5:114821656-115321656	0.0401349107679637	0.160014387466811	0.80195278463156	1.0
MR-IVW	hypotaurine	HMDB0000965	4-methyl-2-oxopentanoate	HMDB0000695	GCST90200379	GCST90199655	19:47031255-47531255	-0.218748118318728	0.176022657806726	0.213968432371868	1.0
MR-IVW	3-methyl-2-oxobutyrate	HMDB0000019	glycerophosphoethanolamine	HMDB0000114	GCST90199677	GCST90199808	4:88953670-89453670	0.0043098091299942	0.122735996172305	0.971988465251541	1.0
MR-IVW	4-acetamidobutanoate	HMDB0003681	glucose	HMDB0000122	GCST90200311	M20489	8:18005709-18505709	-0.0116200403740115	0.0740751229482164	0.875348624666239	2.0
MR-IVW	5-methylthioadenosine (mta)	HMDB0001173	glycerol 3-phosphate	HMDB0000126	GCST90200359	M15365	6:149659491-150411114	-0.299894633491538	0.162442926474582	0.0648698702799583	1.0
MR-IVW	citrate	HMDB0000094	mannose	HMDB0000169	met-d-Citrate	M00584	1:206967359-207467359	-0.0753232273637099	0.301292909454845	0.802587348634156	1.0
MR-IVW	citrate	HMDB0000094	mannose	HMDB0000169	met-d-Citrate	M00584	2:6909613-7409613	-0.810479278961451	0.694696524824101	0.243345009148763	1.0
MR-IVW	citrate	HMDB0000094	mannose	HMDB0000169	met-d-Citrate	M00584	2:211290507-211790507	0.460268612992016	0.620362043597933	0.458126425559176	1.0
MR-IVW	citrate	HMDB0000094	mannose	HMDB0000169	met-d-Citrate	M00584	2:241907241-242693157	0.221068546160294	0.663205638480887	0.738882680363529	1.0
MR-IVW	citrate	HMDB0000094	mannose	HMDB0000169	met-d-Citrate	M00584	4:77164144-77664144	-0.225045551080006	0.600121469546689	0.707660466654555	1.0
MR-IVW	citrate	HMDB0000094	mannose	HMDB0000169	met-d-Citrate	M00584	5:14438417-15122542	0.0308798063411709	0.144276518624436	0.830522024545343	3.0
MR-IVW	citrate	HMDB0000094	mannose	HMDB0000169	met-d-Citrate	M00584	5:43252947-44074677	0.241898602657797	0.374712304791305	0.518565512404582	2.0
MR-IVW	citrate	HMDB0000094	mannose	HMDB0000169	met-d-Citrate	M00584	5:176569252-177069252	-0.474129518439004	0.697249291822064	0.496504460907141	1.0
MR-IVW	citrate	HMDB0000094	mannose	HMDB0000169	met-d-Citrate	M00584	6:18111878-18611878	-0.48120340506414	0.524949169160881	0.359317338329572	1.0
MR-IVW	citrate	HMDB0000094	mannose	HMDB0000169	met-d-Citrate	M00584	7:72772933-73272933	0.886073199449339	0.411836839180678	0.0314355612132166	1.0
MR-IVW	citrate	HMDB0000094	mannose	HMDB0000169	met-d-Citrate	M00584	8:126256694-126756694	0.722310843262069	0.385232449739771	0.0607927235305231	1.0
MR-IVW	citrate	HMDB0000094	mannose	HMDB0000169	met-d-Citrate	M00584	9:95648531-96148531	-0.574444512216561	0.634912355607774	0.36559153756483	1.0
MR-IVW	citrate	HMDB0000094	mannose	HMDB0000169	met-d-Citrate	M00584	9:135899500-136399500	0.702593404674694	0.648547758161257	0.278660494899244	1.0
MR-IVW	citrate	HMDB0000094	mannose	HMDB0000169	met-d-Citrate	M00584	10:64654071-65607438	-0.165713480197935	0.497140440593809	0.738882680363529	1.0
MR-IVW	citrate	HMDB0000094	mannose	HMDB0000169	met-d-Citrate	M00584	10:94589724-95089724	1.24013858153546	0.659648181667797	0.0601080779223994	1.0
MR-IVW	citrate	HMDB0000094	mannose	HMDB0000169	met-d-Citrate	M00584	11:13111524-13611524	-0.574578389989747	0.624541728249723	0.357572759228742	1.0
MR-IVW	citrate	HMDB0000094	mannose	HMDB0000169	met-d-Citrate	M00584	11:61356683-61856683	-0.101728033925421	0.50864016962712	0.841480581121799	1.0
MR-IVW	citrate	HMDB0000094	mannose	HMDB0000169	met-d-Citrate	M00584	12:20812570-21569526	0.730524430023832	0.49359758785394	0.138873246666663	1.0
MR-IVW	citrate	HMDB0000094	mannose	HMDB0000169	met-d-Citrate	M00584	12:120844110-121665390	0.0159004750553795	0.38161140132916	0.966764427019278	1.0
MR-IVW	citrate	HMDB0000094	mannose	HMDB0000169	met-d-Citrate	M00584	14:55030981-55530981	-0.626916389161458	0.683908788176137	0.359317338329572	1.0
MR-IVW	citrate	HMDB0000094	mannose	HMDB0000169	met-d-Citrate	M00584	14:102387585-102887585	0.47586134036682	0.641378328320495	0.458126425559176	1.0
MR-IVW	citrate	HMDB0000094	mannose	HMDB0000169	met-d-Citrate	M00584	15:42429423-42929423	-0.148866736567566	0.608411879884841	0.806703556068152	1.0
MR-IVW	citrate	HMDB0000094	mannose	HMDB0000169	met-d-Citrate	M00584	15:43028726-45186579	0.0752021077631327	0.601616862105087	0.900523550339779	1.0
MR-IVW	citrate	HMDB0000094	mannose	HMDB0000169	met-d-Citrate	M00584	17:6092241-7020419	-0.0725640177667444	0.0947125282243789	0.443586965500625	6.0
MR-IVW	citrate	HMDB0000094	mannose	HMDB0000169	met-d-Citrate	M00584	17:57343504-58184169	1.18839301434102	0.514970306214441	0.0210162562275179	1.0
MR-IVW	citrate	HMDB0000094	mannose	HMDB0000169	met-d-Citrate	M00584	22:18883605-19740639	0.0137279290413914	0.184870425179277	0.940805866250416	2.0
MR-IVW	s-1-pyrroline-5-carboxylate	HMDB0001301	n-palmitoyl-sphingosine (d18:1/16:0)	HMDB0004949	GCST90200381	GCST90200336	1:18949448-19449448	-0.209356046118181	0.145903402751932	0.151317053885652	1.0
MR-IVW	s-1-pyrroline-5-carboxylate	HMDB0001301	n-palmitoyl-sphingosine (d18:1/16:0)	HMDB0004949	GCST90200381	GCST90200336	8:144432748-145014955	0.0527052351077058	0.0420819976454209	0.210409076833664	3.0
MR-IVW	sphinganine	HMDB0000269	allantoin	HMDB0000462	GCST90200374	GCST90200286	3:56598999-57098999	0.0648969313238865	0.164253076140185	0.692766658464904	1.0
MR-IVW	n-stearoyl-sphingosine (d18:1/18:0)*	HMDB0004950	n-palmitoyl-sphinganine (d18:0/16:0)	HMDB11760	GCST90200341	GCST90200064	10:64645010-65401382	0.104354720163674	0.167555953669104	0.533412537140535	1.0
MR-IVW	n-stearoyl-sphingosine (d18:1/18:0)*	HMDB0004950	n-palmitoyl-sphinganine (d18:0/16:0)	HMDB11760	GCST90200341	GCST90200064	14:63982220-64482220	-0.821909770251792	0.154766309181507	1.09234662084702e-07	1.0
MR-IVW	n-stearoyl-sphingosine (d18:1/18:0)*	HMDB0004950	n-palmitoyl-sphinganine (d18:0/16:0)	HMDB11760	GCST90200341	GCST90200064	18:55052269-55552269	0.210670665723319	0.171768406191842	0.220017766696021	1.0
MR-IVW	n-stearoyl-sphingosine (d18:1/18:0)*	HMDB0004950	n-palmitoyl-sphinganine (d18:0/16:0)	HMDB11760	GCST90200341	GCST90200064	19:8013648-8513648	0.06439954379174	0.103604680874781	0.534212068222712	1.0
MR-IVW	tyrosine	HMDB0000158	cortisone	HMDB0002802	M01299	M01769	1:154514715-155014715	0.0144164730846192	0.180205913557751	0.936237255972029	1.0
MR-IVW	tyrosine	HMDB0000158	cortisone	HMDB0002802	M01299	M01769	6:111242119-112061922	-0.0410237880711698	0.134792446519558	0.760862912213716	1.0
MR-IVW	tyrosine	HMDB0000158	cortisone	HMDB0002802	M01299	M01769	16:71357384-72149586	-0.332786113827505	0.162852779107076	0.041005117224641	1.0
MR-IVW	dimethylglycine	HMDB0000092	alanine	HMDB0000161	GCST90200424	GCST90200431	5:78080227-78832833	-0.0271188690934595	0.0698533336102785	0.697848912607182	3.0
MR-IVW	dimethylglycine	HMDB0000092	alanine	HMDB0000161	GCST90200424	GCST90200431	10:103976834-104737382	0.0519316485758236	0.165105763823037	0.753114245309055	1.0
MR-IVW	dimethylglycine	HMDB0000092	alanine	HMDB0000161	GCST90200424	GCST90200431	15:76242337-76742337	-0.018333417672536	0.137199907615225	0.893698653129187	1.0
MR-IVW	choline phosphate	HMDB0001565	aspartate	HMDB0000191	GCST90200363	GCST90200370	1:21573292-22142120	0.0181940749808391	0.0946449016652279	0.847558029233791	2.0
MR-IVW	choline phosphate	HMDB0001565	aspartate	HMDB0000191	GCST90200363	GCST90200370	22:24245541-24745541	-0.0354883354237132	0.176245771391537	0.840419366225136	1.0
MR-IVW	phosphate	HMDB0001429	mannose	HMDB0000169	GCST90200393	GCST90200435	1:21570042-22070042	0.173250350877822	0.158597817975196	0.274662601625859	1.0
MR-IVW	stearoyl sphingomyelin (d18:1/18:0)	HMDB0001348	phosphate	HMDB0001429	GCST90200335	M11438	14:63982386-64482386	0.213584900729929	0.120483790155344	0.076273909634044	1.0
MR-IVW	creatinine	HMDB0000562	5-oxoproline	HMDB0000267	GCST90200366	GCST90200280	16:20142332-20642332	0.0583680941808038	0.172884721757419	0.735654998534495	1.0
MR-IVW	valine	HMDB0000883	dehydroepiandrosterone sulfate (dhea-s)	HMDB0001032	M01649	GCST90199673	4:88976422-89476422	0.0882377348737856	0.149727344184094	0.555644765651352	1.0
MR-IVW	kynurenate	HMDB0000715	alanine	HMDB0000161	GCST90200454	bioa_001	1:241463402-241963402	-0.0044046720699325	0.0277023400624721	0.873668873831281	1.0
MR-IVW	kynurenate	HMDB0000715	alanine	HMDB0000161	GCST90200454	bioa_001	4:170711647-171211647	0.0440363256056017	0.0410403780108116	0.283271116130821	1.0
MR-IVW	kynurenate	HMDB0000715	alanine	HMDB0000161	GCST90200454	bioa_001	16:58517848-59017848	0.0587731443972693	0.0472452929238497	0.213499562928968	1.0
MR-IVW	3-methyl-2-oxobutyrate	HMDB0000019	citrate	HMDB0000094	M21047	M01564	4:88976422-89476422	0.25591709540513	0.170611396936753	0.133614402537716	1.0
MR-IVW	docosahexaenoate (dha; 22:6n3)	HMDB0002183	adenosine	HMDB0000050	GCST90199651	M00555	11:61376206-61876206	0.530076694281961	0.192755161557076	0.005959526470109	1.0
MR-IVW	citrate	HMDB0000094	cystathionine	HMDB0000099	M01564	GCST90200383	5:14625868-15125868	-0.104599919230502	0.158688362266218	0.509797487380707	1.0
MR-IVW	citrate	HMDB0000094	cystathionine	HMDB0000099	M01564	GCST90200383	17:6345930-6933878	0.0878415251173239	0.103228851678026	0.394802866055955	2.0
MR-IVW	tryptophan	HMDB0000929	alanine	HMDB0000161	GCST90200441	bioa_001	6:111301079-112053797	-0.100483344130797	0.0519831061204322	0.0532361978012111	1.0
MR-IVW	acetoacetate	HMDB0000060	histidine	HMDB0000177	met-d-Acetoacetate	bioa_009	1:230046470-230546470	0.647388620557544	0.217098799650414	0.0028637199889036	1.0
MR-IVW	acetoacetate	HMDB0000060	histidine	HMDB0000177	met-d-Acetoacetate	bioa_009	5:41395751-42449922	-0.0010720526324656	0.107205263246562	0.992021287370737	1.0
MR-IVW	acetoacetate	HMDB0000060	histidine	HMDB0000177	met-d-Acetoacetate	bioa_009	8:8933102-9433102	-0.968729800645349	0.182917258430012	1.18366837395661e-07	1.0
MR-IVW	acetoacetate	HMDB0000060	histidine	HMDB0000177	met-d-Acetoacetate	bioa_009	10:113686244-114186244	0.0544411160427249	0.205438173746143	0.791009461814903	1.0
MR-IVW	acetoacetate	HMDB0000060	histidine	HMDB0000177	met-d-Acetoacetate	bioa_009	11:116373213-116873213	-0.39909092934164	0.115030057212372	0.000521526863013	2.0
MR-IVW	acetoacetate	HMDB0000060	histidine	HMDB0000177	met-d-Acetoacetate	bioa_009	12:122333527-122833527	-0.163287907455189	0.179634661666873	0.363350125808784	1.0
MR-IVW	oleamide	HMDB0002117	glycerophosphorylcholine (gpc)	HMDB0000086	M32458	GCST90199629	12:21138621-21638621	-0.100560220335726	0.10251319438956	0.326617868924986	1.0
MR-IVW	oleamide	HMDB0002117	glycerophosphorylcholine (gpc)	HMDB0000086	M32458	GCST90199629	19:15740431-16240431	0.148030089968884	0.162713479087859	0.362949498337053	1.0
MR-IVW	paraxanthine	HMDB0001860	taurocholate	HMDB0000036	GCST90199654	GCST90200333	19:41091229-41591229	0.340722747188973	0.163175871567663	0.0367914626890493	1.0
MR-IVW	glucose	HMDB0000122	3-hydroxybutyrate (bhba)	HMDB0000011	met-d-Glucose	met-d-bOHbutyrate	2:165251927-165751927	-0.352040010480037	0.17165339349378	0.0402789186803572	1.0
MR-IVW	glucose	HMDB0000122	3-hydroxybutyrate (bhba)	HMDB0000011	met-d-Glucose	met-d-bOHbutyrate	2:169498833-170056652	0.0137003493478071	0.0458296406578839	0.764985217364975	3.0
MR-IVW	glucose	HMDB0000122	3-hydroxybutyrate (bhba)	HMDB0000011	met-d-Glucose	met-d-bOHbutyrate	3:122819058-123319058	0.256679640171819	0.113451876208221	0.0236693737944712	1.0
MR-IVW	glucose	HMDB0000122	3-hydroxybutyrate (bhba)	HMDB0000011	met-d-Glucose	met-d-bOHbutyrate	3:170377909-170877909	0.208231664324747	0.0945601108312189	0.0276576149613416	1.0
MR-IVW	glucose	HMDB0000122	3-hydroxybutyrate (bhba)	HMDB0000011	met-d-Glucose	met-d-bOHbutyrate	4:185468314-185968314	-0.235779294908436	0.161832022979808	0.145133374226215	1.0
MR-IVW	glucose	HMDB0000122	3-hydroxybutyrate (bhba)	HMDB0000011	met-d-Glucose	met-d-bOHbutyrate	5:95479406-95979406	-0.117827868237379	0.1710642992289	0.490953628255655	1.0
MR-IVW	glucose	HMDB0000122	3-hydroxybutyrate (bhba)	HMDB0000011	met-d-Glucose	met-d-bOHbutyrate	6:7000270-7500270	-0.23441211226021	0.163526686272778	0.151720923508677	1.0
MR-IVW	glucose	HMDB0000122	3-hydroxybutyrate (bhba)	HMDB0000011	met-d-Glucose	met-d-bOHbutyrate	7:14801789-15301789	0.0861337914703288	0.114661404305726	0.452531541605089	1.0
MR-IVW	glucose	HMDB0000122	3-hydroxybutyrate (bhba)	HMDB0000011	met-d-Glucose	met-d-bOHbutyrate	7:43935955-44473721	0.0507896193514553	0.0724435813010812	0.483245567684771	2.0
MR-IVW	glucose	HMDB0000122	3-hydroxybutyrate (bhba)	HMDB0000011	met-d-Glucose	met-d-bOHbutyrate	8:117934783-118434783	-0.0381391109489331	0.147485922352182	0.795947799775631	1.0
MR-IVW	glucose	HMDB0000122	3-hydroxybutyrate (bhba)	HMDB0000011	met-d-Glucose	met-d-bOHbutyrate	9:21884068-22384068	-0.167882247146278	0.177104072158569	0.343165137146473	1.0
MR-IVW	glucose	HMDB0000122	3-hydroxybutyrate (bhba)	HMDB0000011	met-d-Glucose	met-d-bOHbutyrate	9:135889907-136389907	0.236698941463784	0.179105389993817	0.186313924991413	1.0
MR-IVW	glucose	HMDB0000122	3-hydroxybutyrate (bhba)	HMDB0000011	met-d-Glucose	met-d-bOHbutyrate	10:2888477-3388477	-0.161189074572647	0.0969098688171909	0.0962546908451269	1.0
MR-IVW	glucose	HMDB0000122	3-hydroxybutyrate (bhba)	HMDB0000011	met-d-Glucose	met-d-bOHbutyrate	10:112762852-113262852	0.232314985289467	0.176236991031366	0.187437875846053	1.0
MR-IVW	glucose	HMDB0000122	3-hydroxybutyrate (bhba)	HMDB0000011	met-d-Glucose	met-d-bOHbutyrate	10:114504071-115004071	0.0061570169531243	0.121794217059031	0.959682017100708	1.0
MR-IVW	glucose	HMDB0000122	3-hydroxybutyrate (bhba)	HMDB0000011	met-d-Glucose	met-d-bOHbutyrate	12:4134844-4634844	-0.240802336117142	0.177772317716487	0.175559460874664	1.0
MR-IVW	glucose	HMDB0000122	3-hydroxybutyrate (bhba)	HMDB0000011	met-d-Glucose	met-d-bOHbutyrate	12:111682800-112523499	-0.307540735785863	0.162424465701904	0.0582995803115195	1.0
MR-IVW	glucose	HMDB0000122	3-hydroxybutyrate (bhba)	HMDB0000011	met-d-Glucose	met-d-bOHbutyrate	12:121166650-121666650	-0.795180834105887	0.164833745379903	1.4060961683691e-06	1.0
MR-IVW	glucose	HMDB0000122	3-hydroxybutyrate (bhba)	HMDB0000011	met-d-Glucose	met-d-bOHbutyrate	17:43272775-44380160	0.171485613566071	0.173887918724982	0.324042461553372	1.0
MR-IVW	glucose	HMDB0000122	3-hydroxybutyrate (bhba)	HMDB0000011	met-d-Glucose	met-d-bOHbutyrate	17:44543627-45043627	0.127036545018707	0.173426896987773	0.463858717970466	1.0
MR-IVW	glucose	HMDB0000122	3-hydroxybutyrate (bhba)	HMDB0000011	met-d-Glucose	met-d-bOHbutyrate	20:22311971-22811971	-0.0150231300111399	0.176329443356414	0.93210301530315	1.0
MR-IVW	arachidonate (20:4n6)	HMDB0001043	sphinganine-1-phosphate	HMDB0001383	GCST90200358	GCST90199845	11:61052244-62029047	-0.0921527866647798	0.0632669085807866	0.145234652676958	3.0
MR-IVW	s-1-pyrroline-5-carboxylate	HMDB0001301	inositol 1-phosphate (i1p)	HMDB0000213	GCST90200381	M01481	8:144432748-145014955	0.0167608048083482	0.11305740199305	0.882145159592238	2.0
MR-IVW	n-acetylglucosaminylasparagine	HMDB0000489	urea	HMDB0000294	GCST90200316	GCST90200417	4:178111987-178611987	-0.0388206257376329	0.11011620809898	0.724431570815476	1.0
MR-IVW	n-acetylglucosaminylasparagine	HMDB0000489	urea	HMDB0000294	GCST90200316	GCST90200417	6:167457759-167966043	-0.015387520780673	0.0387680263672477	0.691431862162649	4.0
MR-IVW	n-acetylglucosaminylasparagine	HMDB0000489	urea	HMDB0000294	GCST90200316	GCST90200417	14:94594947-95094947	0.184043897119147	0.129253296855137	0.154475135733134	1.0
MR-IVW	n-acetylglucosaminylasparagine	HMDB0000489	urea	HMDB0000294	GCST90200316	GCST90200417	17:64055051-64555051	-0.0596066091220193	0.12724978771801	0.639482787498524	1.0
MR-IVW	s-1-pyrroline-5-carboxylate	HMDB0001301	ornithine	HMDB0000214	GCST90200381	bioa_014	8:144432748-145014955	-0.0291151432344903	0.0425320075879121	0.493630043423289	2.0
MR-IVW	glycerophosphoethanolamine	HMDB0000114	biliverdin	HMDB0001008	GCST90199808	M02137	1:40156715-40656715	-0.293393763806915	0.20681855481471	0.156014309112822	1.0
MR-IVW	glycerophosphoethanolamine	HMDB0000114	biliverdin	HMDB0001008	GCST90199808	M02137	22:24208096-24708096	-0.202506019367459	0.141754213557222	0.153127451019671	1.0
MR-IVW	myo-inositol	HMDB0000211	2-aminobutyrate	HMDB0000452	GCST90200401	GCST90200305	16:24676314-25176314	0.188133893104562	0.1579161636348	0.233515041056374	1.0
MR-IVW	myo-inositol	HMDB0000211	2-aminobutyrate	HMDB0000452	GCST90200401	GCST90200305	19:18383755-18883755	0.183989211714676	0.177341541218973	0.29950982285115	1.0
MR-IVW	kynurenine	HMDB0000684	4-hydroxyphenylpyruvate	HMDB0000707	bioa_027	GCST90200300	1:241473615-241973615	0.351822472575826	0.284374539715494	0.216020291534202	1.0
MR-IVW	kynurenine	HMDB0000684	4-hydroxyphenylpyruvate	HMDB0000707	bioa_027	GCST90200300	5:176563404-177063404	0.190224615244929	0.323815050894463	0.556902633889093	1.0
MR-IVW	kynurenine	HMDB0000684	4-hydroxyphenylpyruvate	HMDB0000707	bioa_027	GCST90200300	8:39556267-40056267	-0.0600426706272289	0.184448295327162	0.744783193335167	1.0
MR-IVW	kynurenine	HMDB0000684	4-hydroxyphenylpyruvate	HMDB0000707	bioa_027	GCST90200300	12:111634608-113433486	0.112258322112147	0.162597300160251	0.489938245375216	1.0
MR-IVW	kynurenine	HMDB0000684	4-hydroxyphenylpyruvate	HMDB0000707	bioa_027	GCST90200300	16:87568569-88128476	0.0801377269722377	0.0838631814742424	0.33928598853307	2.0
MR-IVW	citrulline	HMDB0000904	n-palmitoyl-sphingosine (d18:1/16:0)	HMDB0004949	GCST90200403	GCST90200336	2:211084708-211584708	-0.0045589478801165	0.15435035371128	0.976436819117857	1.0
MR-IVW	citrulline	HMDB0000904	n-palmitoyl-sphingosine (d18:1/16:0)	HMDB0004949	GCST90200403	GCST90200336	9:133044244-133573675	-0.0712588863693082	0.11026006302911	0.518097962509037	2.0
MR-IVW	1-methylnicotinamide	HMDB0000699	glutamate	HMDB0000148	GCST90200406	bioa_007	6:160317928-160817928	-0.105666512884597	0.0866829474032793	0.222844192485337	1.0
MR-IVW	glutamate	HMDB0000148	3-methyl-2-oxovalerate	HMDB0000491	bioa_007	M15676	12:121174861-121674861	0.182303768229968	0.334223575088277	0.58544093456893	1.0
MR-IVW	uridine	HMDB0000296	histidine	HMDB0000177	M00606	M00059	1:20665172-21165172	0.22411959519507	0.179295676156056	0.21129954733371	1.0
MR-IVW	uridine	HMDB0000296	histidine	HMDB0000177	M00606	M00059	7:47852911-48352911	-0.105705896097401	0.181210107595544	0.559668927199412	1.0
MR-IVW	uridine	HMDB0000296	histidine	HMDB0000177	M00606	M00059	22:50721752-51221752	0.114297533910364	0.123822328402893	0.355967119733728	1.0
MR-IVW	tryptophan	HMDB0000929	dehydroepiandrosterone sulfate (dhea-s)	HMDB0001032	M00054	M32425	3:20813578-21313578	0.0887142327313294	0.158418272734519	0.575479437698059	1.0
MR-IVW	tryptophan	HMDB0000929	dehydroepiandrosterone sulfate (dhea-s)	HMDB0001032	M00054	M32425	3:189559163-190059163	-0.461842643023729	0.180407282431143	0.0104672163271112	1.0
MR-IVW	tryptophan	HMDB0000929	dehydroepiandrosterone sulfate (dhea-s)	HMDB0001032	M00054	M32425	4:156579823-157079823	-0.041465443733339	0.148090870476212	0.779477504888407	1.0
MR-IVW	tryptophan	HMDB0000929	dehydroepiandrosterone sulfate (dhea-s)	HMDB0001032	M00054	M32425	5:142947848-143447848	0.0517291443099458	0.15842050444921	0.744022932170304	1.0
MR-IVW	tryptophan	HMDB0000929	dehydroepiandrosterone sulfate (dhea-s)	HMDB0001032	M00054	M32425	5:153760041-154260041	-0.154696039853135	0.180478713161991	0.391365938307553	1.0
MR-IVW	tryptophan	HMDB0000929	dehydroepiandrosterone sulfate (dhea-s)	HMDB0001032	M00054	M32425	6:111281159-111781159	-0.0312409450780539	0.153080630882465	0.838289707301184	1.0
MR-IVW	tryptophan	HMDB0000929	dehydroepiandrosterone sulfate (dhea-s)	HMDB0001032	M00054	M32425	6:125293311-125793311	0.15409239082838	0.164141894578056	0.347846015098733	1.0
MR-IVW	tryptophan	HMDB0000929	dehydroepiandrosterone sulfate (dhea-s)	HMDB0001032	M00054	M32425	7:14057409-14557409	0.07584063706296	0.176961486480241	0.668235141795252	1.0
MR-IVW	tryptophan	HMDB0000929	dehydroepiandrosterone sulfate (dhea-s)	HMDB0001032	M00054	M32425	11:116404435-116904435	-0.234719652620505	0.176942507360073	0.184664002239422	1.0
MR-IVW	tryptophan	HMDB0000929	dehydroepiandrosterone sulfate (dhea-s)	HMDB0001032	M00054	M32425	16:53794515-54294515	0.0073668456146573	0.180487717559137	0.967442323515783	1.0
MR-IVW	5-methylthioadenosine (mta)	HMDB0001173	creatinine	HMDB0000562	GCST90200359	met-d-Creatinine	2:211290507-211790507	-0.46910220494679	0.0417293905516168	2.54924729252182e-29	1.0
MR-IVW	5-methylthioadenosine (mta)	HMDB0001173	creatinine	HMDB0000562	GCST90200359	met-d-Creatinine	6:149659491-150411114	0.0184751566689835	0.0421948927925308	0.661492912031972	1.0
MR-IVW	5-methylthioadenosine (mta)	HMDB0001173	creatinine	HMDB0000562	GCST90200359	met-d-Creatinine	6:160319068-160819068	0.119589995595595	0.048707971409524	0.0140788660541173	1.0
MR-IVW	5-methylthioadenosine (mta)	HMDB0001173	creatinine	HMDB0000562	GCST90200359	met-d-Creatinine	16:16009596-16509596	0.0197321274313372	0.0448804041706511	0.660183233265959	1.0
MR-IVW	n1-methyl-2-pyridone-5-carboxamide	HMDB0004193	oleate (18:1n9)	HMDB0000207	GCST90199778	M01359	2:135485648-135985648	0.307303722189684	0.189612934968102	0.105084213336517	1.0
MR-IVW	cystine	HMDB0000192	tyrosine	HMDB0000158	M31454	met-d-Tyr	22:24745202-25245202	-0.0065928310946237	0.0194179674101594	0.734216372951313	1.0
MR-IVW	urate	HMDB0000289	kynurenine	HMDB0000684	GCST90200307	GCST90199636	2:207223753-207723753	0.631933362337001	0.178067929473308	0.0003869422496379	1.0
MR-IVW	urate	HMDB0000289	kynurenine	HMDB0000684	GCST90200307	GCST90199636	4:9672167-10439135	0.154503840538661	0.0591591396167559	0.009010255833043	1.0
MR-IVW	urate	HMDB0000289	kynurenine	HMDB0000684	GCST90200307	GCST90199636	4:88802323-89302323	0.0502775573623064	0.161468338257605	0.75551389271551	1.0
MR-IVW	urate	HMDB0000289	kynurenine	HMDB0000684	GCST90200307	GCST90199636	11:64114866-64614866	-0.18049421468726	0.172637303985685	0.295786820884549	1.0
MR-IVW	urate	HMDB0000289	kynurenine	HMDB0000684	GCST90200307	GCST90199636	12:114208961-114708961	0.527808577510228	0.183239154829774	0.003971261241991	1.0
MR-IVW	kynurenine	HMDB0000684	serine	HMDB0000187	GCST90199636	M32315	8:39554593-40054593	-0.185411444694116	0.177685967831861	0.29672684404148	1.0
MR-IVW	kynurenine	HMDB0000684	serine	HMDB0000187	GCST90199636	M32315	12:111809557-113090766	-0.137955953196134	0.158649346175554	0.384538052996621	1.0
MR-IVW	kynurenine	HMDB0000684	serine	HMDB0000187	GCST90199636	M32315	16:87568373-88128072	-0.0001033352004392	0.076581110479025	0.998923369803832	2.0
MR-IVW	glucose	HMDB0000122	n-acetylornithine	HMDB0003357	M20489	bioa_023	2:169551488-170051488	-0.111551671515578	0.0885330726314111	0.207669362242601	1.0
MR-IVW	dihydroorotate	HMDB03349	histidine	HMDB0000177	GCST90200444	GCST90200377	5:53379047-53879047	-0.468584729724673	0.178845029735384	0.0087914267188421	1.0
MR-IVW	dihydroorotate	HMDB03349	histidine	HMDB0000177	GCST90200444	GCST90200377	10:104381189-105206827	0.126475593629443	0.159474807644066	0.427733723511394	1.0
MR-IVW	dihydroorotate	HMDB03349	histidine	HMDB0000177	GCST90200444	GCST90200377	10:125910495-126410495	-0.192258862022567	0.129103770959111	0.136439754891596	1.0
MR-IVW	dihydroorotate	HMDB03349	histidine	HMDB0000177	GCST90200444	GCST90200377	11:122683181-123183181	0.0034134967241657	0.149492096237664	0.9817827179666	1.0
MR-IVW	dihydroorotate	HMDB03349	histidine	HMDB0000177	GCST90200444	GCST90200377	15:77921365-78954732	-0.130768286061663	0.0483356302042599	0.0068217629682039	5.0
MR-IVW	urate	HMDB0000289	lactate	HMDB0000190	GCST90200307	met-d-Lactate	2:207223753-207723753	0.0050977792082977	0.047754184254876	0.914986982022113	1.0
MR-IVW	urate	HMDB0000289	lactate	HMDB0000190	GCST90200307	met-d-Lactate	4:9672167-10439135	0.0113226028707179	0.0158596915007778	0.475274625207351	1.0
MR-IVW	urate	HMDB0000289	lactate	HMDB0000190	GCST90200307	met-d-Lactate	4:88802323-89302323	-0.0668561774591039	0.0432692809754188	0.1223175417751	1.0
MR-IVW	urate	HMDB0000289	lactate	HMDB0000190	GCST90200307	met-d-Lactate	11:64114866-64614866	-0.0327806212638927	0.0462654457002289	0.47861397477928	1.0
MR-IVW	urate	HMDB0000289	lactate	HMDB0000190	GCST90200307	met-d-Lactate	12:114208961-114708961	0.0070487464914576	0.0491282095163196	0.885913822263182	1.0
MR-IVW	choline phosphate	HMDB0001565	sulfate*	HMDB01448	GCST90200363	GCST90199896	1:21573292-22142120	-0.0567064149474687	0.107832666783444	0.598975631536652	2.0
MR-IVW	choline phosphate	HMDB0001565	sulfate*	HMDB01448	GCST90200363	GCST90199896	22:24245541-24745541	0.100769089899402	0.176488810593589	0.568022768453455	1.0
MR-IVW	beta-citrylglutamate	HMDB0241915	dehydroepiandrosterone sulfate (dhea-s)	HMDB0001032	GCST90199911	M32425	3:183486882-183986882	0.14384638334519	0.132990052526685	0.279415789265877	1.0
MR-IVW	beta-citrylglutamate	HMDB0241915	dehydroepiandrosterone sulfate (dhea-s)	HMDB0001032	GCST90199911	M32425	11:88203934-92094388	-0.0717128938845083	0.0391923415031489	0.0672846318071357	3.0
MR-IVW	theobromine	HMDB0002825	4-hydroxyphenylpyruvate	HMDB0000707	GCST90199644	GCST90200300	19:41121480-41621480	-0.266296889453465	0.181250092485273	0.141772186965186	1.0
MR-IVW	urate	HMDB0000289	tryptophan	HMDB0000929	M01604	GCST90200441	4:9676051-10553081	-0.0135727620483158	0.0480351783887616	0.777515071589219	1.0
MR-IVW	docosahexaenoate (dha; 22:6n3)	HMDB0002183	valine	HMDB0000883	GCST90199651	M01649	11:61376206-61876206	-0.577659373494969	0.192553124498323	0.0026997960632601	1.0
MR-IVW	glycerophosphoethanolamine	HMDB0000114	leucine	HMDB0000687	GCST90199808	M00060	1:40156715-40656715	-0.165320064009319	0.190753920010752	0.386124674283814	1.0
MR-IVW	glycerophosphoethanolamine	HMDB0000114	leucine	HMDB0000687	GCST90199808	M00060	22:24208096-24708096	0.0381353210157245	0.130749672053915	0.770541497710558	1.0
MR-IVW	gluconate	HMDB0000625	phenylalanine	HMDB0000159	GCST90200373	met-d-Phe	4:99521223-100894070	-0.0079018428558356	0.0155002814905794	0.610200655563991	2.0
MR-IVW	glucose	HMDB0000122	3-methyl-2-oxobutyrate	HMDB0000019	met-d-Glucose	GCST90199677	2:165251927-165751927	0.752820208276924	0.654195968101787	0.249832459374708	1.0
MR-IVW	glucose	HMDB0000122	3-methyl-2-oxobutyrate	HMDB0000019	met-d-Glucose	GCST90199677	2:169498833-170056652	0.0958519630247524	0.161306841958277	0.552364101217754	4.0
MR-IVW	glucose	HMDB0000122	3-methyl-2-oxobutyrate	HMDB0000019	met-d-Glucose	GCST90199677	3:122819058-123319058	-0.0684414449054072	0.420889553891223	0.870824400649124	1.0
MR-IVW	glucose	HMDB0000122	3-methyl-2-oxobutyrate	HMDB0000019	met-d-Glucose	GCST90199677	3:151951767-152451767	-0.218362780047964	0.662135141704807	0.741561803230703	1.0
MR-IVW	glucose	HMDB0000122	3-methyl-2-oxobutyrate	HMDB0000019	met-d-Glucose	GCST90199677	3:170377909-170877909	-0.426615254988728	0.350772636379745	0.22390269123915	1.0
MR-IVW	glucose	HMDB0000122	3-methyl-2-oxobutyrate	HMDB0000019	met-d-Glucose	GCST90199677	4:185468314-185968314	-0.719795606061272	0.649043664429915	0.267426072926578	1.0
MR-IVW	glucose	HMDB0000122	3-methyl-2-oxobutyrate	HMDB0000019	met-d-Glucose	GCST90199677	5:95479406-95979406	-0.376011559087843	0.634597605657461	0.553502658074649	1.0
MR-IVW	glucose	HMDB0000122	3-methyl-2-oxobutyrate	HMDB0000019	met-d-Glucose	GCST90199677	6:7000270-7500270	0.362325051637521	0.606639318817862	0.550329787163418	1.0
MR-IVW	glucose	HMDB0000122	3-methyl-2-oxobutyrate	HMDB0000019	met-d-Glucose	GCST90199677	7:14801789-15301789	-0.0153514960612873	0.436535540855698	0.971946848855218	1.0
MR-IVW	glucose	HMDB0000122	3-methyl-2-oxobutyrate	HMDB0000019	met-d-Glucose	GCST90199677	7:43935955-44473721	-0.0118046926940284	0.266559624527281	0.964676930008739	2.0
MR-IVW	glucose	HMDB0000122	3-methyl-2-oxobutyrate	HMDB0000019	met-d-Glucose	GCST90199677	8:117934783-118434783	0.144772045564515	0.547137183080488	0.791318258122789	1.0
MR-IVW	glucose	HMDB0000122	3-methyl-2-oxobutyrate	HMDB0000019	met-d-Glucose	GCST90199677	9:21884068-22384068	0.90442396240196	0.656943141779716	0.168600150972112	1.0
MR-IVW	glucose	HMDB0000122	3-methyl-2-oxobutyrate	HMDB0000019	met-d-Glucose	GCST90199677	10:2888477-3388477	0.363998501663275	0.359495700070692	0.311286942741621	1.0
MR-IVW	glucose	HMDB0000122	3-methyl-2-oxobutyrate	HMDB0000019	met-d-Glucose	GCST90199677	10:112762852-113262852	0.27491233211556	0.6777782746794	0.685030604635783	1.0
MR-IVW	glucose	HMDB0000122	3-methyl-2-oxobutyrate	HMDB0000019	met-d-Glucose	GCST90199677	10:114504071-115004071	0.181506051325752	0.451824527403281	0.687891566391814	1.0
MR-IVW	glucose	HMDB0000122	3-methyl-2-oxobutyrate	HMDB0000019	met-d-Glucose	GCST90199677	12:4134844-4634844	0.427779330421462	0.659483521944603	0.516559390649586	1.0
MR-IVW	glucose	HMDB0000122	3-methyl-2-oxobutyrate	HMDB0000019	met-d-Glucose	GCST90199677	12:111682800-112523499	0.600016374658861	0.669892108695036	0.370417785054743	1.0
MR-IVW	glucose	HMDB0000122	3-methyl-2-oxobutyrate	HMDB0000019	met-d-Glucose	GCST90199677	12:121166650-121666650	0.745401069184812	0.611503430945224	0.222857607649835	1.0
MR-IVW	glucose	HMDB0000122	3-methyl-2-oxobutyrate	HMDB0000019	met-d-Glucose	GCST90199677	13:28213465-28721145	-0.0377877475630649	0.680520301776793	0.955718038695286	1.0
MR-IVW	glucose	HMDB0000122	3-methyl-2-oxobutyrate	HMDB0000019	met-d-Glucose	GCST90199677	17:43272775-44380160	0.905374961891532	0.647787272971664	0.162220477764217	1.0
MR-IVW	glucose	HMDB0000122	3-methyl-2-oxobutyrate	HMDB0000019	met-d-Glucose	GCST90199677	17:44543627-45043627	0.848202870258515	0.679033585060813	0.211616641958255	1.0
MR-IVW	glucose	HMDB0000122	3-methyl-2-oxobutyrate	HMDB0000019	met-d-Glucose	GCST90199677	20:22311971-22811971	-0.833019987976709	0.659188824817199	0.206336052871787	1.0
MR-IVW	kynurenate	HMDB0000715	docosahexaenoate (dha; 22:6n3)	HMDB0002183	GCST90200454	M19323	1:241463402-241963402	-0.0368907797958021	0.0948620051892053	0.697358341877476	1.0
MR-IVW	kynurenate	HMDB0000715	docosahexaenoate (dha; 22:6n3)	HMDB0002183	GCST90200454	M19323	4:170711647-171211647	-0.532462155779726	0.140400468936942	0.0001491665906778	1.0
MR-IVW	kynurenate	HMDB0000715	docosahexaenoate (dha; 22:6n3)	HMDB0002183	GCST90200454	M19323	16:58517848-59017848	0.180646471471585	0.161772959526792	0.26413687525603	1.0
MR-IVW	cysteinylglycine	HMDB0000078	sarcosine	HMDB0000271	GCST90200364	GCST90200291	16:15885043-16385043	0.180292005201228	0.150835020420718	0.231972674378042	1.0
MR-IVW	cysteinylglycine	HMDB0000078	sarcosine	HMDB0000271	GCST90200364	GCST90200291	16:89076223-90262231	0.0198867980790447	0.0653885353935607	0.761026722128025	2.0
MR-IVW	cysteinylglycine	HMDB0000078	sarcosine	HMDB0000271	GCST90200364	GCST90200291	19:52317323-52817323	0.196140608126089	0.183343903016122	0.284711059561923	1.0
MR-IVW	alpha-tocopherol	HMDB0001893	tyrosine	HMDB0000158	GCST90200302	met-d-Tyr	1:62651807-63403953	-0.0090024736121725	0.0467510717715448	0.847302112530704	1.0
MR-IVW	inosine	HMDB0000195	docosahexaenoate (dha; 22:6n3)	HMDB0002183	M01123	GCST90199651	6:85876680-86677325	-0.0285866279593384	0.0829238158675054	0.730294634000755	1.0
MR-IVW	glycerophosphorylcholine (gpc)	HMDB0000086	glycerol 3-phosphate	HMDB0000126	GCST90199629	GCST90199638	1:40156715-40656715	0.0938542630399483	0.143048570473126	0.511759352887254	1.0
MR-IVW	glutamine	HMDB0000641	arginine	HMDB0000517	met-d-Gln	M01638	1:213912734-214412734	0.462134333591611	0.616179111455478	0.453254704753734	1.0
MR-IVW	glutamine	HMDB0000641	arginine	HMDB0000517	met-d-Gln	M01638	2:26939063-28767861	0.475561699813791	0.214469001876807	0.0265963634153616	1.0
MR-IVW	glutamine	HMDB0000641	arginine	HMDB0000517	met-d-Gln	M01638	2:190998205-192033792	-0.166733879531463	0.268626805911802	0.534803837189754	1.0
MR-IVW	glutamine	HMDB0000641	arginine	HMDB0000517	met-d-Gln	M01638	2:211168890-211668890	0.187362608576682	0.718223332877286	0.794193095814062	1.0
MR-IVW	glutamine	HMDB0000641	arginine	HMDB0000517	met-d-Gln	M01638	3:38941335-39441335	1.43163848002735	0.691958598679888	0.0385493226520573	1.0
MR-IVW	glutamine	HMDB0000641	arginine	HMDB0000517	met-d-Gln	M01638	3:52085887-52937605	0.136742086359959	0.738407266343783	0.853083788631933	1.0
MR-IVW	glutamine	HMDB0000641	arginine	HMDB0000517	met-d-Gln	M01638	3:159689586-160441236	1.05464523119903	0.39765311996029	0.0079975336610834	1.0
MR-IVW	glutamine	HMDB0000641	arginine	HMDB0000517	met-d-Gln	M01638	5:55611894-56111894	0.214841537547	0.716138458490003	0.764177155622095	1.0
MR-IVW	glutamine	HMDB0000641	arginine	HMDB0000517	met-d-Gln	M01638	6:20425792-20925792	0.303112416103662	0.652857511607888	0.642443057674231	1.0
MR-IVW	glutamine	HMDB0000641	arginine	HMDB0000517	met-d-Gln	M01638	6:41265224-41765224	0.88100457546573	0.747519033728494	0.238568874222068	1.0
MR-IVW	glutamine	HMDB0000641	arginine	HMDB0000517	met-d-Gln	M01638	6:56020405-56520405	0.96468550017421	0.736207355396107	0.190079208997743	1.0
MR-IVW	glutamine	HMDB0000641	arginine	HMDB0000517	met-d-Gln	M01638	6:126492728-127693092	0.683303681062291	0.506967247239761	0.177714325380173	1.0
MR-IVW	glutamine	HMDB0000641	arginine	HMDB0000517	met-d-Gln	M01638	6:131635614-132135614	-1.38817144197178	0.562772206204776	0.0136377245403522	1.0
MR-IVW	glutamine	HMDB0000641	arginine	HMDB0000517	met-d-Gln	M01638	7:72772933-73272933	0.713829533081306	0.352025523163385	0.0425829333663598	1.0
MR-IVW	glutamine	HMDB0000641	arginine	HMDB0000517	met-d-Gln	M01638	8:17124777-17669461	-0.0654670084399784	0.501913731373189	0.89622244910045	1.0
MR-IVW	glutamine	HMDB0000641	arginine	HMDB0000517	met-d-Gln	M01638	8:126231747-126731747	-0.467043236532654	0.596777468902839	0.433856933557044	1.0
MR-IVW	glutamine	HMDB0000641	arginine	HMDB0000517	met-d-Gln	M01638	9:4040541-4540541	0.46318009947369	0.507292489899759	0.361219675214087	1.0
MR-IVW	glutamine	HMDB0000641	arginine	HMDB0000517	met-d-Gln	M01638	9:21884172-22384172	0.0519409206847228	0.701202429243775	0.940951444465208	1.0
MR-IVW	glutamine	HMDB0000641	arginine	HMDB0000517	met-d-Gln	M01638	10:98828483-99609412	-0.324253085996845	0.209413451372963	0.121529125955425	1.0
MR-IVW	glutamine	HMDB0000641	arginine	HMDB0000517	met-d-Gln	M01638	10:114535278-115035278	0.212588306802369	0.698504436636353	0.760862912213714	1.0
MR-IVW	glutamine	HMDB0000641	arginine	HMDB0000517	met-d-Gln	M01638	11:8005408-8505408	0.755155921782966	0.445348364128415	0.089951770821606	1.0
MR-IVW	glutamine	HMDB0000641	arginine	HMDB0000517	met-d-Gln	M01638	11:18148958-18648958	0.611971713282713	0.713966998829834	0.391365938307553	1.0
MR-IVW	glutamine	HMDB0000641	arginine	HMDB0000517	met-d-Gln	M01638	11:73860169-74360169	0.493038547569501	0.706688584849617	0.485380829793643	1.0
MR-IVW	glutamine	HMDB0000641	arginine	HMDB0000517	met-d-Gln	M01638	12:4051876-4551876	0.707667669267875	0.731256591576803	0.33317326895895	1.0
MR-IVW	glutamine	HMDB0000641	arginine	HMDB0000517	met-d-Gln	M01638	12:46377388-47736079	0.812693632685006	0.23269897008443	0.0004785795043957	2.0
MR-IVW	glutamine	HMDB0000641	arginine	HMDB0000517	met-d-Gln	M01638	12:55949170-57674145	-0.149907279758981	0.0891228009004885	0.0925629031401618	3.0
MR-IVW	glutamine	HMDB0000641	arginine	HMDB0000517	met-d-Gln	M01638	12:59330993-60240767	0.833257494506156	0.613067594875041	0.174095613185542	2.0
MR-IVW	glutamine	HMDB0000641	arginine	HMDB0000517	met-d-Gln	M01638	12:121134495-121634495	0.300180691485217	0.736807151827353	0.683708787400791	1.0
MR-IVW	glutamine	HMDB0000641	arginine	HMDB0000517	met-d-Gln	M01638	14:21242229-21782312	-1.79120603951454	0.698266761166684	0.0103111180010763	1.0
MR-IVW	glutamine	HMDB0000641	arginine	HMDB0000517	met-d-Gln	M01638	14:74940531-75440531	-0.975566851907872	0.679940533147912	0.151349055248389	1.0
MR-IVW	glutamine	HMDB0000641	arginine	HMDB0000517	met-d-Gln	M01638	14:100545139-101045139	-0.798991885133296	0.559294319593304	0.153127451019668	1.0
MR-IVW	glutamine	HMDB0000641	arginine	HMDB0000517	met-d-Gln	M01638	16:70118909-70618909	-0.288584189786347	0.71184100147299	0.685179538328077	1.0
MR-IVW	glutamine	HMDB0000641	arginine	HMDB0000517	met-d-Gln	M01638	17:25345818-25845818	-0.538256806881933	0.618995327914219	0.384538052996621	1.0
MR-IVW	glutamine	HMDB0000641	arginine	HMDB0000517	met-d-Gln	M01638	18:31306350-31806350	-0.614328934872729	0.743661342214352	0.408754766219331	1.0
MR-IVW	glutamine	HMDB0000641	arginine	HMDB0000517	met-d-Gln	M01638	20:55862882-56362882	-0.0924083415187468	0.708463951643755	0.89622244910045	1.0
MR-IVW	glutamine	HMDB0000641	arginine	HMDB0000517	met-d-Gln	M01638	22:44074730-44574730	-0.347810039338186	0.695620078676372	0.617075077451974	1.0
MR-IVW	cortisol	HMDB0000063	asparagine	HMDB0000168	GCST90200378	GCST90200452	14:94554700-95054700	-0.0603478066126723	0.153497557401676	0.694207532560386	1.0
MR-IVW	inosine	HMDB0000195	1-methylnicotinamide	HMDB0000699	M01123	GCST90200406	6:85876680-86677325	-0.0614842697945829	0.08335063973767	0.46072227440651	1.0
MR-IVW	phenylalanine	HMDB0000159	aspartate	HMDB0000191	met-d-Phe	bioa_004	6:17868392-18368392	0.143588220719418	0.33945205843835	0.672295261058224	1.0
MR-IVW	phenylalanine	HMDB0000159	aspartate	HMDB0000191	met-d-Phe	bioa_004	11:57019429-57519429	-0.146220793612294	0.161569937693141	0.365465387191858	1.0
MR-IVW	phenylalanine	HMDB0000159	aspartate	HMDB0000191	met-d-Phe	bioa_004	12:56671418-57171418	0.783036259322522	0.334487936489754	0.0192321671120565	1.0
MR-IVW	phenylalanine	HMDB0000159	aspartate	HMDB0000191	met-d-Phe	bioa_004	12:102890425-104124563	-0.111436055679257	0.0636750500236602	0.0801055287548057	5.0
MR-IVW	phenylalanine	HMDB0000159	aspartate	HMDB0000191	met-d-Phe	bioa_004	14:55161744-55661744	0.262472675556052	0.207652433193078	0.20623002695156	1.0
MR-IVW	phenylalanine	HMDB0000159	aspartate	HMDB0000191	met-d-Phe	bioa_004	16:16004626-16504626	-0.462137218847095	0.345136085770795	0.180570672906218	1.0
MR-IVW	ornithine	HMDB0000214	s-1-pyrroline-5-carboxylate	HMDB0001301	bioa_014	GCST90200381	2:219037276-219805573	0.552592867737901	0.302961061786831	0.0681561187937386	1.0
MR-IVW	ornithine	HMDB0000214	s-1-pyrroline-5-carboxylate	HMDB0001301	bioa_014	GCST90200381	4:144415809-145209327	1.30100951906446	0.272427801096429	1.79161400789658e-06	1.0
MR-IVW	ornithine	HMDB0000214	s-1-pyrroline-5-carboxylate	HMDB0001301	bioa_014	GCST90200381	6:131638147-132138147	0.671482234700713	0.245521965205264	0.0062395977611023	1.0
MR-IVW	ornithine	HMDB0000214	s-1-pyrroline-5-carboxylate	HMDB0001301	bioa_014	GCST90200381	10:97138162-97638162	0.534172361083813	0.327618039907824	0.103001571826244	1.0
MR-IVW	ornithine	HMDB0000214	s-1-pyrroline-5-carboxylate	HMDB0001301	bioa_014	GCST90200381	12:46964292-47464292	0.591444052397292	0.300233656643669	0.048844574424906	1.0
MR-IVW	ornithine	HMDB0000214	s-1-pyrroline-5-carboxylate	HMDB0001301	bioa_014	GCST90200381	12:132819894-133319894	0.454837135452996	0.349841679050987	0.193558892114807	1.0
MR-IVW	ornithine	HMDB0000214	s-1-pyrroline-5-carboxylate	HMDB0001301	bioa_014	GCST90200381	19:12789284-13289284	-0.238858261695959	0.302821811491389	0.430243548133605	1.0
MR-IVW	kynurenine	HMDB0000684	isoleucine	HMDB0000172	M15140	met-d-Ile	8:39556267-40056267	0.0356927668977415	0.0418671926993303	0.393923585160756	1.0
MR-IVW	kynurenine	HMDB0000684	isoleucine	HMDB0000172	M15140	met-d-Ile	12:111634608-112134608	0.0925026595360941	0.0290188428501634	0.0014342130460498	1.0
MR-IVW	kynurenine	HMDB0000684	isoleucine	HMDB0000172	M15140	met-d-Ile	12:112341686-113156415	0.0732233976359142	0.0350959727540518	0.0369445710782627	1.0
MR-IVW	kynurenine	HMDB0000684	isoleucine	HMDB0000172	M15140	met-d-Ile	16:87628822-88128822	-0.0495404996286083	0.0246952461841518	0.04484831737277	1.0
MR-IVW	phosphoethanolamine	HMDB0000224	arachidonate (20:4n6)	HMDB0001043	GCST90200281	GCST90200358	1:21573292-22073292	0.0093720309409412	0.169681299520757	0.955952727466073	1.0
MR-IVW	phosphoethanolamine	HMDB0000224	arachidonate (20:4n6)	HMDB0001043	GCST90200281	GCST90200358	1:27206842-27706842	0.0764365719915887	0.182301021701391	0.675005901155281	1.0
MR-IVW	citrulline	HMDB0000904	urate	HMDB0000289	GCST90200403	GCST90200307	2:211084708-211584708	0.0298767622371491	0.154368688312019	0.846534833293095	1.0
MR-IVW	citrulline	HMDB0000904	urate	HMDB0000289	GCST90200403	GCST90200307	9:133044244-133573675	-0.0889256801594343	0.110275011981239	0.420012714773076	2.0
MR-IVW	alpha-ketoglutarate	HMDB0000208	cytidine	HMDB0000089	GCST90200455	GCST90200429	20:44931392-45517926	-0.0518448243594759	0.0811624635813261	0.522967136058411	3.0
MR-IVW	dehydroepiandrosterone sulfate (dhea-s)	HMDB0001032	arachidonate (20:4n6)	HMDB0001043	GCST90199673	M01110	7:98825038-100067196	-0.0675827818520184	0.117143488543498	0.563991420617969	1.0
MR-IVW	asparagine	HMDB0000168	valine	HMDB0000883	GCST90200452	GCST90200442	2:211293055-211793055	0.15515091260398	0.180187863971388	0.389210039943568	1.0
MR-IVW	asparagine	HMDB0000168	valine	HMDB0000883	GCST90200452	GCST90200442	7:97139584-97639584	0.100651330462931	0.1715760427526	0.557453496358604	1.0
MR-IVW	asparagine	HMDB0000168	valine	HMDB0000883	GCST90200452	GCST90200442	11:61850353-62350353	0.280269296261025	0.138103702495378	0.0424163548019961	1.0
MR-IVW	asparagine	HMDB0000168	valine	HMDB0000883	GCST90200452	GCST90200442	14:103842789-104825326	-0.0147355768154884	0.0506010373336154	0.770889978423547	2.0
MR-IVW	alpha-tocopherol	HMDB0001893	pyruvate	HMDB0000243	GCST90200302	met-d-Pyruvate	1:62651807-63403953	0.0320039780101534	0.0467841771831821	0.493926565710765	1.0
MR-IVW	2-aminobutyrate	HMDB0000452	hippurate	HMDB0000714	M32348	M15753	2:64958074-65458074	0.0094089320339757	0.122316116441697	0.938684739206781	1.0
MR-IVW	2-aminobutyrate	HMDB0000452	hippurate	HMDB0000714	M32348	M15753	4:88993818-89493818	0.121710187487024	0.154364140227445	0.430426787356805	1.0
MR-IVW	arachidonate (20:4n6)	HMDB0001043	3-hydroxybutyrate (bhba)	HMDB0000011	M01110	M00542	11:61330635-61830635	-0.084722757138711	0.0525141056644902	0.106672108368176	1.0
MR-IVW	glycerophosphoethanolamine	HMDB0000114	4-hydroxy-2-oxoglutaric acid	HMDB0002070	GCST90199808	GCST90199897	1:40156715-40656715	0.0255697840064842	0.181051493922612	0.887688763975073	1.0
MR-IVW	glycerophosphoethanolamine	HMDB0000114	4-hydroxy-2-oxoglutaric acid	HMDB0002070	GCST90199808	GCST90199897	22:24208096-24708096	-0.0094379394525842	0.123250764350282	0.938961569083507	1.0
MR-IVW	creatine	HMDB0000064	citrulline	HMDB0000904	M27718	bioa_005	2:211346498-211846498	-0.224135628407678	0.0579911069618829	0.0001110891996337	1.0
MR-IVW	valine	HMDB0000883	serine	HMDB0000187	bioa_022	GCST90200415	2:64958074-65458074	0.114528645913957	0.245912537393769	0.641409358427136	1.0
MR-IVW	valine	HMDB0000883	serine	HMDB0000187	bioa_022	GCST90200415	2:211173777-211673777	-0.543703826536641	0.578194527156329	0.34703929930631	1.0
MR-IVW	valine	HMDB0000883	serine	HMDB0000187	bioa_022	GCST90200415	4:88972827-89472827	-0.205234203556916	0.164732256236933	0.212813847410457	1.0
MR-IVW	valine	HMDB0000883	serine	HMDB0000187	bioa_022	GCST90200415	11:116381707-116882500	0.281637519630929	0.510298462402628	0.581011768571752	1.0
MR-IVW	valine	HMDB0000883	serine	HMDB0000187	bioa_022	GCST90200415	12:56615040-57115040	1.23180097966444	0.518178601608984	0.0174458308169332	1.0
MR-IVW	valine	HMDB0000883	serine	HMDB0000187	bioa_022	GCST90200415	16:70059237-70559237	-0.0077885988117921	0.335023389855407	0.981452509893904	1.0
MR-IVW	valine	HMDB0000883	serine	HMDB0000187	bioa_022	GCST90200415	17:6883609-7383609	1.31566538999919	0.508495690361945	0.0096712290936041	1.0
MR-IVW	valine	HMDB0000883	serine	HMDB0000187	bioa_022	GCST90200415	17:40470632-40970632	0.506928831112375	0.589305895239741	0.389671416317701	1.0
MR-IVW	valine	HMDB0000883	serine	HMDB0000187	bioa_022	GCST90200415	19:49114511-49614511	-0.276015837068002	0.52494156897268	0.599025109412361	1.0
MR-IVW	lactate	HMDB0000190	isoursodeoxycholate	HMDB0000686	met-d-Lactate	GCST90199892	2:27348097-28101918	1.52645635522385	0.642871157071037	0.0175757875628802	1.0
MR-IVW	lactate	HMDB0000190	isoursodeoxycholate	HMDB0000686	met-d-Lactate	GCST90199892	6:135171067-135671067	-0.483957277672075	0.495839820309732	0.32904686174895	1.0
MR-IVW	lactate	HMDB0000190	isoursodeoxycholate	HMDB0000686	met-d-Lactate	GCST90199892	8:106333124-106833124	0.237341233252773	0.59080433297087	0.687885971938826	1.0
MR-IVW	lactate	HMDB0000190	isoursodeoxycholate	HMDB0000686	met-d-Lactate	GCST90199892	9:4513176-5186407	-0.135783850912086	0.423530861552311	0.748513794051322	1.0
MR-IVW	lactate	HMDB0000190	isoursodeoxycholate	HMDB0000686	met-d-Lactate	GCST90199892	10:2727379-3389269	-0.0225679464057991	0.262836742241649	0.931575339068072	2.0
MR-IVW	lactate	HMDB0000190	isoursodeoxycholate	HMDB0000686	met-d-Lactate	GCST90199892	11:118839742-119339742	-0.598303239993336	0.651541440700269	0.358467663373719	1.0
MR-IVW	lactate	HMDB0000190	isoursodeoxycholate	HMDB0000686	met-d-Lactate	GCST90199892	12:111682800-113133476	-0.0236674884524437	0.427725825807567	0.955872920165115	1.0
MR-IVW	lactate	HMDB0000190	isoursodeoxycholate	HMDB0000686	met-d-Lactate	GCST90199892	20:8379807-8879807	-1.04994746196941	0.637978154556555	0.0998168822061008	1.0
MR-IVW	lactate	HMDB0000190	isoursodeoxycholate	HMDB0000686	met-d-Lactate	GCST90199892	22:21708872-22208872	-0.484357848580063	0.683420505454789	0.478494556567131	1.0
MR-IVW	3-methyl-2-oxobutyrate	HMDB0000019	cortisol	HMDB0000063	GCST90199677	GCST90200378	4:88953670-89453670	-0.201406063763411	0.123000182607627	0.101537471618234	1.0
MR-IVW	arachidonate (20:4n6)	HMDB0001043	phosphate	HMDB0001429	GCST90200358	GCST90200393	11:61052244-62029047	0.0129269075059054	0.0474909374534309	0.785470276386215	3.0
MR-IVW	5-oxoproline	HMDB0000267	theobromine	HMDB0002825	GCST90200280	M18392	8:144861615-145802337	0.0265975848877928	0.03947641546504	0.500464630702264	1.0
MR-IVW	5-oxoproline	HMDB0000267	theobromine	HMDB0002825	GCST90200280	M18392	12:56615338-57115338	0.0335830607247602	0.179768148585486	0.851807107353477	1.0
MR-IVW	phenylalanine	HMDB0000159	glycerol 3-phosphate	HMDB0000126	GCST90200396	GCST90199638	12:103005621-103594137	0.139326173235309	0.103317683252182	0.177490535483513	2.0
MR-IVW	creatinine	HMDB0000562	glycine	HMDB0000123	GCST90200366	GCST90200707	16:20142332-20642332	0.0435272182224259	0.172728240636253	0.801042399203196	1.0
MR-IVW	bilirubin (z,z)	HMDB0000054	3-hydroxybutyrate (bhba)	HMDB0000011	GCST90200704	M00542	2:233988949-235124783	-0.0570576599673086	0.0267611054560122	0.0329976836980703	2.0
MR-IVW	bilirubin (z,z)	HMDB0000054	3-hydroxybutyrate (bhba)	HMDB0000011	GCST90200704	M00542	12:21093886-21593886	-0.190775087299835	0.154354388815321	0.216475270230322	1.0
MR-IVW	alpha-ketoglutaramate*	HMDB0001552	3-methyl-2-oxobutyrate	HMDB0000019	GCST90199885	M21047	3:99879368-100379368	0.0982029661358858	0.1440310169993	0.495353925990438	1.0
MR-IVW	uridine	HMDB0000296	n-acetylaspartate (naa)	HMDB0000812	M00606	GCST90199665	1:20665172-21165172	0.0781717454351416	0.170363345393082	0.646339675765234	1.0
MR-IVW	uridine	HMDB0000296	n-acetylaspartate (naa)	HMDB0000812	M00606	GCST90199665	7:47852911-48352911	-0.0677847414735545	0.172168684703608	0.693794262834182	1.0
MR-IVW	uridine	HMDB0000296	n-acetylaspartate (naa)	HMDB0000812	M00606	GCST90199665	22:50721752-51221752	0.3118163084075	0.161508795964793	0.0535268470094164	1.0
MR-IVW	citrulline	HMDB0000904	adenosine 5'-monophosphate (amp)	HMDB0000045	M02132	GCST90200356	10:97115163-97871266	0.433210965862059	0.156140172013163	0.0055286570263251	1.0
MR-IVW	citrate	HMDB0000094	urea	HMDB0000294	GCST90200304	M01670	5:14503745-15117020	-0.0853241812328591	0.193918593711046	0.659937107321192	1.0
MR-IVW	citrate	HMDB0000094	urea	HMDB0000294	GCST90200304	M01670	17:6357018-6961881	0.029172359107797	0.0924707205210167	0.752399728128769	3.0
MR-IVW	citrate	HMDB0000094	urea	HMDB0000294	GCST90200304	M01670	22:19003274-19503274	-0.13143153991516	0.164289424893951	0.423710797166796	1.0
MR-IVW	glycerophosphorylcholine (gpc)	HMDB0000086	alanine	HMDB0000161	GCST90199629	bioa_001	1:40156715-40656715	0.000687537030547	0.045835802036467	0.988032180382875	1.0
MR-IVW	histidine	HMDB0000177	anthranilate	HMDB0001123	GCST90200377	GCST90200324	2:211293055-211793055	0.345470551111903	0.207943970573512	0.0966404364125006	1.0
MR-IVW	histidine	HMDB0000177	anthranilate	HMDB0001123	GCST90200377	GCST90200324	12:96129884-96629884	-0.26604056871598	0.170875370407646	0.119487691902348	1.0
MR-IVW	isoleucine	HMDB0000172	leucine	HMDB0000687	bioa_010	GCST90200389	2:27480940-27980940	0.348907334342028	0.469546772041355	0.457437735604108	1.0
MR-IVW	isoleucine	HMDB0000172	leucine	HMDB0000687	bioa_010	GCST90200389	4:88976422-89476422	0.41288002645426	0.255546026019856	0.106164005616945	1.0
MR-IVW	isoleucine	HMDB0000172	leucine	HMDB0000687	bioa_010	GCST90200389	12:56615040-57115040	0.68267339158942	0.518282662919629	0.187777110574513	1.0
MR-IVW	isoleucine	HMDB0000172	leucine	HMDB0000687	bioa_010	GCST90200389	16:70059237-70559237	1.13075141725239	0.33642792754031	0.0007764649110726	1.0
MR-IVW	glycine	HMDB0000123	cysteine	HMDB0000574	bioa_008	GCST90200439	1:75967169-76725029	0.600743329022984	0.35254007985624	0.0883731211042085	1.0
MR-IVW	glycine	HMDB0000123	cysteine	HMDB0000574	bioa_008	GCST90200439	1:120004506-120504506	-0.146800677591206	0.46056805240062	0.749924969800921	1.0
MR-IVW	glycine	HMDB0000123	cysteine	HMDB0000574	bioa_008	GCST90200439	2:165258389-165758389	-0.219387111618625	0.516660948485193	0.671110126993749	1.0
MR-IVW	glycine	HMDB0000123	cysteine	HMDB0000574	bioa_008	GCST90200439	2:210575251-212439946	0.134277834927853	0.0661123262550727	0.0422493172421914	6.0
MR-IVW	glycine	HMDB0000123	cysteine	HMDB0000574	bioa_008	GCST90200439	3:125660381-126160381	0.174764329093433	0.271231320648352	0.519357038460705	1.0
MR-IVW	glycine	HMDB0000123	cysteine	HMDB0000574	bioa_008	GCST90200439	5:89976061-90476061	-0.218545717997722	0.568583144924129	0.700704995474717	1.0
MR-IVW	glycine	HMDB0000123	cysteine	HMDB0000574	bioa_008	GCST90200439	5:131494202-131994202	-0.576486060270226	0.51407211077541	0.26211300529357	1.0
MR-IVW	glycine	HMDB0000123	cysteine	HMDB0000574	bioa_008	GCST90200439	6:160525578-161025578	-0.499707427084492	0.516203645019476	0.333022796360113	1.0
MR-IVW	glycine	HMDB0000123	cysteine	HMDB0000574	bioa_008	GCST90200439	7:55797215-56297215	0.107099163634202	0.341731679697277	0.75397577230411	1.0
MR-IVW	glycine	HMDB0000123	cysteine	HMDB0000574	bioa_008	GCST90200439	8:8933358-9433358	-0.368466336169387	0.311214985597805	0.236428589603375	1.0
MR-IVW	glycine	HMDB0000123	cysteine	HMDB0000574	bioa_008	GCST90200439	8:126232077-126732077	0.692352944253809	0.310929153740856	0.0259658253571229	1.0
MR-IVW	glycine	HMDB0000123	cysteine	HMDB0000574	bioa_008	GCST90200439	9:5720079-6894932	0.225157004330571	0.201514949504652	0.263856846306071	3.0
MR-IVW	glycine	HMDB0000123	cysteine	HMDB0000574	bioa_008	GCST90200439	10:64798306-65575478	0.463432642391758	0.445883242613065	0.298637928521693	1.0
MR-IVW	glycine	HMDB0000123	cysteine	HMDB0000574	bioa_008	GCST90200439	12:46859387-47359387	0.213955122883364	0.435216118712972	0.622997466232244	1.0
MR-IVW	glycine	HMDB0000123	cysteine	HMDB0000574	bioa_008	GCST90200439	12:56611458-57111458	0.576320932722788	0.572316004623258	0.313935852263574	1.0
MR-IVW	glycine	HMDB0000123	cysteine	HMDB0000574	bioa_008	GCST90200439	15:58217095-58717095	0.413669061952781	0.527478681926695	0.432900209848978	1.0
MR-IVW	glycine	HMDB0000123	cysteine	HMDB0000574	bioa_008	GCST90200439	16:80861176-81361176	-0.111267643531372	0.23279959745778	0.632682503249543	1.0
MR-IVW	glycine	HMDB0000123	cysteine	HMDB0000574	bioa_008	GCST90200439	17:45188952-45974996	-0.121681433963198	0.488765245478443	0.803394194102404	1.0
MR-IVW	glycine	HMDB0000123	cysteine	HMDB0000574	bioa_008	GCST90200439	19:17984588-18484588	-0.699506705674344	0.527978070238059	0.185211508227835	1.0
MR-IVW	lactate	HMDB0000190	1-stearoyl-2-oleoyl-gps (18:0/18:1)	HMDB0010163	met-d-Lactate	GCST90199652	2:27348097-28101918	0.415048337359701	0.650180961162319	0.523240545017989	1.0
MR-IVW	lactate	HMDB0000190	1-stearoyl-2-oleoyl-gps (18:0/18:1)	HMDB0010163	met-d-Lactate	GCST90199652	6:135171067-135671067	0.407768091983928	0.501327291912664	0.416001938262711	1.0
MR-IVW	lactate	HMDB0000190	1-stearoyl-2-oleoyl-gps (18:0/18:1)	HMDB0010163	met-d-Lactate	GCST90199652	8:106333124-106833124	0.382174128824409	0.597323431646374	0.522295451289565	1.0
MR-IVW	lactate	HMDB0000190	1-stearoyl-2-oleoyl-gps (18:0/18:1)	HMDB0010163	met-d-Lactate	GCST90199652	9:4513176-5186407	0.772198401597593	0.428127129143976	0.0712836624786774	1.0
MR-IVW	lactate	HMDB0000190	1-stearoyl-2-oleoyl-gps (18:0/18:1)	HMDB0010163	met-d-Lactate	GCST90199652	10:2727379-3389269	-0.199058144739329	0.260695135954679	0.445125454024686	2.0
MR-IVW	lactate	HMDB0000190	1-stearoyl-2-oleoyl-gps (18:0/18:1)	HMDB0010163	met-d-Lactate	GCST90199652	11:118839742-119339742	0.311444015144022	0.658765602914634	0.636377928208277	1.0
MR-IVW	lactate	HMDB0000190	1-stearoyl-2-oleoyl-gps (18:0/18:1)	HMDB0010163	met-d-Lactate	GCST90199652	12:111682800-113133476	0.402060373753997	0.432429098038768	0.3524892586146	1.0
MR-IVW	lactate	HMDB0000190	1-stearoyl-2-oleoyl-gps (18:0/18:1)	HMDB0010163	met-d-Lactate	GCST90199652	20:8379807-8879807	0.73160694412957	0.645082426550824	0.256740273711707	1.0
MR-IVW	lactate	HMDB0000190	1-stearoyl-2-oleoyl-gps (18:0/18:1)	HMDB0010163	met-d-Lactate	GCST90199652	22:21708872-22208872	0.366788993733499	0.690981332049085	0.595541229480022	1.0
MR-IVW	glutamine	HMDB0000641	1-(1-enyl-stearoyl)-2-arachidonoyl-gpe (p-18:0/20:4)*	HMDB0005779	GCST90200419	GCST90200058	12:56335248-57115338	-0.111104154223578	0.0673800538943194	0.0991645246397987	1.0
MR-IVW	retinol (vitamin a)	HMDB0000305	3-methyl-2-oxovalerate	HMDB0000491	GCST90200405	GCST90199631	18:28939457-29439457	-0.161326701294618	0.162311365172813	0.320255249661023	1.0
MR-IVW	retinol (vitamin a)	HMDB0000305	3-methyl-2-oxovalerate	HMDB0000491	GCST90200405	GCST90199631	20:38915692-39415692	-0.0900460782141524	0.167308399591104	0.590436101986559	1.0
MR-IVW	tyrosine	HMDB0000158	n-stearoyl-sphingosine (d18:1/18:0)*	HMDB0004950	M01299	GCST90200341	1:154514715-155014715	-0.204474194969662	0.16754259605458	0.222301493373838	1.0
MR-IVW	tyrosine	HMDB0000158	n-stearoyl-sphingosine (d18:1/18:0)*	HMDB0004950	M01299	GCST90200341	6:111242119-112061922	0.102670276658312	0.147074429793522	0.485124789368135	1.0
MR-IVW	tyrosine	HMDB0000158	n-stearoyl-sphingosine (d18:1/18:0)*	HMDB0004950	M01299	GCST90200341	16:71357384-72149586	-0.053610311467841	0.162501385854822	0.741470388665789	1.0
MR-IVW	cytidine	HMDB0000089	serine	HMDB0000187	GCST90200429	bioa_018	15:85255020-85755020	-0.120063450495478	0.0778621598543958	0.123073593595187	1.0
MR-IVW	uridine	HMDB0000296	creatine	HMDB0000064	M00606	GCST90200323	1:20665172-21165172	0.16831358407283	0.168940980601375	0.319111059545785	1.0
MR-IVW	uridine	HMDB0000296	creatine	HMDB0000064	M00606	GCST90200323	7:47852911-48352911	-0.0211808948441458	0.170740733608759	0.901273336141127	1.0
MR-IVW	uridine	HMDB0000296	creatine	HMDB0000064	M00606	GCST90200323	22:50721752-51221752	0.11783607362646	0.160199282562234	0.461998933506875	1.0
MR-IVW	3-hydroxybutyrate (bhba)	HMDB0000011	ornithine	HMDB0000214	met-d-bOHbutyrate	M01493	1:230050269-230550269	-0.254962291250662	0.560917040751458	0.649436283726756	1.0
MR-IVW	3-hydroxybutyrate (bhba)	HMDB0000011	ornithine	HMDB0000214	met-d-bOHbutyrate	M01493	5:41452897-42471829	0.68477839825355	0.407606189436634	0.092957315727438	1.0
MR-IVW	3-hydroxybutyrate (bhba)	HMDB0000011	ornithine	HMDB0000214	met-d-bOHbutyrate	M01493	8:8059014-8559014	1.16682737102551	0.700096422615303	0.0955807045456289	1.0
MR-IVW	3-hydroxybutyrate (bhba)	HMDB0000011	ornithine	HMDB0000214	met-d-bOHbutyrate	M01493	8:8580720-9433358	0.562623665428844	0.437596184222435	0.198542793686663	1.0
MR-IVW	3-hydroxybutyrate (bhba)	HMDB0000011	ornithine	HMDB0000214	met-d-bOHbutyrate	M01493	8:9546321-10530228	0.841276913177813	0.61183775503841	0.169131444702672	1.0
MR-IVW	3-hydroxybutyrate (bhba)	HMDB0000011	ornithine	HMDB0000214	met-d-bOHbutyrate	M01493	8:10591858-11909109	0.315136067379412	0.581789662854304	0.588048156696904	1.0
MR-IVW	3-hydroxybutyrate (bhba)	HMDB0000011	ornithine	HMDB0000214	met-d-bOHbutyrate	M01493	9:107339744-107915739	0.0945638186814989	0.59102386675939	0.872881074217139	1.0
MR-IVW	3-hydroxybutyrate (bhba)	HMDB0000011	ornithine	HMDB0000214	met-d-bOHbutyrate	M01493	10:113694271-114194271	0.179024962235501	0.447562405588752	0.689156516779352	1.0
MR-IVW	3-hydroxybutyrate (bhba)	HMDB0000011	ornithine	HMDB0000214	met-d-bOHbutyrate	M01493	11:116451535-117240760	-0.143559924682205	0.689087638474593	0.834968706358957	1.0
MR-IVW	3-hydroxybutyrate (bhba)	HMDB0000011	ornithine	HMDB0000214	met-d-bOHbutyrate	M01493	12:122375755-122875755	0.0222169782366254	0.622075390625564	0.971510179466648	1.0
MR-IVW	3-hydroxybutyrate (bhba)	HMDB0000011	ornithine	HMDB0000214	met-d-bOHbutyrate	M01493	14:94393207-95094947	0.335712630217755	0.503568945326637	0.50498507509385	1.0
MR-IVW	3-hydroxybutyrate (bhba)	HMDB0000011	ornithine	HMDB0000214	met-d-bOHbutyrate	M01493	15:58430643-58980498	-0.184821529386397	0.438761273797547	0.673583615178112	2.0
MR-IVW	3-hydroxybutyrate (bhba)	HMDB0000011	ornithine	HMDB0000214	met-d-bOHbutyrate	M01493	16:71899923-73042963	-0.472064519234036	0.419612905985811	0.260589034273619	1.0
MR-IVW	3-hydroxybutyrate (bhba)	HMDB0000011	ornithine	HMDB0000214	met-d-bOHbutyrate	M01493	19:45161941-45661941	-0.281783358157211	0.42267503723582	0.50498507509385	1.0
MR-IVW	glutamate	HMDB0000148	retinol (vitamin a)	HMDB0000305	bioa_007	GCST90200405	12:121174861-121674861	0.159122180843735	0.336823032574062	0.63662651503463	1.0
MR-IVW	n-formylanthranilic acid	HMDB0004089	eicosapentaenoate (epa; 20:5n3)	HMDB0001999	GCST90199960	GCST90200349	2:143548189-144048189	0.178483231857323	0.116257803199335	0.124725726671897	1.0
MR-IVW	n-formylanthranilic acid	HMDB0004089	eicosapentaenoate (epa; 20:5n3)	HMDB0001999	GCST90199960	GCST90200349	17:75643177-76448530	0.0036406662717771	0.0309288465408948	0.906296629719158	1.0
MR-IVW	tyrosine	HMDB0000158	tryptophan	HMDB0000929	M01299	GCST90200441	1:154514715-155014715	0.154581724977875	0.167742248347562	0.356766908091404	1.0
MR-IVW	tyrosine	HMDB0000158	tryptophan	HMDB0000929	M01299	GCST90200441	6:111242119-112061922	0.658958681436418	0.147069187407678	7.44323558629952e-06	1.0
MR-IVW	tyrosine	HMDB0000158	tryptophan	HMDB0000929	M01299	GCST90200441	16:71357384-72149586	-0.179166150678422	0.162677833643038	0.270741901077889	1.0
MR-IVW	2-aminobutyrate	HMDB0000452	sulfate*	HMDB01448	GCST90200305	GCST90199896	2:64970910-65470910	0.0211399210361817	0.0942538325194715	0.822533894454138	1.0
MR-IVW	2-aminobutyrate	HMDB0000452	sulfate*	HMDB01448	GCST90200305	GCST90199896	4:88993818-89493818	-0.0172685589265442	0.128435864390246	0.893044548637525	1.0
MR-IVW	glycine	HMDB0000123	creatinine	HMDB0000562	met-d-Gly	met-d-Creatinine	1:11606378-12106378	-0.0384838784971371	0.180401842050485	0.831074964338177	1.0
MR-IVW	glycine	HMDB0000123	creatinine	HMDB0000562	met-d-Gly	met-d-Creatinine	1:75982013-76482013	-0.0577062285283178	0.101411206582644	0.569334378155292	1.0
MR-IVW	glycine	HMDB0000123	creatinine	HMDB0000562	met-d-Gly	met-d-Creatinine	1:120004506-120504506	-0.0095485719151101	0.139081050472484	0.945264453662413	1.0
MR-IVW	glycine	HMDB0000123	creatinine	HMDB0000562	met-d-Gly	met-d-Creatinine	1:151589838-152089838	0.482441325866663	0.197913488689289	0.01478359396784	1.0
MR-IVW	glycine	HMDB0000123	creatinine	HMDB0000562	met-d-Gly	met-d-Creatinine	2:165276338-165776338	-0.572645309895012	0.162435481432905	0.0004228903375536	1.0
MR-IVW	glycine	HMDB0000123	creatinine	HMDB0000562	met-d-Gly	met-d-Creatinine	2:226790540-227290540	-0.158044743260411	0.171294989624334	0.356191391977957	1.0
MR-IVW	glycine	HMDB0000123	creatinine	HMDB0000562	met-d-Gly	met-d-Creatinine	3:12110357-12610357	0.0459801067699759	0.183796785805766	0.802457294310343	1.0
MR-IVW	glycine	HMDB0000123	creatinine	HMDB0000562	met-d-Gly	met-d-Creatinine	3:125116791-126249375	0.23286834114346	0.0473546498062421	8.7638963939696e-07	5.0
MR-IVW	glycine	HMDB0000123	creatinine	HMDB0000562	met-d-Gly	met-d-Creatinine	4:89427537-89927537	0.0953536201419022	0.182908375053345	0.602144533164656	1.0
MR-IVW	glycine	HMDB0000123	creatinine	HMDB0000562	met-d-Gly	met-d-Creatinine	4:102676923-103438709	-0.237142685721149	0.153698938077071	0.12285410274276	1.0
MR-IVW	glycine	HMDB0000123	creatinine	HMDB0000562	met-d-Gly	met-d-Creatinine	5:55607548-56107548	-0.695282697266228	0.197428633860819	0.0004288031987828	1.0
MR-IVW	glycine	HMDB0000123	creatinine	HMDB0000562	met-d-Gly	met-d-Creatinine	5:90005685-90505685	-0.426986379197602	0.14241576430908	0.0027160795551518	1.0
MR-IVW	glycine	HMDB0000123	creatinine	HMDB0000562	met-d-Gly	met-d-Creatinine	5:131427047-131927047	0.730004211410982	0.178566709516677	4.34861415958598e-05	1.0
MR-IVW	glycine	HMDB0000123	creatinine	HMDB0000562	met-d-Gly	met-d-Creatinine	6:131620261-132120261	-0.446513384833021	0.199813727156453	0.0254404541092357	1.0
MR-IVW	glycine	HMDB0000123	creatinine	HMDB0000562	met-d-Gly	met-d-Creatinine	6:160518860-161018860	0.415964280827006	0.172259084494943	0.0157455973814735	1.0
MR-IVW	glycine	HMDB0000123	creatinine	HMDB0000562	met-d-Gly	met-d-Creatinine	7:55560073-56715237	0.102340983445385	0.0649562468993345	0.115132498559458	1.0
MR-IVW	glycine	HMDB0000123	creatinine	HMDB0000562	met-d-Gly	met-d-Creatinine	8:8915380-9434231	0.115248218142885	0.0607677807616794	0.0578893471680552	2.0
MR-IVW	glycine	HMDB0000123	creatinine	HMDB0000562	met-d-Gly	met-d-Creatinine	8:17169461-17669461	-0.221376653321811	0.159306673542167	0.164642556809029	1.0
MR-IVW	glycine	HMDB0000123	creatinine	HMDB0000562	met-d-Gly	met-d-Creatinine	8:116710729-117210729	-0.0089529835671747	0.170128627262197	0.958030863438145	1.0
MR-IVW	glycine	HMDB0000123	creatinine	HMDB0000562	met-d-Gly	met-d-Creatinine	8:126212070-126756694	-0.0089340888621179	0.0643705682527134	0.889614897016295	2.0
MR-IVW	glycine	HMDB0000123	creatinine	HMDB0000562	met-d-Gly	met-d-Creatinine	9:5668443-7086536	0.0595492287808095	0.0522420754812903	0.254340032855482	4.0
MR-IVW	glycine	HMDB0000123	creatinine	HMDB0000562	met-d-Gly	met-d-Creatinine	11:8005408-8505408	0.0794446250214952	0.151413124979907	0.59980021406684	1.0
MR-IVW	glycine	HMDB0000123	creatinine	HMDB0000562	met-d-Gly	met-d-Creatinine	12:115016-615016	0.621396743614782	0.149383371066839	3.18602981765353e-05	1.0
MR-IVW	glycine	HMDB0000123	creatinine	HMDB0000562	met-d-Gly	met-d-Creatinine	12:21136493-21636493	-0.307971635257525	0.175883162308078	0.0799456964609127	1.0
MR-IVW	glycine	HMDB0000123	creatinine	HMDB0000562	met-d-Gly	met-d-Creatinine	12:46468358-47667420	0.12707651517125	0.0896152864623897	0.156184122171629	2.0
MR-IVW	glycine	HMDB0000123	creatinine	HMDB0000562	met-d-Gly	met-d-Creatinine	12:56615338-57115338	0.155391770247332	0.107576708460247	0.148605657184905	1.0
MR-IVW	glycine	HMDB0000123	creatinine	HMDB0000562	met-d-Gly	met-d-Creatinine	12:57516305-58016305	0.156357702212074	0.168761226351137	0.354184885891192	1.0
MR-IVW	glycine	HMDB0000123	creatinine	HMDB0000562	met-d-Gly	met-d-Creatinine	12:59343804-59843804	-0.107645683040989	0.18286474510865	0.556087459863752	1.0
MR-IVW	glycine	HMDB0000123	creatinine	HMDB0000562	met-d-Gly	met-d-Creatinine	13:50472895-50972895	0.747005474177034	0.187421309579525	6.72809318830705e-05	1.0
MR-IVW	glycine	HMDB0000123	creatinine	HMDB0000562	met-d-Gly	met-d-Creatinine	15:42451374-42951374	-0.0399829708484496	0.17723347390872	0.821516494540533	1.0
MR-IVW	glycine	HMDB0000123	creatinine	HMDB0000562	met-d-Gly	met-d-Creatinine	15:43028726-44613739	0.175089433967224	0.129202335885229	0.175367580656866	1.0
MR-IVW	glycine	HMDB0000123	creatinine	HMDB0000562	met-d-Gly	met-d-Creatinine	15:58180763-58713267	0.18722461797099	0.10018716147135	0.0616577986701679	2.0
MR-IVW	glycine	HMDB0000123	creatinine	HMDB0000562	met-d-Gly	met-d-Creatinine	16:79678196-80178196	-0.107278852590167	0.17651382062049	0.543343607202482	1.0
MR-IVW	glycine	HMDB0000123	creatinine	HMDB0000562	met-d-Gly	met-d-Creatinine	16:80626853-81422810	0.0267041833621699	0.045627061947068	0.558365699928087	3.0
MR-IVW	glycine	HMDB0000123	creatinine	HMDB0000562	met-d-Gly	met-d-Creatinine	17:45235982-45996386	0.0499195542576582	0.101308173167743	0.622189579069257	1.0
MR-IVW	glycine	HMDB0000123	creatinine	HMDB0000562	met-d-Gly	met-d-Creatinine	19:17984588-18484588	0.310054344343755	0.125408395452661	0.0134225341660166	1.0
MR-IVW	glycine	HMDB0000123	creatinine	HMDB0000562	met-d-Gly	met-d-Creatinine	19:33473705-33973705	-0.152394798207988	0.200985864993983	0.448309475409606	1.0
MR-IVW	glycine	HMDB0000123	creatinine	HMDB0000562	met-d-Gly	met-d-Creatinine	19:41103107-41603107	0.237137657868436	0.18452459545316	0.198747684309866	1.0
MR-IVW	bilirubin (z,z)	HMDB0000054	1-methylxanthine	HMDB0010738	GCST90200704	M34389	2:233988949-235124783	-0.0131553476340186	0.0318873948685882	0.679931678260993	2.0
MR-IVW	bilirubin (z,z)	HMDB0000054	1-methylxanthine	HMDB0010738	GCST90200704	M34389	12:21093886-21593886	0.0987476099037219	0.183874859820724	0.591242030937363	1.0
MR-IVW	myo-inositol	HMDB0000211	alanine	HMDB0000161	M19934	GCST90200431	16:24681798-25181798	0.182537993719028	0.132709369148448	0.168985225231015	1.0
MR-IVW	myo-inositol	HMDB0000211	alanine	HMDB0000161	M19934	GCST90200431	19:18368867-18868867	0.149776041899666	0.132068941930768	0.256763227183965	1.0
MR-IVW	adenosine	HMDB0000050	allantoin	HMDB0000462	M00555	GCST90200286	1:109564880-110064880	0.0193770634632817	0.164028388212064	0.905962769591893	1.0
MR-IVW	adenosine	HMDB0000050	allantoin	HMDB0000462	M00555	GCST90200286	6:96128415-96628415	-0.0338239858861707	0.169964434349415	0.842257850189005	1.0
MR-IVW	tyrosine	HMDB0000158	kynurenate	HMDB0000715	GCST90200427	GCST90200454	6:111308006-112158646	0.0529508668964097	0.115594093004874	0.646897920660811	1.0
MR-IVW	tyrosine	HMDB0000158	kynurenate	HMDB0000715	GCST90200427	GCST90200454	16:71156147-71656147	-0.108680721276344	0.17911388707662	0.544004345474053	1.0
MR-IVW	glycine	HMDB0000123	sarcosine	HMDB0000271	met-d-Gly	GCST90200291	1:11606378-12106378	-0.76233711140327	0.659935491030221	0.248021170777215	1.0
MR-IVW	glycine	HMDB0000123	sarcosine	HMDB0000271	met-d-Gly	GCST90200291	1:75982013-76482013	0.577585346396459	0.373321176777628	0.12182611876634	1.0
MR-IVW	glycine	HMDB0000123	sarcosine	HMDB0000271	met-d-Gly	GCST90200291	1:120004506-120504506	0.0722414104361771	0.669736907404244	0.914102498061584	2.0
MR-IVW	glycine	HMDB0000123	sarcosine	HMDB0000271	met-d-Gly	GCST90200291	1:151589838-152089838	0.668339801856927	0.724036201583212	0.355968060603413	1.0
MR-IVW	glycine	HMDB0000123	sarcosine	HMDB0000271	met-d-Gly	GCST90200291	2:165276338-165776338	-0.551579736448805	0.59426251135376	0.353316686859061	1.0
MR-IVW	glycine	HMDB0000123	sarcosine	HMDB0000271	met-d-Gly	GCST90200291	2:208538752-212979649	0.0340004980517277	0.0264825823461067	0.199183414571508	61.0
MR-IVW	glycine	HMDB0000123	sarcosine	HMDB0000271	met-d-Gly	GCST90200291	2:226790540-227290540	0.361839318956956	0.659726860653755	0.583370338790546	1.0
MR-IVW	glycine	HMDB0000123	sarcosine	HMDB0000271	met-d-Gly	GCST90200291	3:12110357-12610357	0.0780409576059794	0.672408729707644	0.907603575013182	1.0
MR-IVW	glycine	HMDB0000123	sarcosine	HMDB0000271	met-d-Gly	GCST90200291	3:48534270-49826414	-0.886130920473315	0.60361379437408	0.142092581332086	1.0
MR-IVW	glycine	HMDB0000123	sarcosine	HMDB0000271	met-d-Gly	GCST90200291	3:125116791-126249375	0.0356114267447517	0.165322560978608	0.829451003857535	5.0
MR-IVW	glycine	HMDB0000123	sarcosine	HMDB0000271	met-d-Gly	GCST90200291	4:102676923-103438709	0.666272335575314	0.562256064385385	0.236018220941868	1.0
MR-IVW	glycine	HMDB0000123	sarcosine	HMDB0000271	met-d-Gly	GCST90200291	5:90005685-90505685	0.192041650001847	0.559718797581337	0.731520367608222	1.0
MR-IVW	glycine	HMDB0000123	sarcosine	HMDB0000271	met-d-Gly	GCST90200291	5:131427047-131927047	0.739274301301921	0.645314890036446	0.251959694465379	1.0
MR-IVW	glycine	HMDB0000123	sarcosine	HMDB0000271	met-d-Gly	GCST90200291	6:131620261-132120261	0.191865739946891	0.731019593010656	0.792964355047162	1.0
MR-IVW	glycine	HMDB0000123	sarcosine	HMDB0000271	met-d-Gly	GCST90200291	6:160518860-161018860	1.08533601672477	0.634335515075101	0.0870846195099169	1.0
MR-IVW	glycine	HMDB0000123	sarcosine	HMDB0000271	met-d-Gly	GCST90200291	7:55560073-56715237	0.431714517742124	0.256277968529319	0.0920743206285473	2.0
MR-IVW	glycine	HMDB0000123	sarcosine	HMDB0000271	met-d-Gly	GCST90200291	8:8915380-9434231	0.183729422027596	0.22209870887315	0.408099803666085	2.0
MR-IVW	glycine	HMDB0000123	sarcosine	HMDB0000271	met-d-Gly	GCST90200291	8:17169461-17669461	1.00291656967964	0.582713704185335	0.0852301843270694	1.0
MR-IVW	glycine	HMDB0000123	sarcosine	HMDB0000271	met-d-Gly	GCST90200291	8:126212070-126756694	0.335456727954212	0.235478456038376	0.154280083001425	2.0
MR-IVW	glycine	HMDB0000123	sarcosine	HMDB0000271	met-d-Gly	GCST90200291	9:5668443-7086536	0.0067336038319939	0.183127338234917	0.970668343868308	4.0
MR-IVW	glycine	HMDB0000123	sarcosine	HMDB0000271	met-d-Gly	GCST90200291	11:8005408-8505408	0.548595398644312	0.553903139886091	0.3219700638534	1.0
MR-IVW	glycine	HMDB0000123	sarcosine	HMDB0000271	met-d-Gly	GCST90200291	12:115016-615016	-0.848074120188271	0.628737194938097	0.177384152102072	1.0
MR-IVW	glycine	HMDB0000123	sarcosine	HMDB0000271	met-d-Gly	GCST90200291	12:21136493-21636493	0.336589001127885	0.650625354018729	0.604924756861742	1.0
MR-IVW	glycine	HMDB0000123	sarcosine	HMDB0000271	met-d-Gly	GCST90200291	12:46468358-47667420	0.131852163017629	0.497161046904828	0.7908475650777	2.0
MR-IVW	glycine	HMDB0000123	sarcosine	HMDB0000271	met-d-Gly	GCST90200291	12:56615338-57115338	0.368576430934199	0.393545427025199	0.348988170931498	1.0
MR-IVW	glycine	HMDB0000123	sarcosine	HMDB0000271	met-d-Gly	GCST90200291	12:57516305-58016305	0.249955874069254	0.624702033963674	0.689068020603372	1.0
MR-IVW	glycine	HMDB0000123	sarcosine	HMDB0000271	met-d-Gly	GCST90200291	12:59343804-59843804	-0.122980459138502	0.668998955013062	0.854148718863877	1.0
MR-IVW	glycine	HMDB0000123	sarcosine	HMDB0000271	met-d-Gly	GCST90200291	13:50472895-50972895	-0.129899874207482	0.685717170503115	0.849750704118022	1.0
MR-IVW	glycine	HMDB0000123	sarcosine	HMDB0000271	met-d-Gly	GCST90200291	14:100551720-101051720	-0.60582623836723	0.686904264064506	0.377795168513776	1.0
MR-IVW	glycine	HMDB0000123	sarcosine	HMDB0000271	met-d-Gly	GCST90200291	15:42451374-42951374	0.244738630796816	0.648392154535859	0.705835763607041	1.0
MR-IVW	glycine	HMDB0000123	sarcosine	HMDB0000271	met-d-Gly	GCST90200291	15:43028726-44613739	0.101214190769134	0.472681321564362	0.830447431448061	1.0
MR-IVW	glycine	HMDB0000123	sarcosine	HMDB0000271	met-d-Gly	GCST90200291	15:58180763-58713267	0.0765957553733272	0.948822957279243	0.935658959638251	2.0
MR-IVW	glycine	HMDB0000123	sarcosine	HMDB0000271	met-d-Gly	GCST90200291	16:79678196-80178196	-0.360129350647419	0.645753686602297	0.57705716918382	1.0
MR-IVW	glycine	HMDB0000123	sarcosine	HMDB0000271	met-d-Gly	GCST90200291	16:80626853-81422810	0.156909632138164	0.174783369248497	0.369325368145782	2.0
MR-IVW	glycine	HMDB0000123	sarcosine	HMDB0000271	met-d-Gly	GCST90200291	17:45235982-45996386	0.0707887965482729	0.370629226172089	0.848528522245848	1.0
MR-IVW	glycine	HMDB0000123	sarcosine	HMDB0000271	met-d-Gly	GCST90200291	19:17984588-18484588	0.0455785634247233	0.458811266302226	0.920867883586311	1.0
MR-IVW	choline phosphate	HMDB0001565	n-palmitoyl-sphinganine (d18:0/16:0)	HMDB11760	GCST90200363	GCST90200064	1:21573292-22142120	-0.143677886979676	0.183026791981506	0.432447625396988	2.0
MR-IVW	choline phosphate	HMDB0001565	n-palmitoyl-sphinganine (d18:0/16:0)	HMDB11760	GCST90200363	GCST90200064	22:24245541-24745541	0.312762988934813	0.176694954186366	0.0767149606336838	1.0
MR-IVW	uridine	HMDB0000296	cystine	HMDB0000192	M00606	GCST90200382	1:20665172-21165172	-0.112055008152016	0.170058659895155	0.509947308345151	1.0
MR-IVW	uridine	HMDB0000296	cystine	HMDB0000192	M00606	GCST90200382	7:47852911-48352911	0.150795233028096	0.171856656852818	0.380243499194196	1.0
MR-IVW	uridine	HMDB0000296	cystine	HMDB0000192	M00606	GCST90200382	22:50721752-51221752	-0.120674300256232	0.161253493765122	0.454248144815636	1.0
MR-IVW	cysteinylglycine	HMDB0000078	dihydroorotate	HMDB03349	GCST90200364	GCST90200444	16:15885043-16385043	0.226892638423072	0.151084818484448	0.133159954667625	1.0
MR-IVW	cysteinylglycine	HMDB0000078	dihydroorotate	HMDB03349	GCST90200364	GCST90200444	16:89076223-90262231	-0.186096678734519	0.0654774603869353	0.004481058607844	2.0
MR-IVW	cysteinylglycine	HMDB0000078	dihydroorotate	HMDB03349	GCST90200364	GCST90200444	19:52317323-52817323	0.294288957480509	0.183640861470576	0.109039700974484	1.0
MR-IVW	choline	HMDB0000097	alanine	HMDB0000161	GCST90200327	GCST90200431	2:211290507-211790507	0.249767814489451	0.17713213621214	0.158520509380171	1.0
MR-IVW	choline	HMDB0000097	alanine	HMDB0000161	GCST90200327	GCST90200431	17:17175631-17675631	0.179875105291245	0.151142896567892	0.234007235670369	1.0
MR-IVW	dehydroepiandrosterone sulfate (dhea-s)	HMDB0001032	2-hydroxyglutarate	HMDB0059655	GCST90199673	GCST90199865	5:77737524-78237524	0.324222352398244	0.181820470908495	0.0745536731227005	1.0
MR-IVW	dehydroepiandrosterone sulfate (dhea-s)	HMDB0001032	2-hydroxyglutarate	HMDB0059655	GCST90199673	GCST90199865	7:98825038-100067196	-0.16468567680122	0.089827989624911	0.0667513124276822	1.0
MR-IVW	dehydroepiandrosterone sulfate (dhea-s)	HMDB0001032	2-hydroxyglutarate	HMDB0059655	GCST90199673	GCST90199865	13:22064146-22564146	0.30152682241203	0.170512375023509	0.077001171343913	1.0
MR-IVW	dehydroepiandrosterone sulfate (dhea-s)	HMDB0001032	2-hydroxyglutarate	HMDB0059655	GCST90199673	GCST90199865	16:81331584-81831584	-0.050625553656715	0.17242545598605	0.76905719438356	1.0
MR-IVW	acetoacetate	HMDB0000060	phenylalanine	HMDB0000159	met-d-Acetoacetate	GCST90200396	5:41395751-42449922	0.646190006769815	0.334713229639949	0.0535352572406868	1.0
MR-IVW	acetoacetate	HMDB0000060	phenylalanine	HMDB0000159	met-d-Acetoacetate	GCST90200396	6:166525103-167025103	-0.106352034432115	0.426587998253336	0.803122119708734	1.0
MR-IVW	acetoacetate	HMDB0000060	phenylalanine	HMDB0000159	met-d-Acetoacetate	GCST90200396	10:113686244-114186244	-0.556108223677185	0.666357728490421	0.403971647085142	1.0
MR-IVW	acetoacetate	HMDB0000060	phenylalanine	HMDB0000159	met-d-Acetoacetate	GCST90200396	11:116373213-116873213	-0.0122210860099926	0.48650741314297	0.979959215073143	1.0
MR-IVW	acetoacetate	HMDB0000060	phenylalanine	HMDB0000159	met-d-Acetoacetate	GCST90200396	12:122333527-122833527	-0.21881418559102	0.532625680083519	0.681203282581957	1.0
MR-IVW	myo-inositol	HMDB0000211	3-methyl-2-oxovalerate	HMDB0000491	GCST90200401	GCST90199631	16:24676314-25176314	0.069433846106354	0.157784393882642	0.659897113888798	1.0
MR-IVW	myo-inositol	HMDB0000211	3-methyl-2-oxovalerate	HMDB0000491	GCST90200401	GCST90199631	19:18383755-18883755	-0.0693880585196615	0.177190308855455	0.69535239670238	1.0
MR-IVW	eicosapentaenoate (epa; 20:5n3)	HMDB0001999	glycohyocholate	HMDB0000138	M18467	GCST90199935	11:61330635-61830635	-0.2139911514402	0.10653913031722	0.0445829045034415	1.0
MR-IVW	5-oxoproline	HMDB0000267	histidine	HMDB0000177	M01494	GCST90200377	8:144903138-145403138	0.003631924005652	0.0485531722191892	0.940371437414403	1.0
MR-IVW	tyrosine	HMDB0000158	3-aminoisobutyrate	HMDB0002166	met-d-Tyr	GCST90200310	2:211293055-211793055	-1.52624934889665	0.547557420136735	0.0053136505007388	1.0
MR-IVW	tyrosine	HMDB0000158	3-aminoisobutyrate	HMDB0002166	met-d-Tyr	GCST90200310	3:135701113-136607693	0.459390470893267	0.483774633672535	0.342317557168025	1.0
MR-IVW	tyrosine	HMDB0000158	3-aminoisobutyrate	HMDB0002166	met-d-Tyr	GCST90200310	3:186140627-186640627	-0.593056064136547	0.516986599176299	0.251323719028541	1.0
MR-IVW	tyrosine	HMDB0000158	3-aminoisobutyrate	HMDB0002166	met-d-Tyr	GCST90200310	4:99789651-100289651	-0.383270858524158	0.424867433058801	0.367006315332276	1.0
MR-IVW	tyrosine	HMDB0000158	3-aminoisobutyrate	HMDB0002166	met-d-Tyr	GCST90200310	4:124511762-125011762	-0.640017929082324	0.672594731938564	0.341317395297612	1.0
MR-IVW	tyrosine	HMDB0000158	3-aminoisobutyrate	HMDB0002166	met-d-Tyr	GCST90200310	5:89941256-90441256	1.05967742302571	0.628819615176263	0.0919528719419907	1.0
MR-IVW	tyrosine	HMDB0000158	3-aminoisobutyrate	HMDB0002166	met-d-Tyr	GCST90200310	6:43031486-43531486	1.88103186675285	0.673225916597442	0.0052051235675094	1.0
MR-IVW	tyrosine	HMDB0000158	3-aminoisobutyrate	HMDB0002166	met-d-Tyr	GCST90200310	6:110683901-112778738	-0.212423254293454	0.0829881460859791	0.0104768015773596	15.0
MR-IVW	tyrosine	HMDB0000158	3-aminoisobutyrate	HMDB0002166	met-d-Tyr	GCST90200310	7:25715759-26215759	0.7396407642711	0.650263833667479	0.255351393363557	1.0
MR-IVW	tyrosine	HMDB0000158	3-aminoisobutyrate	HMDB0002166	met-d-Tyr	GCST90200310	7:27916442-28416442	-0.58521889901265	0.502230854224412	0.243922327061976	1.0
MR-IVW	tyrosine	HMDB0000158	3-aminoisobutyrate	HMDB0002166	met-d-Tyr	GCST90200310	8:126236230-126736230	-0.436564001135216	0.439351346479364	0.320390482078854	1.0
MR-IVW	tyrosine	HMDB0000158	3-aminoisobutyrate	HMDB0002166	met-d-Tyr	GCST90200310	9:21884651-22384651	0.232600934730563	0.625794889852486	0.710124584984388	1.0
MR-IVW	tyrosine	HMDB0000158	3-aminoisobutyrate	HMDB0002166	met-d-Tyr	GCST90200310	10:64760672-65511176	-0.268062394903091	0.433898776784442	0.536707592777595	1.0
MR-IVW	tyrosine	HMDB0000158	3-aminoisobutyrate	HMDB0002166	met-d-Tyr	GCST90200310	11:8005408-8505408	0.53325258854945	0.55340426744161	0.335253542978229	1.0
MR-IVW	tyrosine	HMDB0000158	3-aminoisobutyrate	HMDB0002166	met-d-Tyr	GCST90200310	11:61320783-61820783	0.285847845631073	0.485871121656168	0.556317320208638	1.0
MR-IVW	tyrosine	HMDB0000158	3-aminoisobutyrate	HMDB0002166	met-d-Tyr	GCST90200310	12:21081549-21581549	-0.0725485076514773	0.358995340144173	0.839848239572618	1.0
MR-IVW	tyrosine	HMDB0000158	3-aminoisobutyrate	HMDB0002166	met-d-Tyr	GCST90200310	12:46690648-47449549	-0.70016083198375	0.394207824891017	0.0757129606527442	1.0
MR-IVW	tyrosine	HMDB0000158	3-aminoisobutyrate	HMDB0002166	met-d-Tyr	GCST90200310	12:56615040-57115040	0.330392240945069	0.296090296555183	0.264486515617609	1.0
MR-IVW	tyrosine	HMDB0000158	3-aminoisobutyrate	HMDB0002166	met-d-Tyr	GCST90200310	12:59740603-60240603	0.331085577007563	0.665483560537325	0.618828551506613	1.0
MR-IVW	tyrosine	HMDB0000158	3-aminoisobutyrate	HMDB0002166	met-d-Tyr	GCST90200310	12:121174574-121674574	0.924233304362933	0.260515443973504	0.0003885954976427	1.0
MR-IVW	tyrosine	HMDB0000158	3-aminoisobutyrate	HMDB0002166	met-d-Tyr	GCST90200310	12:122076812-122576812	-0.492167588955771	0.559357204920619	0.378923960519162	1.0
MR-IVW	tyrosine	HMDB0000158	3-aminoisobutyrate	HMDB0002166	met-d-Tyr	GCST90200310	14:102441854-102941854	-0.232081401562772	0.598732797104655	0.698296530850682	1.0
MR-IVW	tyrosine	HMDB0000158	3-aminoisobutyrate	HMDB0002166	met-d-Tyr	GCST90200310	16:70194094-72795019	0.0136001878688129	0.135460328449926	0.920026940354163	6.0
MR-IVW	tyrosine	HMDB0000158	3-aminoisobutyrate	HMDB0002166	met-d-Tyr	GCST90200310	16:79505446-80005446	0.584835665231888	0.624255143370288	0.348833880445953	1.0
MR-IVW	tyrosine	HMDB0000158	3-aminoisobutyrate	HMDB0002166	met-d-Tyr	GCST90200310	19:45175460-45675460	-0.0317085691865725	0.608952978283177	0.95847240988149	1.0
MR-IVW	tyrosine	HMDB0000158	3-aminoisobutyrate	HMDB0002166	met-d-Tyr	GCST90200310	20:42792364-43292364	0.610866445289883	0.613996045475017	0.319783493044694	1.0
MR-IVW	tyrosine	HMDB0000158	3-aminoisobutyrate	HMDB0002166	met-d-Tyr	GCST90200310	22:31926825-32426825	1.97583053334603	0.672145735572463	0.0032865051603274	1.0
MR-IVW	tyrosine	HMDB0000158	3-aminoisobutyrate	HMDB0002166	met-d-Tyr	GCST90200310	22:44074855-44574855	-0.287116055098593	0.636906877179824	0.65213547259627	1.0
MR-IVW	phenylalanine	HMDB0000159	alpha-ketoglutarate	HMDB0000208	bioa_016	GCST90200455	3:186202917-186702917	-0.764178810098673	0.445437937468336	0.0862412470650853	1.0
MR-IVW	phenylalanine	HMDB0000159	alpha-ketoglutarate	HMDB0000208	bioa_016	GCST90200455	4:155231289-155731289	-0.336362103278018	0.428559371097494	0.432531558456262	1.0
MR-IVW	phenylalanine	HMDB0000159	alpha-ketoglutarate	HMDB0000208	bioa_016	GCST90200455	4:186893802-187393802	-0.16259170575337	0.243418170677352	0.504164096839525	1.0
MR-IVW	phenylalanine	HMDB0000159	alpha-ketoglutarate	HMDB0000208	bioa_016	GCST90200455	5:176539719-177067143	-0.107617814713373	0.327538484536535	0.742484200554967	2.0
MR-IVW	phenylalanine	HMDB0000159	alpha-ketoglutarate	HMDB0000208	bioa_016	GCST90200455	6:52381188-52881188	0.215789069672225	0.549373884075532	0.694473916525517	1.0
MR-IVW	phenylalanine	HMDB0000159	alpha-ketoglutarate	HMDB0000208	bioa_016	GCST90200455	11:57020509-57520509	-0.335194783502353	0.533640079152337	0.529919468499518	1.0
MR-IVW	phenylalanine	HMDB0000159	alpha-ketoglutarate	HMDB0000208	bioa_016	GCST90200455	12:103007876-103562619	0.521570358169384	0.235147545686493	0.0265510336391258	1.0
MR-IVW	phenylalanine	HMDB0000159	alpha-ketoglutarate	HMDB0000208	bioa_016	GCST90200455	14:55086875-55586875	-0.46790875398316	0.568154654704583	0.410190305648576	1.0
MR-IVW	phenylalanine	HMDB0000159	alpha-ketoglutarate	HMDB0000208	bioa_016	GCST90200455	19:45142254-45642254	0.575357706614763	0.560763264628724	0.304879314314036	1.0
MR-IVW	docosahexaenoate (dha; 22:6n3)	HMDB0002183	glycerophosphoethanolamine	HMDB0000114	GCST90199651	GCST90199808	11:61376206-61876206	0.148178926561193	0.170467901523046	0.384711356792247	1.0
MR-IVW	caffeine	HMDB0001847	glycerophosphorylcholine (gpc)	HMDB0000086	M00569	GCST90199629	7:17037106-17537106	0.23759105923872	0.150396148594295	0.1141599510458	1.0
MR-IVW	caffeine	HMDB0001847	glycerophosphorylcholine (gpc)	HMDB0000086	M00569	GCST90199629	15:74777880-75277880	-0.0113984905053596	0.146942359582033	0.938169177618454	1.0
MR-IVW	phenylalanine	HMDB0000159	alanine	HMDB0000161	GCST90200396	met-d-Ala	12:103005621-103594137	0.0227904089843485	0.027583501138813	0.408671724444573	2.0
MR-IVW	sphinganine-1-phosphate	HMDB0001383	sarcosine	HMDB0000271	GCST90199845	bioa_031	17:74160792-74669333	-0.0522323522260533	0.0885294105526337	0.555190649506934	1.0
MR-IVW	phenylalanine	HMDB0000159	asparagine	HMDB0000168	GCST90200396	GCST90200452	12:103005621-103594137	0.147250546933102	0.103042488105858	0.152996335794232	2.0
MR-IVW	1-methylurate	HMDB0003099	betaine	HMDB0000043	M34395	M03141	8:18010431-18510431	-0.0065193681349427	0.0814921016867923	0.936237255972032	1.0
MR-IVW	isoleucine	HMDB0000172	2-hydroxyphenylacetate	HMDB0000669	bioa_010	GCST90200369	2:27480940-27980940	-0.317877522384902	0.490439203331293	0.51688879094711	1.0
MR-IVW	isoleucine	HMDB0000172	2-hydroxyphenylacetate	HMDB0000669	bioa_010	GCST90200369	4:88976422-89476422	-0.191153991664858	0.266948166521648	0.473947159894934	1.0
MR-IVW	isoleucine	HMDB0000172	2-hydroxyphenylacetate	HMDB0000669	bioa_010	GCST90200369	12:56615040-57115040	0.320275038982061	0.541384894894413	0.554128699046999	1.0
MR-IVW	isoleucine	HMDB0000172	2-hydroxyphenylacetate	HMDB0000669	bioa_010	GCST90200369	16:70059237-70559237	0.455313052813977	0.351596719952358	0.195324840444681	1.0
MR-IVW	arginine	HMDB0000517	theobromine	HMDB0002825	GCST90200372	M18392	4:77758299-78258299	-0.265400970109242	0.194262565750064	0.171877081430023	1.0
MR-IVW	arginine	HMDB0000517	theobromine	HMDB0002825	GCST90200372	M18392	6:131644358-132148208	-0.237315206961303	0.129315472056758	0.0664812697397488	1.0
MR-IVW	arginine	HMDB0000517	theobromine	HMDB0002825	GCST90200372	M18392	10:99896895-100396895	-0.109388772300713	0.125299866453544	0.382654426003519	1.0
MR-IVW	2-hydroxyglutarate	HMDB0059655	orotidine	HMDB0000788	GCST90199865	GCST90200681	2:242459363-242959363	0.166428259931129	0.163118032977005	0.307589310843213	1.0
MR-IVW	2-hydroxyglutarate	HMDB0059655	orotidine	HMDB0000788	GCST90199865	GCST90200681	14:91386532-91886532	0.155628874236738	0.120863635826015	0.197871244531313	1.0
MR-IVW	1-methylnicotinamide	HMDB0000699	alpha-tocopherol	HMDB0001893	GCST90200406	GCST90200302	6:160317928-160817928	0.165625183177111	0.168555605526625	0.325797201935298	1.0
MR-IVW	adenosine	HMDB0000050	1,7-dimethylurate	HMDB0011103	M00555	GCST90199756	1:109564880-110064880	-0.133697805190246	0.167108271361742	0.423672007806065	1.0
MR-IVW	adenosine	HMDB0000050	1,7-dimethylurate	HMDB0011103	M00555	GCST90199756	6:96128415-96628415	-0.189375252732601	0.173149989758478	0.274083764493822	1.0
MR-IVW	bilirubin (z,z)	HMDB0000054	n-acetylornithine	HMDB0003357	M27716	bioa_023	2:234140469-234918570	-0.006668352666945	0.0189441837129125	0.724838262475144	1.0
MR-IVW	alanine	HMDB0000161	taurine	HMDB0000251	bioa_001	GCST90200420	1:206985954-207485954	-0.226454024010725	0.351530354568086	0.519449126972588	1.0
MR-IVW	alanine	HMDB0000161	taurine	HMDB0000251	bioa_001	GCST90200420	2:27143030-28594285	-0.1530883444868	0.338919898949939	0.651488889268086	1.0
MR-IVW	alanine	HMDB0000161	taurine	HMDB0000251	bioa_001	GCST90200420	2:64958074-65458074	0.0506285227146613	0.302160671485294	0.86693339776719	1.0
MR-IVW	alanine	HMDB0000161	taurine	HMDB0000251	bioa_001	GCST90200420	3:71155270-71655270	0.314811731085379	0.51501935014949	0.5410261782375	1.0
MR-IVW	alanine	HMDB0000161	taurine	HMDB0000251	bioa_001	GCST90200420	4:88976422-89476422	-0.794840532370664	0.526926526486164	0.131440261519942	1.0
MR-IVW	alanine	HMDB0000161	taurine	HMDB0000251	bioa_001	GCST90200420	7:72732874-73232874	-0.420255778799229	0.461797817400487	0.362799938505967	1.0
MR-IVW	alanine	HMDB0000161	taurine	HMDB0000251	bioa_001	GCST90200420	8:145568681-146068681	-0.579537394380747	0.528426102671706	0.272762222789692	1.0
MR-IVW	alanine	HMDB0000161	taurine	HMDB0000251	bioa_001	GCST90200420	9:4040541-4540541	0.304342224568585	0.470516718906654	0.517744869371209	1.0
MR-IVW	alanine	HMDB0000161	taurine	HMDB0000251	bioa_001	GCST90200420	12:46636543-47713425	0.152118509719344	0.215686551246975	0.480638603838183	2.0
MR-IVW	alanine	HMDB0000161	taurine	HMDB0000251	bioa_001	GCST90200420	12:56615040-57115040	0.664868936609366	0.258740581744554	0.0101805623528217	1.0
MR-IVW	alanine	HMDB0000161	taurine	HMDB0000251	bioa_001	GCST90200420	12:59727701-60227701	0.320734601911659	0.378620499404793	0.396931764687594	1.0
MR-IVW	alanine	HMDB0000161	taurine	HMDB0000251	bioa_001	GCST90200420	14:75116447-75616447	0.5006883362455	0.538693504829046	0.352656254623271	1.0
MR-IVW	alanine	HMDB0000161	taurine	HMDB0000251	bioa_001	GCST90200420	16:69621701-70931491	0.166425977674474	0.316781881649839	0.599329776934768	2.0
MR-IVW	alanine	HMDB0000161	taurine	HMDB0000251	bioa_001	GCST90200420	17:40568584-41068584	-0.188495875665264	0.549673567513315	0.731656159871783	1.0
MR-IVW	alanine	HMDB0000161	taurine	HMDB0000251	bioa_001	GCST90200420	22:18906543-19406543	0.0706810779280362	0.593731889942938	0.905239350673581	1.0
MR-IVW	5,6-dihydrothymine	HMDB0000079	7-methylxanthine	HMDB0001991	GCST90200339	M34390	22:50721854-51221854	-0.206689971978808	0.206689971978808	0.317310507862914	1.0
MR-IVW	5-acetylamino-6-formylamino-3-methyluracil	HMDB0011105	kynurenine	HMDB0000684	GCST90200680	bioa_027	8:17743764-18765840	-0.0035769579774502	0.0158259942380769	0.821187498619447	5.0
MR-IVW	3-methyl-2-oxovalerate	HMDB0000491	taurocholate	HMDB0000036	M15676	GCST90200333	4:88976422-89476422	-0.0260233115475721	0.131772677855873	0.843446924410504	1.0
MR-IVW	docosahexaenoate (dha; 22:6n3)	HMDB0002183	n-acetyl-aspartyl-glutamate (naag)	HMDB0001067	GCST90199651	GCST90200684	11:61376206-61876206	-0.169237707051454	0.176188081156106	0.336777777764412	1.0
MR-IVW	n-acetylornithine	HMDB0003357	oleamide	HMDB0002117	M15630	M32458	2:73124156-74349562	-0.0034630201274075	0.0443526665165985	0.937765063289515	2.0
MR-IVW	sphinganine	HMDB0000269	inosine 5'-monophosphate (imp)	HMDB0000175	GCST90200374	GCST90200395	3:56598999-57098999	0.875454104727749	0.218693677093993	6.25161129496426e-05	1.0
MR-IVW	histidine	HMDB0000177	glycine	HMDB0000123	M00059	M32338	4:9731889-10602550	0.152883926690734	0.135896823725096	0.260589034273615	1.0
MR-IVW	phenylalanine	HMDB0000159	glutamine	HMDB0000641	GCST90200396	bioa_006	12:103005621-103594137	-0.0237676600649793	0.0385838637418498	0.537894519794536	1.0
MR-IVW	citrulline	HMDB0000904	pyruvate	HMDB0000243	GCST90200403	met-d-Pyruvate	2:211084708-211584708	-0.0849375965395906	0.0414261749426259	0.0403316098163545	1.0
MR-IVW	citrulline	HMDB0000904	pyruvate	HMDB0000243	GCST90200403	met-d-Pyruvate	9:133044244-133573675	0.000465393286198	0.0295943677846726	0.987453193252523	2.0
MR-IVW	tyrosine	HMDB0000158	valine	HMDB0000883	M01299	GCST90200442	1:154514715-155014715	0.0592606478545419	0.16762753778509	0.723694341888249	1.0
MR-IVW	tyrosine	HMDB0000158	valine	HMDB0000883	M01299	GCST90200442	6:111242119-112061922	-0.193464724975462	0.147125755019657	0.188522792874308	1.0
MR-IVW	tyrosine	HMDB0000158	valine	HMDB0000883	M01299	GCST90200442	16:71357384-72149586	-0.474623500774888	0.162487376920137	0.0034892448924066	1.0
MR-IVW	5-oxoproline	HMDB0000267	5-oxoproline	HMDB0000267	M01494	GCST90200280	8:144903138-145403138	1.30336743871689	0.0463094558271285	2.77956771386852e-174	1.0
MR-IVW	valine	HMDB0000883	methionine	HMDB0000696	bioa_022	M01302	2:27492603-27992603	-0.483781978106648	0.56441230779109	0.391365938307553	1.0
MR-IVW	valine	HMDB0000883	methionine	HMDB0000696	bioa_022	M01302	2:64958074-65458074	-0.670640038537974	0.260804459431434	0.0101279905493907	1.0
MR-IVW	valine	HMDB0000883	methionine	HMDB0000696	bioa_022	M01302	2:211173777-211673777	0.69524981790732	0.61345572168293	0.257074298684831	1.0
MR-IVW	valine	HMDB0000883	methionine	HMDB0000696	bioa_022	M01302	4:88972827-89472827	0.0873989066927064	0.174797813385413	0.617075077451974	1.0
MR-IVW	valine	HMDB0000883	methionine	HMDB0000696	bioa_022	M01302	11:116381707-116882500	0.486832713152791	0.319368725152985	0.127418960267341	2.0
MR-IVW	valine	HMDB0000883	methionine	HMDB0000696	bioa_022	M01302	12:56615040-57115040	1.71756569161585	0.549621021317069	0.0017780505982167	1.0
MR-IVW	valine	HMDB0000883	methionine	HMDB0000696	bioa_022	M01302	16:70059237-70559237	-1.29027036555916e-308	0.355466872611105	1.0	1.0
MR-IVW	valine	HMDB0000883	methionine	HMDB0000696	bioa_022	M01302	17:6883609-7383609	-0.101201555059432	0.539741626983659	0.851268623688212	1.0
MR-IVW	valine	HMDB0000883	methionine	HMDB0000696	bioa_022	M01302	17:40470632-40970632	-0.208429728942334	0.625289186827007	0.738882680363529	1.0
MR-IVW	valine	HMDB0000883	methionine	HMDB0000696	bioa_022	M01302	19:49114511-49614511	0.313296388824035	0.556971357909395	0.57377540363273	1.0
MR-IVW	s-1-pyrroline-5-carboxylate	HMDB0001301	1-methylurate	HMDB0003099	GCST90200381	M34395	8:144432748-145014955	-0.0398298881833813	0.0653302052225234	0.542080208487458	2.0
MR-IVW	choline phosphate	HMDB0001565	asparagine	HMDB0000168	GCST90200363	GCST90200452	1:21573292-22142120	-0.0585087722630384	0.135924573794039	0.666868119421187	2.0
MR-IVW	choline phosphate	HMDB0001565	asparagine	HMDB0000168	GCST90200363	GCST90200452	22:24245541-24745541	-0.0277576768120866	0.176331423127733	0.874915710610193	1.0
MR-IVW	glutamine	HMDB0000641	alanine	HMDB0000161	met-d-Gln	bioa_001	1:213912734-214412734	0.636013136906193	0.176670315807271	0.0003182171803149	1.0
MR-IVW	glutamine	HMDB0000641	alanine	HMDB0000161	met-d-Gln	bioa_001	2:26939063-28767861	-0.907147486820397	0.0622442354069159	4.11098268395873e-48	1.0
MR-IVW	glutamine	HMDB0000641	alanine	HMDB0000161	met-d-Gln	bioa_001	2:190998205-192033792	0.015019920243145	0.0770252320161287	0.845392947621311	1.0
MR-IVW	glutamine	HMDB0000641	alanine	HMDB0000161	met-d-Gln	bioa_001	2:211168890-211668890	1.00069783677604	0.205904904686427	1.17385752893319e-06	1.0
MR-IVW	glutamine	HMDB0000641	alanine	HMDB0000161	met-d-Gln	bioa_001	3:38941335-39441335	0.184780351173347	0.201066758621708	0.358095572201224	1.0
MR-IVW	glutamine	HMDB0000641	alanine	HMDB0000161	met-d-Gln	bioa_001	3:52085887-52937605	-0.103743754344545	0.211721947641928	0.624133898834781	1.0
MR-IVW	glutamine	HMDB0000641	alanine	HMDB0000161	met-d-Gln	bioa_001	3:159689586-160441236	0.610653869303987	0.114055634909222	8.60308596877531e-08	1.0
MR-IVW	glutamine	HMDB0000641	alanine	HMDB0000161	met-d-Gln	bioa_001	5:55611894-56111894	0.0776190283337056	0.205341344798171	0.705430593975659	1.0
MR-IVW	glutamine	HMDB0000641	alanine	HMDB0000161	met-d-Gln	bioa_001	6:20425792-20925792	0.914508921289809	0.187169242998324	1.0290519769305e-06	1.0
MR-IVW	glutamine	HMDB0000641	alanine	HMDB0000161	met-d-Gln	bioa_001	6:41265224-41765224	0.305027517949433	0.214355248031927	0.154736155249517	1.0
MR-IVW	glutamine	HMDB0000641	alanine	HMDB0000161	met-d-Gln	bioa_001	6:56020405-56520405	0.132160900942909	0.211119650068548	0.531314941327525	1.0
MR-IVW	glutamine	HMDB0000641	alanine	HMDB0000161	met-d-Gln	bioa_001	6:126492728-127693092	0.146687634776006	0.145379221779983	0.312974634186128	1.0
MR-IVW	glutamine	HMDB0000641	alanine	HMDB0000161	met-d-Gln	bioa_001	6:131635614-132135614	0.707160621372248	0.161415343842101	1.18135871289321e-05	1.0
MR-IVW	glutamine	HMDB0000641	alanine	HMDB0000161	met-d-Gln	bioa_001	7:72772933-73272933	0.615960631110804	0.100944056229234	1.04749375253618e-09	1.0
MR-IVW	glutamine	HMDB0000641	alanine	HMDB0000161	met-d-Gln	bioa_001	8:17124777-17669461	0.55876096976045	0.143899296873665	0.0001031755681225	1.0
MR-IVW	glutamine	HMDB0000641	alanine	HMDB0000161	met-d-Gln	bioa_001	8:126231747-126731747	-0.13929028901766	0.171118291176485	0.415644950964807	1.0
MR-IVW	glutamine	HMDB0000641	alanine	HMDB0000161	met-d-Gln	bioa_001	9:4040541-4540541	1.00239706489003	0.145422466979546	5.4627874721888894e-12	1.0
MR-IVW	glutamine	HMDB0000641	alanine	HMDB0000161	met-d-Gln	bioa_001	9:21884172-22384172	0.490971706877435	0.203553775653995	0.0158652815275382	1.0
MR-IVW	glutamine	HMDB0000641	alanine	HMDB0000161	met-d-Gln	bioa_001	10:98828483-99609412	-0.280121729674725	0.0600475304768974	3.08617038795505e-06	1.0
MR-IVW	glutamine	HMDB0000641	alanine	HMDB0000161	met-d-Gln	bioa_001	10:114535278-115035278	-0.0486687410617754	0.200282885027891	0.808005397451312	1.0
MR-IVW	glutamine	HMDB0000641	alanine	HMDB0000161	met-d-Gln	bioa_001	11:8005408-8505408	0.691491770471493	0.127699311259738	6.12887058932639e-08	1.0
MR-IVW	glutamine	HMDB0000641	alanine	HMDB0000161	met-d-Gln	bioa_001	11:18148958-18648958	0.827907019118992	0.207391537855459	6.5518372809006e-05	1.0
MR-IVW	glutamine	HMDB0000641	alanine	HMDB0000161	met-d-Gln	bioa_001	11:73860169-74360169	0.937263681427076	0.205270188661204	4.97118764604544e-06	1.0
MR-IVW	glutamine	HMDB0000641	alanine	HMDB0000161	met-d-Gln	bioa_001	12:4051876-4551876	0.657454805916837	0.212424816128216	0.0019681289709395	1.0
MR-IVW	glutamine	HMDB0000641	alanine	HMDB0000161	met-d-Gln	bioa_001	12:46377388-47736079	0.699099647433072	0.082257443239186	1.91358357063908e-17	2.0
MR-IVW	glutamine	HMDB0000641	alanine	HMDB0000161	met-d-Gln	bioa_001	12:55949170-57674145	-0.323076929028833	0.0258598190357746	8.11170161215402e-36	3.0
MR-IVW	glutamine	HMDB0000641	alanine	HMDB0000161	met-d-Gln	bioa_001	12:59330993-60240767	0.761809469674845	0.16601910424752	4.46045667977852e-06	2.0
MR-IVW	glutamine	HMDB0000641	alanine	HMDB0000161	met-d-Gln	bioa_001	12:121134495-121634495	0.238436333474965	0.214036205991891	0.265279186652446	1.0
MR-IVW	glutamine	HMDB0000641	alanine	HMDB0000161	met-d-Gln	bioa_001	14:21242229-21782312	0.147329331013387	0.202932962828356	0.467838770552928	1.0
MR-IVW	glutamine	HMDB0000641	alanine	HMDB0000161	met-d-Gln	bioa_001	14:74940531-75440531	-0.881032314171343	0.194961786716382	6.21323948401306e-06	1.0
MR-IVW	glutamine	HMDB0000641	alanine	HMDB0000161	met-d-Gln	bioa_001	14:100545139-101045139	0.250522740064941	0.16038587712224	0.118287988859019	1.0
MR-IVW	glutamine	HMDB0000641	alanine	HMDB0000161	met-d-Gln	bioa_001	16:70118909-70618909	-1.70508259146595	0.206701732508901	1.59725436016374e-16	1.0
MR-IVW	glutamine	HMDB0000641	alanine	HMDB0000161	met-d-Gln	bioa_001	17:25345818-25845818	-0.236773899737922	0.17749167896396	0.182203856530719	1.0
MR-IVW	glutamine	HMDB0000641	alanine	HMDB0000161	met-d-Gln	bioa_001	18:31306350-31806350	0.466979269030463	0.213232542936282	0.0285242368213357	1.0
MR-IVW	glutamine	HMDB0000641	alanine	HMDB0000161	met-d-Gln	bioa_001	20:55862882-56362882	0.123911503071052	0.203133611591891	0.541861807566016	1.0
MR-IVW	glutamine	HMDB0000641	alanine	HMDB0000161	met-d-Gln	bioa_001	22:44074730-44574730	-0.198841243278899	0.202074434226525	0.325115512901652	1.0
MR-IVW	glucose	HMDB0000122	5,6-dihydrothymine	HMDB0000079	met-d-Glucose	GCST90200339	2:165251927-165751927	-0.0681118096587806	0.655639568172457	0.917259772004046	1.0
MR-IVW	glucose	HMDB0000122	5,6-dihydrothymine	HMDB0000079	met-d-Glucose	GCST90200339	2:169498833-170056652	0.193018280740565	0.161649401466195	0.232456443023577	4.0
MR-IVW	glucose	HMDB0000122	5,6-dihydrothymine	HMDB0000079	met-d-Glucose	GCST90200339	3:122819058-123319058	-0.327343212096643	0.421769985714204	0.437679408518031	1.0
MR-IVW	glucose	HMDB0000122	5,6-dihydrothymine	HMDB0000079	met-d-Glucose	GCST90200339	3:151951767-152451767	-1.24056865122888	0.66340672931844	0.0614842223979324	1.0
MR-IVW	glucose	HMDB0000122	5,6-dihydrothymine	HMDB0000079	met-d-Glucose	GCST90200339	3:170377909-170877909	-0.463545174218857	0.35151302331318	0.187264716795855	1.0
MR-IVW	glucose	HMDB0000122	5,6-dihydrothymine	HMDB0000079	met-d-Glucose	GCST90200339	4:185468314-185968314	-1.03447068127598	0.650372515146344	0.111703724641042	1.0
MR-IVW	glucose	HMDB0000122	5,6-dihydrothymine	HMDB0000079	met-d-Glucose	GCST90200339	5:95479406-95979406	-1.04481472600757	0.6358564559664	0.100349562890206	1.0
MR-IVW	glucose	HMDB0000122	5,6-dihydrothymine	HMDB0000079	met-d-Glucose	GCST90200339	6:7000270-7500270	-0.729767097995571	0.607889453923843	0.229947888897871	1.0
MR-IVW	glucose	HMDB0000122	5,6-dihydrothymine	HMDB0000079	met-d-Glucose	GCST90200339	7:14801789-15301789	0.163240551467271	0.437460357594722	0.709033031979502	1.0
MR-IVW	glucose	HMDB0000122	5,6-dihydrothymine	HMDB0000079	met-d-Glucose	GCST90200339	7:43935955-44473721	-0.282282452737839	0.267118390951288	0.290616995014393	2.0
MR-IVW	glucose	HMDB0000122	5,6-dihydrothymine	HMDB0000079	met-d-Glucose	GCST90200339	8:117934783-118434783	0.141993790379468	0.548301005367244	0.795657994952444	1.0
MR-IVW	glucose	HMDB0000122	5,6-dihydrothymine	HMDB0000079	met-d-Glucose	GCST90200339	9:21884068-22384068	-1.18786648882686	0.658285624392074	0.0711553195389995	1.0
MR-IVW	glucose	HMDB0000122	5,6-dihydrothymine	HMDB0000079	met-d-Glucose	GCST90200339	10:2888477-3388477	-0.153132828796763	0.360278742992063	0.670807613011685	1.0
MR-IVW	glucose	HMDB0000122	5,6-dihydrothymine	HMDB0000079	met-d-Glucose	GCST90200339	10:112762852-113262852	0.683707472467862	0.679184776003267	0.314098667640345	1.0
MR-IVW	glucose	HMDB0000122	5,6-dihydrothymine	HMDB0000079	met-d-Glucose	GCST90200339	10:114504071-115004071	-1.1125451711502	0.45262363272563	0.0139716369872536	1.0
MR-IVW	glucose	HMDB0000122	5,6-dihydrothymine	HMDB0000079	met-d-Glucose	GCST90200339	12:4134844-4634844	-1.01680350516529	0.660807881423735	0.123870744942891	1.0
MR-IVW	glucose	HMDB0000122	5,6-dihydrothymine	HMDB0000079	met-d-Glucose	GCST90200339	12:111682800-112523499	-1.79474755057049	0.671057613769872	0.0074839458252391	1.0
MR-IVW	glucose	HMDB0000122	5,6-dihydrothymine	HMDB0000079	met-d-Glucose	GCST90200339	12:121166650-121666650	1.64548190914507	0.61259039799643	0.0072290445597982	1.0
MR-IVW	glucose	HMDB0000122	5,6-dihydrothymine	HMDB0000079	met-d-Glucose	GCST90200339	13:28213465-28721145	-1.99589645538198	0.681612414177867	0.0034093229812724	1.0
MR-IVW	glucose	HMDB0000122	5,6-dihydrothymine	HMDB0000079	met-d-Glucose	GCST90200339	17:43272775-44380160	-0.522770457086879	0.649216288345121	0.420685167781341	1.0
MR-IVW	glucose	HMDB0000122	5,6-dihydrothymine	HMDB0000079	met-d-Glucose	GCST90200339	17:44543627-45043627	-1.29854222279625	0.680391422039928	0.0563237397451364	1.0
MR-IVW	glucose	HMDB0000122	5,6-dihydrothymine	HMDB0000079	met-d-Glucose	GCST90200339	20:22311971-22811971	-0.996166850330164	0.660563404033065	0.131540100030248	1.0
MR-IVW	beta-citrylglutamate	HMDB0241915	cortisone	HMDB0002802	GCST90199911	M01769	3:183486882-183986882	-0.0873137825368405	0.13493948210239	0.517593873457392	1.0
MR-IVW	beta-citrylglutamate	HMDB0241915	cortisone	HMDB0002802	GCST90199911	M01769	11:88203934-92094388	0.0149431984843234	0.0397725184570517	0.707127538073983	3.0
MR-IVW	5,6-dihydrothymine	HMDB0000079	allantoin	HMDB0000462	GCST90200339	GCST90200286	22:50721854-51221854	0.103303083406536	0.160253730426016	0.519172161533281	1.0
MR-IVW	cytidine	HMDB0000089	allantoin	HMDB0000462	GCST90200429	GCST90200286	15:85255020-85755020	-0.0803503514536068	0.144937598575808	0.579319539749152	1.0
MR-IVW	isoleucine	HMDB0000172	citrulline	HMDB0000904	bioa_010	bioa_005	2:27480940-27980940	-0.89229633292048	0.171496508345277	1.96096869587156e-07	1.0
MR-IVW	isoleucine	HMDB0000172	citrulline	HMDB0000904	bioa_010	bioa_005	4:88976422-89476422	0.261190911495972	0.131914601765642	0.0477035286830171	1.0
MR-IVW	isoleucine	HMDB0000172	citrulline	HMDB0000904	bioa_010	bioa_005	12:56615040-57115040	-1.06406275202625	0.267621416505593	7.00841250222491e-05	1.0
MR-IVW	isoleucine	HMDB0000172	citrulline	HMDB0000904	bioa_010	bioa_005	16:70059237-70559237	0.547756183218848	0.173835665889825	0.0016271249024355	1.0
MR-IVW	beta-citrylglutamate	HMDB0241915	inosine	HMDB0000195	GCST90199911	GCST90200394	3:183486882-183986882	-0.115889393740451	0.152396817242644	0.446988648896289	1.0
MR-IVW	beta-citrylglutamate	HMDB0241915	inosine	HMDB0000195	GCST90199911	GCST90200394	11:88203934-92094388	0.0053629609724418	0.0342613193727283	0.875614430960006	5.0
MR-IVW	5-oxoproline	HMDB0000267	cholesterol	HMDB0000067	M01494	GCST90200368	8:144903138-145403138	0.052306367826837	0.0484467684495043	0.28029057981394	1.0
MR-IVW	valine	HMDB0000883	valine	HMDB0000883	met-d-Val	GCST90200442	2:27480940-28253616	0.231375896265519	0.521773152298278	0.657446386737719	1.0
MR-IVW	valine	HMDB0000883	valine	HMDB0000883	met-d-Val	GCST90200442	2:64975088-65475088	0.997115495176936	0.557664707119023	0.0737728258372314	2.0
MR-IVW	valine	HMDB0000883	valine	HMDB0000883	met-d-Val	GCST90200442	2:165251927-165751927	0.566480137423352	0.438016202666913	0.195912228194985	1.0
MR-IVW	valine	HMDB0000883	valine	HMDB0000883	met-d-Val	GCST90200442	3:135701113-136578270	-0.207810721202607	0.659918475545267	0.752834827974647	1.0
MR-IVW	valine	HMDB0000883	valine	HMDB0000883	met-d-Val	GCST90200442	4:86953335-87453335	0.041546973042885	0.619162670374298	0.946500605173874	1.0
MR-IVW	valine	HMDB0000883	valine	HMDB0000883	met-d-Val	GCST90200442	4:87663610-88163610	-0.0871827628875981	0.610051893878309	0.886360941360997	1.0
MR-IVW	valine	HMDB0000883	valine	HMDB0000883	met-d-Val	GCST90200442	4:88882515-89510546	0.602376603865273	0.131690852239657	4.78107048200738e-06	4.0
MR-IVW	valine	HMDB0000883	valine	HMDB0000883	met-d-Val	GCST90200442	5:55564890-56064890	1.26092452570994	0.676807112224517	0.0624554324376199	1.0
MR-IVW	valine	HMDB0000883	valine	HMDB0000883	met-d-Val	GCST90200442	6:108910874-109410874	-0.124737248972152	0.678952668670208	0.854233043496614	1.0
MR-IVW	valine	HMDB0000883	valine	HMDB0000883	met-d-Val	GCST90200442	12:56199875-57115338	0.804957126851653	0.37303997951426	0.0309409956562975	2.0
MR-IVW	valine	HMDB0000883	valine	HMDB0000883	met-d-Val	GCST90200442	12:122278263-122778263	0.493669331718067	0.510379008709669	0.333413945510392	1.0
MR-IVW	valine	HMDB0000883	valine	HMDB0000883	met-d-Val	GCST90200442	14:102468052-102968052	2.01155084323641	0.663292201176682	0.0024239509094184	1.0
MR-IVW	valine	HMDB0000883	valine	HMDB0000883	met-d-Val	GCST90200442	16:69315747-70918195	0.933627921929385	0.261480444229737	0.0003562380521757	1.0
MR-IVW	valine	HMDB0000883	valine	HMDB0000883	met-d-Val	GCST90200442	17:6935779-7435779	0.869842466322944	0.271995326253974	0.0013838178752587	1.0
MR-IVW	valine	HMDB0000883	valine	HMDB0000883	met-d-Val	GCST90200442	17:79384062-79884062	1.78705977927517	0.630162917542121	0.0045701119978291	1.0
MR-IVW	valine	HMDB0000883	valine	HMDB0000883	met-d-Val	GCST90200442	19:49050431-49611255	0.475207980280352	0.459384309286123	0.300927994859178	4.0
MR-IVW	cystathionine	HMDB0000099	glucose	HMDB0000122	GCST90200383	met-d-Glucose	1:70631670-71131670	0.0148997995980641	0.021967588455594	0.497605036177943	1.0
MR-IVW	cystathionine	HMDB0000099	glucose	HMDB0000122	GCST90200383	met-d-Glucose	19:33152807-33652807	0.0130760296087648	0.0438052518747347	0.765318755284263	1.0
MR-IVW	alanine	HMDB0000161	inosine	HMDB0000195	bioa_001	M01123	1:206985954-207485954	0.109859013812547	0.612897656006848	0.857745108740956	1.0
MR-IVW	alanine	HMDB0000161	inosine	HMDB0000195	bioa_001	M01123	2:27143030-28594285	0.0702150578264746	0.388030582725261	0.856404953378858	1.0
MR-IVW	alanine	HMDB0000161	inosine	HMDB0000195	bioa_001	M01123	2:64958074-65458074	-0.928978587557001	0.53294034759849	0.0813127839287364	1.0
MR-IVW	alanine	HMDB0000161	inosine	HMDB0000195	bioa_001	M01123	3:71155270-71655270	0.107837070964615	0.90891245527319	0.905557350848684	1.0
MR-IVW	alanine	HMDB0000161	inosine	HMDB0000195	bioa_001	M01123	4:88976422-89476422	0.918853065732915	0.860907376902912	0.285832915658272	1.0
MR-IVW	alanine	HMDB0000161	inosine	HMDB0000195	bioa_001	M01123	7:72732874-73232874	1.28155090678006	0.81462925857337	0.115679290452151	1.0
MR-IVW	alanine	HMDB0000161	inosine	HMDB0000195	bioa_001	M01123	8:145568681-146068681	-0.328137215152916	0.932600506224084	0.724949369674135	1.0
MR-IVW	alanine	HMDB0000161	inosine	HMDB0000195	bioa_001	M01123	9:4040541-4540541	-0.782340104343367	0.830238478078679	0.346035131005814	1.0
MR-IVW	alanine	HMDB0000161	inosine	HMDB0000195	bioa_001	M01123	11:116336283-116836283	-0.0818509762710312	0.85748641807748	0.92395379281192	1.0
MR-IVW	alanine	HMDB0000161	inosine	HMDB0000195	bioa_001	M01123	12:46636543-47713425	0.431429793077279	0.342097134760056	0.207261135867021	2.0
MR-IVW	alanine	HMDB0000161	inosine	HMDB0000195	bioa_001	M01123	12:56615040-57115040	0.321055952454305	0.456760014831899	0.482118974408007	1.0
MR-IVW	alanine	HMDB0000161	inosine	HMDB0000195	bioa_001	M01123	12:59727701-60227701	-0.0769451841002243	0.668208177712491	0.908325028249514	1.0
MR-IVW	alanine	HMDB0000161	inosine	HMDB0000195	bioa_001	M01123	14:75116447-75616447	0.0763973531369505	0.95072261681543	0.935953211674782	1.0
MR-IVW	alanine	HMDB0000161	inosine	HMDB0000195	bioa_001	M01123	16:69621701-70931491	-0.21623180976081	0.424729673920497	0.610678942295446	3.0
MR-IVW	alanine	HMDB0000161	inosine	HMDB0000195	bioa_001	M01123	17:40568584-41068584	-0.779267637931747	0.969939506787387	0.421732710389871	1.0
MR-IVW	alanine	HMDB0000161	inosine	HMDB0000195	bioa_001	M01123	22:18906543-19406543	-1.36046081948314	0.98101256370893	0.165505059123299	1.0
MR-IVW	glutamine	HMDB0000641	glycine	HMDB0000123	GCST90200419	GCST90200707	12:56335248-57115338	-0.0575943756536412	0.067355535470561	0.392506824838248	1.0
MR-IVW	3-ureidopropionate	HMDB0000026	inosine 5'-monophosphate (imp)	HMDB0000175	GCST90200283	GCST90200395	22:24662232-25162232	-0.0225404755825028	0.160549096411763	0.888346996824294	1.0
MR-IVW	creatine	HMDB0000064	3-methyl-2-oxobutyrate	HMDB0000019	GCST90200323	M21047	2:211290507-211790507	-0.226522694066311	0.108730893151829	0.0372208503797724	1.0
MR-IVW	creatine	HMDB0000064	3-methyl-2-oxobutyrate	HMDB0000019	GCST90200323	M21047	15:45404327-45904327	0.373832475240119	0.149532990096047	0.0124193306515521	1.0
MR-IVW	kynurenine	HMDB0000684	phosphoethanolamine	HMDB0000224	GCST90199636	GCST90200281	1:241463402-241963402	-0.0832342020725698	0.131913012457175	0.528054942533653	1.0
MR-IVW	kynurenine	HMDB0000684	phosphoethanolamine	HMDB0000224	GCST90199636	GCST90200281	8:39554593-40054593	-0.0765241016338134	0.167682609657477	0.648129127020154	1.0
MR-IVW	kynurenine	HMDB0000684	phosphoethanolamine	HMDB0000224	GCST90199636	GCST90200281	12:111809557-113090766	-0.0473445284707472	0.14108476786847	0.737191338886752	1.0
MR-IVW	kynurenine	HMDB0000684	phosphoethanolamine	HMDB0000224	GCST90199636	GCST90200281	16:87568373-88128072	0.0252586470842172	0.171145030192159	0.882669335427497	2.0
MR-IVW	pantothenate	HMDB0000210	urate	HMDB0000289	M01508	GCST90200307	2:27200724-27700724	0.00922567218824	0.148879781323137	0.950588904234523	1.0
MR-IVW	citrulline	HMDB0000904	3-aminoisobutyrate	HMDB0002166	GCST90200403	GCST90200310	2:211084708-211584708	0.297493229145815	0.154325009811134	0.0538917200688131	1.0
MR-IVW	citrulline	HMDB0000904	3-aminoisobutyrate	HMDB0002166	GCST90200403	GCST90200310	9:133044244-133573675	0.0196319116779766	0.155709624733771	0.899668384327082	2.0
MR-IVW	phosphate	HMDB0001429	tryptophan	HMDB0000929	GCST90200393	bioa_020	1:21570042-22070042	0.134044125646854	0.089362750431236	0.133614402537716	1.0
MR-IVW	taurine	HMDB0000251	alpha-ketoglutaramate*	HMDB0001552	bioa_034	GCST90199885	19:54074995-54574995	0.0684639821004343	0.116793837055597	0.557744373248522	1.0
MR-IVW	acetylphosphate	HMDB0001494	citrulline	HMDB0000904	M15488	M02132	1:109564880-110064880	-0.0905295804421873	0.174095347004209	0.603063575093937	1.0
MR-IVW	acetylphosphate	HMDB0001494	citrulline	HMDB0000904	M15488	M02132	6:96128415-96628415	-0.106114739368509	0.180395056926466	0.556374370426909	1.0
MR-IVW	spermidine	HMDB0001257	2-hydroxyphenylacetate	HMDB0000669	GCST90200423	GCST90200369	1:247789451-248289451	0.214762861959862	0.151570708141365	0.156507680020725	1.0
MR-IVW	n6,n6,n6-trimethyllysine	HMDB0001325	arachidonate (20:4n6)	HMDB0001043	GCST90200344	GCST90200358	11:64586385-65555309	-0.013480124744873	0.0725232726163241	0.85254428586708	2.0
MR-IVW	n6,n6,n6-trimethyllysine	HMDB0001325	arachidonate (20:4n6)	HMDB0001043	GCST90200344	GCST90200358	16:67497306-67997306	0.154002384157514	0.165084120608237	0.35088596569298	1.0
MR-IVW	sphinganine-1-phosphate	HMDB0001383	taurine	HMDB0000251	GCST90199845	GCST90200420	3:56698451-57198451	0.414781667219689	0.181719630875978	0.0224576925688725	1.0
MR-IVW	sphinganine-1-phosphate	HMDB0001383	taurine	HMDB0000251	GCST90199845	GCST90200420	17:74160792-74669333	0.212361838452503	0.104639171905038	0.0424106572565233	2.0
MR-IVW	glycohyocholate	HMDB0000138	theobromine	HMDB0002825	GCST90199935	GCST90199644	7:99108524-99608524	0.0350784141051421	0.15762624381161	0.823892206004956	1.0
MR-IVW	glycohyocholate	HMDB0000138	theobromine	HMDB0002825	GCST90199935	GCST90199644	10:45742470-46242470	-0.0032177214696997	0.166702660248639	0.984600060584466	1.0
MR-IVW	glycohyocholate	HMDB0000138	theobromine	HMDB0002825	GCST90199935	GCST90199644	13:103468308-103968308	0.0326556869337788	0.15352429785954	0.831555536430033	1.0
MR-IVW	glycohyocholate	HMDB0000138	theobromine	HMDB0002825	GCST90199935	GCST90199644	17:28409010-28909010	-0.0245014719168571	0.141985938907875	0.862995201100011	1.0
MR-IVW	asparagine	HMDB0000168	asparagine	HMDB0000168	bioa_003	M34283	2:27480940-27980940	1.10067814868469	0.264162755684323	3.09085937645874e-05	1.0
MR-IVW	asparagine	HMDB0000168	asparagine	HMDB0000168	bioa_003	M34283	4:178111051-178611051	0.927058493960941	0.304786354178939	0.0023527227568826	1.0
MR-IVW	asparagine	HMDB0000168	asparagine	HMDB0000168	bioa_003	M34283	7:97252737-97752737	1.05540625877483	0.225514157857869	2.86874916884016e-06	1.0
MR-IVW	asparagine	HMDB0000168	asparagine	HMDB0000168	bioa_003	M34283	11:61853420-62353420	1.01753807899878	0.199762076858655	3.5104961275461e-07	1.0
MR-IVW	asparagine	HMDB0000168	asparagine	HMDB0000168	bioa_003	M34283	12:46900176-47400176	0.373790476749281	0.34610229328637	0.280142180177536	1.0
MR-IVW	asparagine	HMDB0000168	asparagine	HMDB0000168	bioa_003	M34283	14:103514503-104812812	0.930504925504915	0.0718571665604635	2.36894906314244e-38	3.0
MR-IVW	2-oxoarginine*	HMDB0004225	sphinganine	HMDB0000269	GCST90199903	GCST90200374	4:102938709-103438709	-0.141381576708628	0.192051560237343	0.46163047996403	1.0
MR-IVW	2-oxoarginine*	HMDB0004225	sphinganine	HMDB0000269	GCST90199903	GCST90200374	6:160310824-160819068	-0.0064058968814862	0.110445131898635	0.953748057102146	2.0
MR-IVW	spermidine	HMDB0001257	glutamate	HMDB0000148	GCST90200423	M32322	1:247789451-248289451	-0.325616579582276	0.153661756656803	0.0340864428132261	1.0
MR-IVW	glycohyocholate	HMDB0000138	glutamine	HMDB0000641	GCST90199935	M00053	10:45742470-46242470	-0.221389146559489	0.177111317247591	0.21129954733371	1.0
MR-IVW	glycohyocholate	HMDB0000138	glutamine	HMDB0000641	GCST90199935	M00053	17:28409010-28909010	0.162690337878309	0.149132809721784	0.275312886521963	1.0
MR-IVW	threonine	HMDB0000167	s-1-pyrroline-5-carboxylate	HMDB0001301	bioa_019	GCST90200381	2:27191397-28253174	0.220796887127856	0.205107868715836	0.281707478822435	1.0
MR-IVW	threonine	HMDB0000167	s-1-pyrroline-5-carboxylate	HMDB0001301	bioa_019	GCST90200381	6:126521687-127323798	-0.162091479250135	0.325269416921643	0.618251529617279	1.0
MR-IVW	threonine	HMDB0000167	s-1-pyrroline-5-carboxylate	HMDB0001301	bioa_019	GCST90200381	8:74631674-75131674	0.0433223220099976	0.189319574225798	0.818999719187318	1.0
MR-IVW	threonine	HMDB0000167	s-1-pyrroline-5-carboxylate	HMDB0001301	bioa_019	GCST90200381	12:46636543-47464292	0.199138509739496	0.216813414831289	0.358368289904984	2.0
MR-IVW	threonine	HMDB0000167	s-1-pyrroline-5-carboxylate	HMDB0001301	bioa_019	GCST90200381	12:56615040-57115040	0.181303979501208	0.207585886902664	0.38244911778686	1.0
MR-IVW	threonine	HMDB0000167	s-1-pyrroline-5-carboxylate	HMDB0001301	bioa_019	GCST90200381	12:59727701-60227701	0.562832104713487	0.32924173908876	0.087362108960451	1.0
MR-IVW	threonine	HMDB0000167	s-1-pyrroline-5-carboxylate	HMDB0001301	bioa_019	GCST90200381	16:1654524-2154524	-0.224029331130893	0.238622976840152	0.34781174598759	1.0
MR-IVW	threonine	HMDB0000167	s-1-pyrroline-5-carboxylate	HMDB0001301	bioa_019	GCST90200381	20:42792364-43292364	-0.094277785774714	0.321398873465889	0.769265515620245	1.0
MR-IVW	n-acetylornithine	HMDB0003357	thyroxine	HMDB0000248	M15630	GCST90200293	2:73124156-74349562	0.039902021547659	0.0239857282467282	0.096197694155023	1.0
MR-IVW	n-acetylornithine	HMDB0003357	oleate (18:1n9)	HMDB0000207	bioa_023	M01359	2:72878681-74437061	-0.047680683582054	0.0327597833195732	0.145540863841073	7.0
MR-IVW	n-acetylornithine	HMDB0003357	oleate (18:1n9)	HMDB0000207	bioa_023	M01359	5:950573-1450573	0.452156390241463	0.291898429143223	0.121377006613853	1.0
MR-IVW	n-acetylornithine	HMDB0003357	oleate (18:1n9)	HMDB0000207	bioa_023	M01359	14:23348952-23848952	0.356777588451443	0.372994751562874	0.338808706669853	1.0
MR-IVW	n-acetylornithine	HMDB0003357	oleate (18:1n9)	HMDB0000207	bioa_023	M01359	17:37301988-37801988	0.170785469553473	0.341570939106946	0.617075077451974	1.0
MR-IVW	hypotaurine	HMDB0000965	glycerophosphoethanolamine	HMDB0000114	GCST90200379	GCST90199808	4:138793652-139293652	-0.0515231770110073	0.13647813524274	0.705787468837199	1.0
MR-IVW	hypotaurine	HMDB0000965	glycerophosphoethanolamine	HMDB0000114	GCST90200379	GCST90199808	5:114821656-115321656	0.001843808174904	0.160248112453648	0.990819775697613	1.0
MR-IVW	hypotaurine	HMDB0000965	glycerophosphoethanolamine	HMDB0000114	GCST90200379	GCST90199808	19:47031255-47531255	0.251705633415966	0.176273751866534	0.153313551022168	1.0
MR-IVW	glycerophosphorylcholine (gpc)	HMDB0000086	1,7-dimethylurate	HMDB0011103	GCST90199629	M34400	1:40156715-40656715	0.123666550756423	0.178629462203722	0.488744120386508	1.0
MR-IVW	alanine	HMDB0000161	3-hydroxybutyrate (bhba)	HMDB0000011	met-d-Ala	GCST90200367	1:206970800-207470800	-0.156771798337898	0.354380980650706	0.658212738118951	1.0
MR-IVW	alanine	HMDB0000161	3-hydroxybutyrate (bhba)	HMDB0000011	met-d-Ala	GCST90200367	2:27480940-28253616	-0.368727409524009	0.437941329032329	0.399812480580442	1.0
MR-IVW	alanine	HMDB0000161	3-hydroxybutyrate (bhba)	HMDB0000011	met-d-Ala	GCST90200367	2:64970910-65916674	-0.0043398698169935	0.297603634684524	0.988365086996339	2.0
MR-IVW	alanine	HMDB0000161	3-hydroxybutyrate (bhba)	HMDB0000011	met-d-Ala	GCST90200367	2:211290507-211790507	-1.0064103535836	0.582465614780647	0.0840160006961893	1.0
MR-IVW	alanine	HMDB0000161	3-hydroxybutyrate (bhba)	HMDB0000011	met-d-Ala	GCST90200367	3:122879946-123379946	0.972469274955405	0.597790265558978	0.103785242936999	1.0
MR-IVW	alanine	HMDB0000161	3-hydroxybutyrate (bhba)	HMDB0000011	met-d-Ala	GCST90200367	3:159754026-160551365	-0.851465721812938	0.414483086083333	0.0399482707940173	1.0
MR-IVW	alanine	HMDB0000161	3-hydroxybutyrate (bhba)	HMDB0000011	met-d-Ala	GCST90200367	4:88958565-89458565	-0.429584247168808	0.468632146294124	0.359311992125302	1.0
MR-IVW	alanine	HMDB0000161	3-hydroxybutyrate (bhba)	HMDB0000011	met-d-Ala	GCST90200367	5:35692098-36469710	-0.554820093861904	0.525333924226326	0.290909542120134	1.0
MR-IVW	alanine	HMDB0000161	3-hydroxybutyrate (bhba)	HMDB0000011	met-d-Ala	GCST90200367	6:20453952-20953952	0.270937957284252	0.466373491498577	0.561276641916604	1.0
MR-IVW	alanine	HMDB0000161	3-hydroxybutyrate (bhba)	HMDB0000011	met-d-Ala	GCST90200367	7:94972201-95472201	0.500018113296573	0.664543922784636	0.451796736280172	1.0
MR-IVW	alanine	HMDB0000161	3-hydroxybutyrate (bhba)	HMDB0000011	met-d-Ala	GCST90200367	8:17128898-17669461	-0.016082474405012	0.492093008773998	0.973928355280334	1.0
MR-IVW	alanine	HMDB0000161	3-hydroxybutyrate (bhba)	HMDB0000011	met-d-Ala	GCST90200367	8:49725746-50225746	-0.364025955504981	0.596424124621802	0.541631657638005	1.0
MR-IVW	alanine	HMDB0000161	3-hydroxybutyrate (bhba)	HMDB0000011	met-d-Ala	GCST90200367	8:117935733-118435733	0.373084351251331	0.534470714135448	0.485149354677953	1.0
MR-IVW	alanine	HMDB0000161	3-hydroxybutyrate (bhba)	HMDB0000011	met-d-Ala	GCST90200367	8:145497920-145997920	0.743633657706354	0.475884292867294	0.118138369285972	1.0
MR-IVW	alanine	HMDB0000161	3-hydroxybutyrate (bhba)	HMDB0000011	met-d-Ala	GCST90200367	9:4033137-4533137	-0.313047458683914	0.5525348548836	0.571009085058551	1.0
MR-IVW	alanine	HMDB0000161	3-hydroxybutyrate (bhba)	HMDB0000011	met-d-Ala	GCST90200367	11:8005408-8505408	0.166914250609804	0.323196129452809	0.605540995475131	1.0
MR-IVW	alanine	HMDB0000161	3-hydroxybutyrate (bhba)	HMDB0000011	met-d-Ala	GCST90200367	12:4040249-4540249	-0.028634335471121	0.606961887589055	0.962372559597284	1.0
MR-IVW	alanine	HMDB0000161	3-hydroxybutyrate (bhba)	HMDB0000011	met-d-Ala	GCST90200367	12:45894827-46394827	0.0680395019097606	0.645928214249861	0.916109188737837	1.0
MR-IVW	alanine	HMDB0000161	3-hydroxybutyrate (bhba)	HMDB0000011	met-d-Ala	GCST90200367	12:46544011-47796599	0.214820987630891	0.217373528215225	0.323026625928341	3.0
MR-IVW	alanine	HMDB0000161	3-hydroxybutyrate (bhba)	HMDB0000011	met-d-Ala	GCST90200367	12:56109642-56609642	-0.54256233198667	0.648579620169145	0.402851585550257	1.0
MR-IVW	alanine	HMDB0000161	3-hydroxybutyrate (bhba)	HMDB0000011	met-d-Ala	GCST90200367	12:56610577-57110577	-0.187852037200143	0.236340973737674	0.426709588707632	1.0
MR-IVW	alanine	HMDB0000161	3-hydroxybutyrate (bhba)	HMDB0000011	met-d-Ala	GCST90200367	12:59740767-60240767	-1.00851392408839	0.443008038851895	0.022815274231614	1.0
MR-IVW	alanine	HMDB0000161	3-hydroxybutyrate (bhba)	HMDB0000011	met-d-Ala	GCST90200367	12:122367989-122867989	0.569455282477907	0.555650872106966	0.305436954223854	1.0
MR-IVW	alanine	HMDB0000161	3-hydroxybutyrate (bhba)	HMDB0000011	met-d-Ala	GCST90200367	12:132815816-133315816	-0.286497605725444	0.658986561015958	0.663740378017125	1.0
MR-IVW	alanine	HMDB0000161	3-hydroxybutyrate (bhba)	HMDB0000011	met-d-Ala	GCST90200367	16:69383883-70933639	0.173927671234761	0.235178953959279	0.45957031349485	4.0
MR-IVW	alanine	HMDB0000161	3-hydroxybutyrate (bhba)	HMDB0000011	met-d-Ala	GCST90200367	16:70994871-71494871	0.47866934711693	0.641668966055447	0.455682196925246	1.0
MR-IVW	alanine	HMDB0000161	3-hydroxybutyrate (bhba)	HMDB0000011	met-d-Ala	GCST90200367	17:79391534-79891534	-0.467825023308164	0.508216268790937	0.357299253413752	1.0
MR-IVW	alanine	HMDB0000161	3-hydroxybutyrate (bhba)	HMDB0000011	met-d-Ala	GCST90200367	21:32796216-33296216	-0.540128459325422	0.647264295450572	0.404011118576988	1.0
MR-IVW	alanine	HMDB0000161	3-hydroxybutyrate (bhba)	HMDB0000011	met-d-Ala	GCST90200367	22:18934095-19434095	-0.328215332342644	0.626973910615573	0.600632464992847	1.0
MR-IVW	alpha-ketoglutarate	HMDB0000208	cortisol	HMDB0000063	GCST90200455	M01712	20:44931392-45517926	-0.024993797495021	0.13302461949959	0.85096405035212	2.0
MR-IVW	1-methylurate	HMDB0003099	glutamine	HMDB0000641	M34395	bioa_006	8:18010431-18510431	-0.0543452651515919	0.0241749400140532	0.0245761899183405	1.0
MR-IVW	choline phosphate	HMDB0001565	hippurate	HMDB0000714	GCST90200363	M15753	1:21573292-22142120	0.0344972905788989	0.125668701394561	0.783692870457016	1.0
MR-IVW	choline phosphate	HMDB0001565	hippurate	HMDB0000714	GCST90200363	M15753	22:24245541-24745541	-0.245633378192794	0.185513320593158	0.185478444940796	1.0
MR-IVW	s-1-pyrroline-5-carboxylate	HMDB0001301	2-aminobutyrate	HMDB0000452	GCST90200381	M32348	8:144432748-145014955	0.0533569194889082	0.0549362928695304	0.331423392579394	2.0
MR-IVW	alpha-ketoglutaramate*	HMDB0001552	1-methylurate	HMDB0003099	GCST90199885	M34395	3:99879368-100379368	0.142433067266926	0.169379863776885	0.400398865140675	1.0
MR-IVW	4-acetamidobutanoate	HMDB0003681	phenylethylamine	HMDB0012275	GCST90200311	bioa_015	8:18005709-18505709	-0.0286746745488712	0.0561458875399725	0.609549044245678	2.0
MR-IVW	4-acetamidobutanoate	HMDB0003681	phenylethylamine	HMDB0012275	GCST90200311	bioa_015	22:50435332-50935332	-0.198376492426054	0.143751081468155	0.167586644830029	1.0
MR-IVW	methionine	HMDB0000696	arginine	HMDB0000517	bioa_013	bioa_002	5:89993899-90493899	0.460237891607382	0.133016731678433	0.0005401753879268	1.0
MR-IVW	methionine	HMDB0000696	arginine	HMDB0000517	bioa_013	bioa_002	10:81796208-82296208	0.133592165359104	0.174630281515166	0.444271544624641	1.0
MR-IVW	methionine	HMDB0000696	arginine	HMDB0000517	bioa_013	bioa_002	12:46900176-47464292	0.650669741230994	0.122826468624513	1.17417097612371e-07	2.0
MR-IVW	methionine	HMDB0000696	arginine	HMDB0000517	bioa_013	bioa_002	12:56615040-57115040	0.684345532449108	0.174800902285849	9.04042078645003e-05	1.0
MR-IVW	citrate	HMDB0000094	isoleucine	HMDB0000172	met-d-Citrate	bioa_010	1:206967359-207467359	-0.314114238111138	0.0878395520445018	0.0003488916499842	1.0
MR-IVW	citrate	HMDB0000094	isoleucine	HMDB0000172	met-d-Citrate	bioa_010	2:6909613-7409613	-0.265765665741112	0.202565294009993	0.189520134552516	1.0
MR-IVW	citrate	HMDB0000094	isoleucine	HMDB0000172	met-d-Citrate	bioa_010	2:211290507-211790507	0.501026856546222	0.18087612149683	0.0056056292655298	1.0
MR-IVW	citrate	HMDB0000094	isoleucine	HMDB0000172	met-d-Citrate	bioa_010	2:241907241-242693157	0.0846952638698683	0.193368182351308	0.66138628342892	1.0
MR-IVW	citrate	HMDB0000094	isoleucine	HMDB0000172	met-d-Citrate	bioa_010	4:77164144-77664144	-0.0561677625085284	0.174977453297603	0.748210390904209	1.0
MR-IVW	citrate	HMDB0000094	isoleucine	HMDB0000172	met-d-Citrate	bioa_010	5:14438417-15122542	0.0192180945902316	0.0860563000878162	0.823286447575259	3.0
MR-IVW	citrate	HMDB0000094	isoleucine	HMDB0000172	met-d-Citrate	bioa_010	5:43252947-44074677	0.116564823160745	0.119327703132511	0.328645259204715	2.0
MR-IVW	citrate	HMDB0000094	isoleucine	HMDB0000172	met-d-Citrate	bioa_010	5:176569252-177069252	0.660294725343259	0.203292711004697	0.0011621927064427	1.0
MR-IVW	citrate	HMDB0000094	isoleucine	HMDB0000172	met-d-Citrate	bioa_010	6:18111878-18611878	-0.0198984572041354	0.153065055416446	0.896566426690891	1.0
MR-IVW	citrate	HMDB0000094	isoleucine	HMDB0000172	met-d-Citrate	bioa_010	7:72772933-73272933	-0.260285906030162	0.120113477632745	0.0302348541212829	1.0
MR-IVW	citrate	HMDB0000094	isoleucine	HMDB0000172	met-d-Citrate	bioa_010	8:126256694-126756694	-0.0035950981486114	0.112346817144149	0.974472050898633	1.0
MR-IVW	citrate	HMDB0000094	isoleucine	HMDB0000172	met-d-Citrate	bioa_010	9:95648531-96148531	-0.0368108391420933	0.188773534062038	0.845392947621326	1.0
MR-IVW	citrate	HMDB0000094	isoleucine	HMDB0000172	met-d-Citrate	bioa_010	9:135899500-136399500	-0.0591908736171067	0.189108222418883	0.754280662149864	1.0
MR-IVW	citrate	HMDB0000094	isoleucine	HMDB0000172	met-d-Citrate	bioa_010	10:64654071-65607438	0.197563889182754	0.14494782772029	0.172882510611869	1.0
MR-IVW	citrate	HMDB0000094	isoleucine	HMDB0000172	met-d-Citrate	bioa_010	10:94589724-95089724	-0.038475186424354	0.192375932121792	0.841480581121812	1.0
MR-IVW	citrate	HMDB0000094	isoleucine	HMDB0000172	met-d-Citrate	bioa_010	11:13111524-13611524	0.315215459443272	0.182100207650648	0.0834517644663087	1.0
MR-IVW	citrate	HMDB0000094	isoleucine	HMDB0000172	met-d-Citrate	bioa_010	11:61356683-61856683	-0.0576954892035689	0.150248669800966	0.700978447498386	1.0
MR-IVW	citrate	HMDB0000094	isoleucine	HMDB0000172	met-d-Citrate	bioa_010	12:20812570-21569526	-0.10222480341971	0.145827109015277	0.483303015210202	1.0
MR-IVW	citrate	HMDB0000094	isoleucine	HMDB0000172	met-d-Citrate	bioa_010	12:120844110-121665390	-0.1870078586289	0.11272324209096	0.0971157923025363	1.0
MR-IVW	citrate	HMDB0000094	isoleucine	HMDB0000172	met-d-Citrate	bioa_010	14:55030981-55530981	0.292534240241092	0.199409843381792	0.142376055347496	1.0
MR-IVW	citrate	HMDB0000094	isoleucine	HMDB0000172	met-d-Citrate	bioa_010	14:102387585-102887585	-0.728717688943867	0.186994531420028	9.73916191405909e-05	1.0
MR-IVW	citrate	HMDB0000094	isoleucine	HMDB0000172	met-d-Citrate	bioa_010	15:42429423-42929423	0.101366702080743	0.178462503663279	0.570034967937693	1.0
MR-IVW	citrate	HMDB0000094	isoleucine	HMDB0000172	met-d-Citrate	bioa_010	15:43028726-45186579	0.130352820028987	0.177592397859656	0.462948738083479	1.0
MR-IVW	citrate	HMDB0000094	isoleucine	HMDB0000172	met-d-Citrate	bioa_010	17:6092241-7020419	0.0222060601979889	0.0277623003544022	0.423789689655759	6.0
MR-IVW	citrate	HMDB0000094	isoleucine	HMDB0000172	met-d-Citrate	bioa_010	17:57343504-58184169	0.102437576020752	0.150201724370601	0.495238950862136	1.0
MR-IVW	citrate	HMDB0000094	isoleucine	HMDB0000172	met-d-Citrate	bioa_010	22:18883605-19740639	0.0175634886876482	0.174688317132676	0.919914150058049	2.0
MR-IVW	aspartate	HMDB0000191	betaine	HMDB0000043	bioa_004	M03141	2:211431243-211931243	1.49349390919522	0.344652440583513	1.46868476737894e-05	1.0
MR-IVW	aspartate	HMDB0000191	betaine	HMDB0000043	bioa_004	M03141	4:178111051-178611051	0.0191021031398484	0.114612618839092	0.867632334778195	1.0
MR-IVW	aspartate	HMDB0000191	betaine	HMDB0000043	bioa_004	M03141	12:101969766-102469766	0.208371884274278	0.173643236895231	0.230139340443415	1.0
MR-IVW	4-acetamidobutanoate	HMDB0003681	methionine	HMDB0000696	GCST90200311	bioa_013	8:18005709-18505709	-0.0468333828323942	0.0360265971110342	0.193612322879071	2.0
MR-IVW	2-aminobutyrate	HMDB0000452	histidine	HMDB0000177	M32348	GCST90200377	2:64958074-65458074	-0.121382388818757	0.115688455349303	0.294077879262188	1.0
MR-IVW	2-aminobutyrate	HMDB0000452	histidine	HMDB0000177	M32348	GCST90200377	4:88993818-89493818	-0.153080080646278	0.146006090839038	0.294431344020715	1.0
MR-IVW	histidine	HMDB0000177	arginine	HMDB0000517	bioa_009	M01638	2:27492603-27992603	0.878984200126745	0.396404639272845	0.0265963634153616	1.0
MR-IVW	histidine	HMDB0000177	arginine	HMDB0000517	bioa_009	M01638	2:211331245-211831245	1.35472676147946	0.363463277470099	0.000193562971152	1.0
MR-IVW	histidine	HMDB0000177	arginine	HMDB0000517	bioa_009	M01638	3:186208322-186708322	0.474239947107436	0.457302806139315	0.29971859661121	1.0
MR-IVW	histidine	HMDB0000177	arginine	HMDB0000517	bioa_009	M01638	4:186893802-187393802	0.177272215352386	0.239838879594406	0.459827797596797	1.0
MR-IVW	histidine	HMDB0000177	arginine	HMDB0000517	bioa_009	M01638	8:145389726-145889726	0.363732896671257	0.558589805602286	0.514941407043905	1.0
MR-IVW	histidine	HMDB0000177	arginine	HMDB0000517	bioa_009	M01638	9:135904304-136404304	-0.578958085592422	0.466382902282785	0.214465658537412	1.0
MR-IVW	histidine	HMDB0000177	arginine	HMDB0000517	bioa_009	M01638	12:56615040-57115040	0.549822200776282	0.453603315640432	0.225465985004506	1.0
MR-IVW	histidine	HMDB0000177	arginine	HMDB0000517	bioa_009	M01638	12:96083535-96730076	-0.153530055625394	0.220476710831918	0.486206549412595	3.0
MR-IVW	histidine	HMDB0000177	arginine	HMDB0000517	bioa_009	M01638	14:21229605-21729605	-0.0886554808954937	0.595258228869741	0.881603999796919	1.0
MR-IVW	histidine	HMDB0000177	arginine	HMDB0000517	bioa_009	M01638	15:58473939-58973939	-0.0381594973164305	0.610551957062918	0.950164661941508	1.0
MR-IVW	myo-inositol	HMDB0000211	sphinganine	HMDB0000269	GCST90200401	GCST90200374	16:24676314-25176314	0.301568024401507	0.166310249670578	0.0697877427593408	1.0
MR-IVW	myo-inositol	HMDB0000211	sphinganine	HMDB0000269	GCST90200401	GCST90200374	19:18383755-18883755	0.0623710494659784	0.186804228504969	0.738466663833427	1.0
MR-IVW	phosphoethanolamine	HMDB0000224	aspartate	HMDB0000191	GCST90200281	M15996	1:21573292-22073292	-0.244375483137286	0.180837857521591	0.176582909707465	1.0
MR-IVW	glucose	HMDB0000122	urea	HMDB0000294	met-d-Glucose	GCST90200417	2:165251927-165751927	-1.27824373088279	0.654732035658229	0.0509007167733758	1.0
MR-IVW	glucose	HMDB0000122	urea	HMDB0000294	met-d-Glucose	GCST90200417	2:169498833-170056652	-0.0730698820482043	0.16146807720571	0.650883944290474	4.0
MR-IVW	glucose	HMDB0000122	urea	HMDB0000294	met-d-Glucose	GCST90200417	3:122819058-123319058	-0.312931411569853	0.421284652357063	0.457601091238572	1.0
MR-IVW	glucose	HMDB0000122	urea	HMDB0000294	met-d-Glucose	GCST90200417	3:151951767-152451767	-0.406122916906506	0.662767097854663	0.540029305663285	1.0
MR-IVW	glucose	HMDB0000122	urea	HMDB0000294	met-d-Glucose	GCST90200417	3:170377909-170877909	-0.388289852756583	0.351118508508218	0.268784729791737	1.0
MR-IVW	glucose	HMDB0000122	urea	HMDB0000294	met-d-Glucose	GCST90200417	4:185468314-185968314	0.0698557135416671	0.649721596389022	0.914379331906835	1.0
MR-IVW	glucose	HMDB0000122	urea	HMDB0000294	met-d-Glucose	GCST90200417	5:95479406-95979406	1.14270472212184	0.635102303900055	0.0719799147418198	1.0
MR-IVW	glucose	HMDB0000122	urea	HMDB0000294	met-d-Glucose	GCST90200417	6:7000270-7500270	-0.100966306297026	0.607240248976503	0.867943864720324	1.0
MR-IVW	glucose	HMDB0000122	urea	HMDB0000294	met-d-Glucose	GCST90200417	7:14801789-15301789	0.393932782562857	0.436937736056118	0.367281894023042	1.0
MR-IVW	glucose	HMDB0000122	urea	HMDB0000294	met-d-Glucose	GCST90200417	7:43935955-44473721	-0.0025284187320881	0.266817887485549	0.992439202273807	2.0
MR-IVW	glucose	HMDB0000122	urea	HMDB0000294	met-d-Glucose	GCST90200417	8:117934783-118434783	0.0934794649849697	0.547669609770082	0.864470772207805	1.0
MR-IVW	glucose	HMDB0000122	urea	HMDB0000294	met-d-Glucose	GCST90200417	9:21884068-22384068	0.0603964290331193	0.65765595440701	0.926828417391309	1.0
MR-IVW	glucose	HMDB0000122	urea	HMDB0000294	met-d-Glucose	GCST90200417	10:2888477-3388477	-0.394991297906364	0.359840672770014	0.272342560828144	1.0
MR-IVW	glucose	HMDB0000122	urea	HMDB0000294	met-d-Glucose	GCST90200417	10:112762852-113262852	1.60446884794228	0.678212572559238	0.0179944892434707	1.0
MR-IVW	glucose	HMDB0000122	urea	HMDB0000294	met-d-Glucose	GCST90200417	10:114504071-115004071	0.202146900676473	0.452262022918242	0.654897767616282	1.0
MR-IVW	glucose	HMDB0000122	urea	HMDB0000294	met-d-Glucose	GCST90200417	12:4134844-4634844	-0.0050358321354931	0.660140464733002	0.993913456367621	1.0
MR-IVW	glucose	HMDB0000122	urea	HMDB0000294	met-d-Glucose	GCST90200417	12:111682800-112523499	0.258628066532395	0.670568864047522	0.69973028889653	1.0
MR-IVW	glucose	HMDB0000122	urea	HMDB0000294	met-d-Glucose	GCST90200417	12:121166650-121666650	0.763747932607164	0.612094234161973	0.212118224483363	1.0
MR-IVW	glucose	HMDB0000122	urea	HMDB0000294	met-d-Glucose	GCST90200417	13:28213465-28721145	-0.106160259516358	0.681179963982579	0.876153153137691	1.0
MR-IVW	glucose	HMDB0000122	urea	HMDB0000294	met-d-Glucose	GCST90200417	17:43272775-44380160	-0.329403244021959	0.648482607695271	0.611481375256896	1.0
MR-IVW	glucose	HMDB0000122	urea	HMDB0000294	met-d-Glucose	GCST90200417	17:44543627-45043627	-0.493451171819842	0.67973518096728	0.467871752436852	1.0
MR-IVW	glucose	HMDB0000122	urea	HMDB0000294	met-d-Glucose	GCST90200417	20:22311971-22811971	-0.729941899815449	0.659843478091981	0.268624850354555	1.0
MR-IVW	retinol (vitamin a)	HMDB0000305	tryptophan	HMDB0000929	GCST90200405	M00054	18:28939457-29439457	-0.0614232675651809	0.171985149182506	0.72098486190167	1.0
MR-IVW	glucose	HMDB0000122	taurochenodeoxycholate	HMDB0000951	met-d-Glucose	M18494	2:165251927-165751927	-0.288418004534223	0.815094360640203	0.723454182492009	1.0
MR-IVW	glucose	HMDB0000122	taurochenodeoxycholate	HMDB0000951	met-d-Glucose	M18494	2:169498833-170056652	-0.304431807347462	0.196841967180384	0.12196460730161	2.0
MR-IVW	glucose	HMDB0000122	taurochenodeoxycholate	HMDB0000951	met-d-Glucose	M18494	3:122819058-123319058	-0.458017261636745	0.527033561335431	0.384821085392296	1.0
MR-IVW	glucose	HMDB0000122	taurochenodeoxycholate	HMDB0000951	met-d-Glucose	M18494	3:151951767-152451767	0.887586789795961	0.814299807152257	0.275713144064071	1.0
MR-IVW	glucose	HMDB0000122	taurochenodeoxycholate	HMDB0000951	met-d-Glucose	M18494	3:170377909-170877909	-0.0602905916452118	0.442131005398222	0.891533819083155	1.0
MR-IVW	glucose	HMDB0000122	taurochenodeoxycholate	HMDB0000951	met-d-Glucose	M18494	4:185468314-185968314	-0.746082311337197	0.804218595337497	0.353557582221531	1.0
MR-IVW	glucose	HMDB0000122	taurochenodeoxycholate	HMDB0000951	met-d-Glucose	M18494	5:95479406-95979406	0.33456730051697	0.817831179041491	0.682472947499485	1.0
MR-IVW	glucose	HMDB0000122	taurochenodeoxycholate	HMDB0000951	met-d-Glucose	M18494	6:7000270-7500270	0.787254836275677	0.751470525535874	0.294814158063055	1.0
MR-IVW	glucose	HMDB0000122	taurochenodeoxycholate	HMDB0000951	met-d-Glucose	M18494	7:14801789-15301789	-1.11777749465495	0.534231890827733	0.0364110000440839	1.0
MR-IVW	glucose	HMDB0000122	taurochenodeoxycholate	HMDB0000951	met-d-Glucose	M18494	7:43935955-44473721	-0.235493833004417	0.518762250859999	0.649862443273555	2.0
MR-IVW	glucose	HMDB0000122	taurochenodeoxycholate	HMDB0000951	met-d-Glucose	M18494	8:117934783-118434783	-0.395136334756995	0.668692258819534	0.554581334468171	1.0
MR-IVW	glucose	HMDB0000122	taurochenodeoxycholate	HMDB0000951	met-d-Glucose	M18494	9:21884068-22384068	-0.617901756418259	0.814061044170093	0.447830935434678	1.0
MR-IVW	glucose	HMDB0000122	taurochenodeoxycholate	HMDB0000951	met-d-Glucose	M18494	10:2888477-3388477	0.392899968974601	0.448043824269285	0.380528420832686	1.0
MR-IVW	glucose	HMDB0000122	taurochenodeoxycholate	HMDB0000951	met-d-Glucose	M18494	10:112762852-113262852	-0.282620418296084	0.831711516699911	0.734002760778091	1.0
MR-IVW	glucose	HMDB0000122	taurochenodeoxycholate	HMDB0000951	met-d-Glucose	M18494	10:114504071-115004071	-0.532495759063061	0.566850324163902	0.347528523523372	1.0
MR-IVW	glucose	HMDB0000122	taurochenodeoxycholate	HMDB0000951	met-d-Glucose	M18494	12:111682800-112523499	-1.07220391559182	0.757535375146397	0.156955757886291	1.0
MR-IVW	glucose	HMDB0000122	taurochenodeoxycholate	HMDB0000951	met-d-Glucose	M18494	12:121166650-121666650	0.131695390386409	0.778200034101514	0.865615128476759	1.0
MR-IVW	glucose	HMDB0000122	taurochenodeoxycholate	HMDB0000951	met-d-Glucose	M18494	13:28213465-28721145	-0.122617476422999	0.836028248338628	0.883395130168777	1.0
MR-IVW	glucose	HMDB0000122	taurochenodeoxycholate	HMDB0000951	met-d-Glucose	M18494	17:43272775-44380160	-1.94529071066423	0.828959109658053	0.0189421924210762	1.0
MR-IVW	glucose	HMDB0000122	taurochenodeoxycholate	HMDB0000951	met-d-Glucose	M18494	20:22311971-22811971	-0.469159673801618	0.825540579862457	0.56982719817785	1.0
MR-IVW	1-methylnicotinamide	HMDB0000699	pantothenate	HMDB0000210	GCST90200406	M01508	6:160317928-160817928	-0.174990191918933	0.180292925007386	0.331753366775938	1.0
MR-IVW	ornithine	HMDB0000214	kynurenate	HMDB0000715	GCST90200404	GCST90200454	6:131644358-132144358	0.0182066802902467	0.127446041879475	0.886402368825664	1.0
MR-IVW	ornithine	HMDB0000214	kynurenate	HMDB0000715	GCST90200404	GCST90200454	6:161178041-161678041	0.0112015119311818	0.183838754085003	0.951414018756181	1.0
MR-IVW	phenylalanine	HMDB0000159	1-methylurate	HMDB0003099	met-d-Phe	M34395	6:17868392-18368392	0.370465129562495	0.825126879480105	0.653446378711745	1.0
MR-IVW	phenylalanine	HMDB0000159	1-methylurate	HMDB0003099	met-d-Phe	M34395	11:57019429-57519429	0.95942638442677	0.39249261181095	0.0145075422497353	1.0
MR-IVW	phenylalanine	HMDB0000159	1-methylurate	HMDB0003099	met-d-Phe	M34395	12:56671418-57171418	-0.978682427003823	0.813059247049331	0.228704120246933	1.0
MR-IVW	phenylalanine	HMDB0000159	1-methylurate	HMDB0003099	met-d-Phe	M34395	12:102890425-104124563	-0.118246832672836	0.151135287290167	0.433985038642618	5.0
MR-IVW	phenylalanine	HMDB0000159	1-methylurate	HMDB0003099	met-d-Phe	M34395	14:55161744-55661744	1.36493256709829e-308	0.504791275689391	1.0	1.0
MR-IVW	phenylalanine	HMDB0000159	1-methylurate	HMDB0003099	met-d-Phe	M34395	16:16004626-16504626	-0.286022520324419	0.838999392951636	0.733172020793639	1.0
MR-IVW	glucose	HMDB0000122	cortisol	HMDB0000063	met-d-Glucose	GCST90200378	2:165251927-165751927	0.50886216417351	0.656655427153935	0.438380867306561	1.0
MR-IVW	glucose	HMDB0000122	cortisol	HMDB0000063	met-d-Glucose	GCST90200378	2:169498833-170056652	-0.366578462925212	0.161891930331432	0.0235531772404533	4.0
MR-IVW	glucose	HMDB0000122	cortisol	HMDB0000063	met-d-Glucose	GCST90200378	3:122819058-123319058	0.212187748205333	0.422447662163074	0.615469349581801	1.0
MR-IVW	glucose	HMDB0000122	cortisol	HMDB0000063	met-d-Glucose	GCST90200378	3:151951767-152451767	0.233087166401014	0.664594884166487	0.725797913199363	1.0
MR-IVW	glucose	HMDB0000122	cortisol	HMDB0000063	met-d-Glucose	GCST90200378	3:170377909-170877909	0.293646346368334	0.352092633112539	0.404279238782839	1.0
MR-IVW	glucose	HMDB0000122	cortisol	HMDB0000063	met-d-Glucose	GCST90200378	4:185468314-185968314	0.999602763006713	0.651410301622238	0.124901540247736	1.0
MR-IVW	glucose	HMDB0000122	cortisol	HMDB0000063	met-d-Glucose	GCST90200378	5:95479406-95979406	-0.649237985783321	0.636928795113908	0.308048295449844	1.0
MR-IVW	glucose	HMDB0000122	cortisol	HMDB0000063	met-d-Glucose	GCST90200378	6:7000270-7500270	-0.599604519815066	0.608870584140931	0.324731383365816	1.0
MR-IVW	glucose	HMDB0000122	cortisol	HMDB0000063	met-d-Glucose	GCST90200378	7:14801789-15301789	-0.15437885468589	0.438154327069068	0.724584047950366	1.0
MR-IVW	glucose	HMDB0000122	cortisol	HMDB0000063	met-d-Glucose	GCST90200378	7:43935955-44473721	0.595305070952199	0.267507853903425	0.0260561294037133	2.0
MR-IVW	glucose	HMDB0000122	cortisol	HMDB0000063	met-d-Glucose	GCST90200378	8:117934783-118434783	-0.010044343170107	0.549172545966225	0.985407537946266	1.0
MR-IVW	glucose	HMDB0000122	cortisol	HMDB0000063	met-d-Glucose	GCST90200378	9:21884068-22384068	0.622915934077999	0.659423994841641	0.344844517238007	1.0
MR-IVW	glucose	HMDB0000122	cortisol	HMDB0000063	met-d-Glucose	GCST90200378	10:2888477-3388477	0.507854875961738	0.36081029607876	0.159267364400201	1.0
MR-IVW	glucose	HMDB0000122	cortisol	HMDB0000063	met-d-Glucose	GCST90200378	10:112762852-113262852	0.312440896615408	0.680294776705374	0.646038267576258	1.0
MR-IVW	glucose	HMDB0000122	cortisol	HMDB0000063	met-d-Glucose	GCST90200378	10:114504071-115004071	0.34419757311422	0.453491901374464	0.447856223918972	1.0
MR-IVW	glucose	HMDB0000122	cortisol	HMDB0000063	met-d-Glucose	GCST90200378	12:4134844-4634844	0.219790507286585	0.66194643947661	0.739861551581909	1.0
MR-IVW	glucose	HMDB0000122	cortisol	HMDB0000063	met-d-Glucose	GCST90200378	12:111682800-112523499	0.511710355080103	0.672390195187544	0.446638042967552	1.0
MR-IVW	glucose	HMDB0000122	cortisol	HMDB0000063	met-d-Glucose	GCST90200378	12:121166650-121666650	-0.1648452980164	0.613828188587552	0.788273814232477	1.0
MR-IVW	glucose	HMDB0000122	cortisol	HMDB0000063	met-d-Glucose	GCST90200378	13:28213465-28721145	0.744580805094784	0.68299956227919	0.275641378818188	1.0
MR-IVW	glucose	HMDB0000122	cortisol	HMDB0000063	met-d-Glucose	GCST90200378	17:43272775-44380160	-0.313166526297926	0.650262041454036	0.630089768745617	1.0
MR-IVW	glucose	HMDB0000122	cortisol	HMDB0000063	met-d-Glucose	GCST90200378	17:44543627-45043627	0.0463957213930589	0.681620953727135	0.945732500541788	1.0
MR-IVW	glucose	HMDB0000122	cortisol	HMDB0000063	met-d-Glucose	GCST90200378	20:22311971-22811971	-0.87735215877549	0.661631235914109	0.184825109391413	1.0
MR-IVW	mannose	HMDB0000169	cystathionine	HMDB0000099	GCST90200435	GCST90200383	2:27176853-28662558	-0.0959649341645414	0.0831498579256224	0.248450875587567	2.0
MR-IVW	mannose	HMDB0000169	cystathionine	HMDB0000099	GCST90200435	GCST90200383	12:22996345-23496345	-0.0516740376108599	0.185072237317795	0.780083594220262	1.0
MR-IVW	mannose	HMDB0000169	betaine	HMDB0000043	M00584	GCST90200425	2:27182547-28770083	-0.0654092444864199	0.0711372848526967	0.357845048442161	1.0
MR-IVW	5-methylthioadenosine (mta)	HMDB0001173	phenylalanine	HMDB0000159	GCST90200359	met-d-Phe	2:211290507-211790507	0.249956784532377	0.0408352482357005	9.29294624767444e-10	1.0
MR-IVW	5-methylthioadenosine (mta)	HMDB0001173	phenylalanine	HMDB0000159	GCST90200359	met-d-Phe	6:149659491-150411114	-0.0022985181753691	0.0412738467632657	0.955589197390523	1.0
MR-IVW	5-methylthioadenosine (mta)	HMDB0001173	phenylalanine	HMDB0000159	GCST90200359	met-d-Phe	6:160319068-160819068	0.114093466586043	0.0476448317764064	0.0166355038034466	1.0
MR-IVW	5-methylthioadenosine (mta)	HMDB0001173	phenylalanine	HMDB0000159	GCST90200359	met-d-Phe	16:16009596-16509596	-0.0805003561231517	0.0439000970349718	0.0666960073987441	1.0
MR-IVW	gamma-glutamylisoleucine*	HMDB0011170	gamma-glutamylisoleucine*	HMDB0011170	GCST90199775	M34456	22:24762758-25262758	-0.0506713255810334	0.213543443520069	0.812433265726068	1.0
MR-IVW	theobromine	HMDB0002825	phosphate	HMDB0001429	GCST90199644	GCST90200393	19:41121480-41621480	-0.327579164609243	0.176403971905628	0.0633135827041627	1.0
MR-IVW	acetoacetate	HMDB0000060	3-ureidopropionate	HMDB0000026	met-d-Acetoacetate	GCST90200283	5:41395751-42449922	-0.131600191497806	0.349657001946183	0.706642301324487	1.0
MR-IVW	acetoacetate	HMDB0000060	3-ureidopropionate	HMDB0000026	met-d-Acetoacetate	GCST90200283	6:166525103-167025103	-0.422129184355859	0.445512113400312	0.343376674534966	1.0
MR-IVW	acetoacetate	HMDB0000060	3-ureidopropionate	HMDB0000026	met-d-Acetoacetate	GCST90200283	10:113686244-114186244	0.551888896047233	0.695957636552896	0.427782435286026	1.0
MR-IVW	acetoacetate	HMDB0000060	3-ureidopropionate	HMDB0000026	met-d-Acetoacetate	GCST90200283	11:116373213-116873213	-0.122458166041204	0.508116027912853	0.809551755734896	1.0
MR-IVW	acetoacetate	HMDB0000060	3-ureidopropionate	HMDB0000026	met-d-Acetoacetate	GCST90200283	12:122333527-122833527	0.164569186050778	0.556287272998549	0.767356174054497	1.0
MR-IVW	n-acetylornithine	HMDB0003357	asparagine	HMDB0000168	M15630	M34283	2:73124156-74349562	0.0184427886671297	0.0269586058686081	0.493902503500154	2.0
MR-IVW	glycerophosphorylcholine (gpc)	HMDB0000086	pantothenate	HMDB0000210	GCST90199629	GCST90200279	1:40156715-40656715	-0.100729786233226	0.143109089002752	0.481515512369855	1.0
MR-IVW	alpha-ketoglutaramate*	HMDB0001552	phenylpyruvate	HMDB0000205	GCST90199885	GCST90200365	3:99879368-100379368	-0.0135818586117618	0.125470211237455	0.913799228154736	1.0
MR-IVW	retinol (vitamin a)	HMDB0000305	glycerol	HMDB0000131	GCST90200405	M15122	18:28939457-29439457	-0.103210509106425	0.172017515177374	0.548506235500147	1.0
MR-IVW	3-methyl-2-oxovalerate	HMDB0000491	docosapentaenoate (n6 dpa; 22:5n6)	HMDB0001976	M15676	GCST90199796	4:88976422-89476422	0.19076944909867	0.133517021901712	0.153061018862942	1.0
MR-IVW	serine	HMDB0000187	aspartate	HMDB0000191	GCST90200415	GCST90200370	1:119778579-120514573	-0.0802743380120943	0.11206669394348	0.473800810159322	3.0
MR-IVW	serine	HMDB0000187	aspartate	HMDB0000191	GCST90200415	GCST90200370	2:211290507-212040821	-0.135924329522179	0.0800482275012434	0.0895020107572421	1.0
MR-IVW	serine	HMDB0000187	aspartate	HMDB0000191	GCST90200415	GCST90200370	7:55905219-56847625	-0.105032999936723	0.103046476739596	0.308071036604891	1.0
MR-IVW	n-formylanthranilic acid	HMDB0004089	glycerol	HMDB0000131	GCST90199960	GCST90200325	2:143548189-144048189	-0.111817163118143	0.116071247324112	0.335372224681561	1.0
MR-IVW	n-formylanthranilic acid	HMDB0004089	glycerol	HMDB0000131	GCST90199960	GCST90200325	17:75643177-76448530	0.0016233336610335	0.0308765594734991	0.958070574026692	1.0
MR-IVW	glycohyocholate	HMDB0000138	biliverdin	HMDB0001008	GCST90199935	GCST90200706	7:99108524-99608524	0.103517310385326	0.156425625791483	0.508120585727581	1.0
MR-IVW	glycohyocholate	HMDB0000138	biliverdin	HMDB0001008	GCST90199935	GCST90200706	10:45742470-46242470	-0.0301091600214017	0.165436461493743	0.855584035018675	1.0
MR-IVW	glycohyocholate	HMDB0000138	biliverdin	HMDB0001008	GCST90199935	GCST90200706	13:103468308-103968308	0.256694339652074	0.152332746539233	0.0919712697559727	1.0
MR-IVW	glycohyocholate	HMDB0000138	biliverdin	HMDB0001008	GCST90199935	GCST90200706	17:28409010-28909010	-0.0247334925247478	0.140907751625118	0.860663451679891	1.0
MR-IVW	urate	HMDB0000289	tyrosine	HMDB0000158	GCST90200307	bioa_021	4:9672167-10439135	-0.0151098845013828	0.0182707188650337	0.40823706148107	1.0
MR-IVW	urate	HMDB0000289	tyrosine	HMDB0000158	GCST90200307	bioa_021	4:88802323-89302323	-0.165556392514023	0.0505979194725009	0.0010678957606034	1.0
MR-IVW	dihydroorotate	HMDB03349	creatinine	HMDB0000562	GCST90200444	M00513	5:53379047-53879047	-0.145232201371002	0.186727116048432	0.436700030722759	1.0
MR-IVW	dihydroorotate	HMDB03349	creatinine	HMDB0000562	GCST90200444	M00513	10:104381189-105206827	0.13492291821597	0.179897224287961	0.453254704753738	1.0
MR-IVW	dihydroorotate	HMDB03349	creatinine	HMDB0000562	GCST90200444	M00513	10:125910495-126410495	-0.152514821935953	0.136460630153222	0.263717761833699	1.0
MR-IVW	dihydroorotate	HMDB03349	creatinine	HMDB0000562	GCST90200444	M00513	11:122683181-123183181	0.22218160351259	0.155527122458813	0.153127451019668	1.0
MR-IVW	dihydroorotate	HMDB03349	creatinine	HMDB0000562	GCST90200444	M00513	15:77921365-78954732	0.0576073937377255	0.0576073937377255	0.317310507862914	1.0
MR-IVW	caffeine	HMDB0001847	3-(4-hydroxyphenyl)lactate	HMDB0000755	GCST90200436	GCST90200371	15:56384745-56884745	0.124751666190731	0.169484628334155	0.461691273530803	1.0
MR-IVW	caffeine	HMDB0001847	3-(4-hydroxyphenyl)lactate	HMDB0000755	GCST90200436	GCST90200371	15:57044800-57544800	-0.0229998394109911	0.180898222855745	0.898827670644576	1.0
MR-IVW	serine	HMDB0000187	glycine	HMDB0000123	GCST90200415	met-d-Gly	1:119778579-120514573	0.152489084691792	0.0285021708738291	8.79121153739364e-08	3.0
MR-IVW	serine	HMDB0000187	glycine	HMDB0000123	GCST90200415	met-d-Gly	2:211290507-212040821	2.57072278003424	0.0200659860339678	0.0	1.0
MR-IVW	serine	HMDB0000187	glycine	HMDB0000123	GCST90200415	met-d-Gly	7:55905219-56847625	0.346331462363754	0.0275913523210922	3.86742755710492e-36	1.0
MR-IVW	n-acetylornithine	HMDB0003357	beta-citrylglutamate	HMDB0241915	M15630	GCST90199911	2:73124156-74349562	0.0404884815601045	0.0240380369173768	0.0921139345834707	1.0
MR-IVW	s-1-pyrroline-5-carboxylate	HMDB0001301	leucine	HMDB0000687	GCST90200381	met-d-Leu	1:18949448-19449448	0.0221046806507813	0.0391091155501763	0.571934110197086	1.0
MR-IVW	s-1-pyrroline-5-carboxylate	HMDB0001301	leucine	HMDB0000687	GCST90200381	met-d-Leu	8:144432748-145014955	0.0104704255973463	0.0133533175067485	0.432977509955173	3.0
MR-IVW	1-methylurate	HMDB0003099	5-oxoproline	HMDB0000267	M34395	M01494	8:18010431-18510431	-0.0356596173176967	0.0815076967261638	0.661748776081758	1.0
MR-IVW	glucose	HMDB0000122	alanine	HMDB0000161	met-d-Glucose	bioa_001	2:165251927-165751927	0.0900655655257472	0.203308274324491	0.65776573470606	1.0
MR-IVW	glucose	HMDB0000122	alanine	HMDB0000161	met-d-Glucose	bioa_001	2:169498833-170056652	-0.0046181532669712	0.0638181578368551	0.942312032815211	2.0
MR-IVW	glucose	HMDB0000122	alanine	HMDB0000161	met-d-Glucose	bioa_001	3:122819058-123319058	0.505972703381989	0.131455625716284	0.0001186010074474	1.0
MR-IVW	glucose	HMDB0000122	alanine	HMDB0000161	met-d-Glucose	bioa_001	3:151951767-152451767	0.187691559853362	0.203129393780695	0.355486315798247	1.0
MR-IVW	glucose	HMDB0000122	alanine	HMDB0000161	met-d-Glucose	bioa_001	3:170377909-170877909	-0.145679278794113	0.110279544885777	0.186501364219018	1.0
MR-IVW	glucose	HMDB0000122	alanine	HMDB0000161	met-d-Glucose	bioa_001	4:185468314-185968314	0.664391837325134	0.200601400158553	0.0009263154592359	1.0
MR-IVW	glucose	HMDB0000122	alanine	HMDB0000161	met-d-Glucose	bioa_001	5:95479406-95979406	0.0699695953325055	0.2039929893076	0.731598460155253	1.0
MR-IVW	glucose	HMDB0000122	alanine	HMDB0000161	met-d-Glucose	bioa_001	6:7000270-7500270	0.130095467069348	0.187457445344887	0.487682208920478	1.0
MR-IVW	glucose	HMDB0000122	alanine	HMDB0000161	met-d-Glucose	bioa_001	7:14801789-15301789	-0.0327932243487953	0.133305790035754	0.805682232501641	1.0
MR-IVW	glucose	HMDB0000122	alanine	HMDB0000161	met-d-Glucose	bioa_001	7:43935955-44473721	-0.0852325055760609	0.0826320152291054	0.302320124469098	2.0
MR-IVW	glucose	HMDB0000122	alanine	HMDB0000161	met-d-Glucose	bioa_001	8:117934783-118434783	0.642787524035575	0.166784515836939	0.0001162035947235	1.0
MR-IVW	glucose	HMDB0000122	alanine	HMDB0000161	met-d-Glucose	bioa_001	9:21884068-22384068	0.937019377763504	0.203037784997507	3.93095316302859e-06	1.0
MR-IVW	glucose	HMDB0000122	alanine	HMDB0000161	met-d-Glucose	bioa_001	10:2888477-3388477	0.0561657508929198	0.157327033313502	0.72109180573495	1.0
MR-IVW	glucose	HMDB0000122	alanine	HMDB0000161	met-d-Glucose	bioa_001	10:112762852-113262852	-0.0134846088275743	0.207455520424266	0.948174000256264	1.0
MR-IVW	glucose	HMDB0000122	alanine	HMDB0000161	met-d-Glucose	bioa_001	10:114504071-115004071	-0.113745752696946	0.143256615487338	0.427195431348762	1.0
MR-IVW	glucose	HMDB0000122	alanine	HMDB0000161	met-d-Glucose	bioa_001	12:111682800-112523499	-0.364353512755539	0.191462697191559	0.0570405452329864	1.0
MR-IVW	glucose	HMDB0000122	alanine	HMDB0000161	met-d-Glucose	bioa_001	12:121166650-121666650	0.219070593419557	0.196652238258131	0.265279186652446	1.0
MR-IVW	glucose	HMDB0000122	alanine	HMDB0000161	met-d-Glucose	bioa_001	13:28213465-28721145	-0.125492291095485	0.211266483325729	0.552512112974312	1.0
MR-IVW	glucose	HMDB0000122	alanine	HMDB0000161	met-d-Glucose	bioa_001	17:43272775-44380160	0.110559812824936	0.209790916176351	0.598193588475832	1.0
MR-IVW	glucose	HMDB0000122	alanine	HMDB0000161	met-d-Glucose	bioa_001	20:22311971-22811971	0.337707894953336	0.205919448142277	0.101005166948205	1.0
MR-IVW	bilirubin (z,z)	HMDB0000054	n1-methyl-2-pyridone-5-carboxamide	HMDB0004193	M27716	GCST90199778	2:234140469-234918570	-0.0305132015950457	0.0367006717603187	0.405743650733008	1.0
MR-IVW	adenosine	HMDB0000050	sphinganine-1-phosphate	HMDB0001383	M00555	GCST90199845	1:109564880-110064880	-0.0296079205677235	0.165295004225473	0.857842150976142	1.0
MR-IVW	adenosine	HMDB0000050	sphinganine-1-phosphate	HMDB0001383	M00555	GCST90199845	6:96128415-96628415	-0.369768600647099	0.171228365980093	0.0308109699413848	1.0
MR-IVW	threonine	HMDB0000167	histidine	HMDB0000177	bioa_019	met-d-His	2:27191397-28253174	0.289892803718081	0.0365320820622662	2.0999763917886203e-15	1.0
MR-IVW	threonine	HMDB0000167	histidine	HMDB0000177	bioa_019	met-d-His	6:126521687-127323798	0.186317596902041	0.0870649275294902	0.0323560180112628	1.0
MR-IVW	threonine	HMDB0000167	histidine	HMDB0000177	bioa_019	met-d-His	8:74631674-75131674	0.0503009251787139	0.0506753963760064	0.320899857346119	1.0
MR-IVW	threonine	HMDB0000167	histidine	HMDB0000177	bioa_019	met-d-His	12:46636543-47464292	0.133627366365527	0.0479061187598603	0.0052812477578231	2.0
MR-IVW	threonine	HMDB0000167	histidine	HMDB0000177	bioa_019	met-d-His	12:56615040-57115040	0.611360449472515	0.0555381188831138	3.49901071808084e-28	1.0
MR-IVW	threonine	HMDB0000167	histidine	HMDB0000177	bioa_019	met-d-His	12:59727701-60227701	0.346296099471814	0.0881383471890848	8.52976932782705e-05	1.0
MR-IVW	threonine	HMDB0000167	histidine	HMDB0000177	bioa_019	met-d-His	16:1654524-2154524	-0.0142656344449794	0.0638759732712309	0.823276081043805	1.0
MR-IVW	threonine	HMDB0000167	histidine	HMDB0000177	bioa_019	met-d-His	20:42792364-43292364	0.176703102023482	0.0860281854252063	0.0399743313594242	1.0
MR-IVW	alanine	HMDB0000161	citrate	HMDB0000094	M32339	met-d-Citrate	2:27480940-27980940	-0.0474012151420525	0.0329169067812422	0.149859926938214	1.0
MR-IVW	alanine	HMDB0000161	citrate	HMDB0000094	M32339	met-d-Citrate	12:46962370-47462370	0.0554090045114747	0.0439234884174962	0.20713266304313	1.0
MR-IVW	bilirubin (z,z)	HMDB0000054	n-stearoyl-sphingosine (d18:1/18:0)*	HMDB0004950	M27716	GCST90200341	2:234140469-234918570	0.0022216152524482	0.036530619608257	0.951506421617019	1.0
MR-IVW	kynurenine	HMDB0000684	3-methyl-2-oxovalerate	HMDB0000491	GCST90199636	M15676	8:39554593-40054593	-0.291084001902565	0.177884667829345	0.101763504951256	1.0
MR-IVW	kynurenine	HMDB0000684	3-methyl-2-oxovalerate	HMDB0000491	GCST90199636	M15676	12:111809557-113090766	0.102783760829142	0.158847630372311	0.517593873457396	1.0
MR-IVW	kynurenine	HMDB0000684	3-methyl-2-oxovalerate	HMDB0000491	GCST90199636	M15676	16:87568373-88128072	0.0210440374123353	0.0766755890830382	0.783734594153131	2.0
MR-IVW	kynurenine	HMDB0000684	alanine	HMDB0000161	bioa_027	bioa_001	1:241473615-241973615	-0.0135973634063471	0.0855180088449612	0.873668873831281	1.0
MR-IVW	kynurenine	HMDB0000684	alanine	HMDB0000161	bioa_027	bioa_001	5:131338151-131838151	-0.158364942608402	0.108617930458438	0.144840543015944	1.0
MR-IVW	kynurenine	HMDB0000684	alanine	HMDB0000161	bioa_027	bioa_001	5:176563404-177063404	0.0025317126805829	0.0973735646378053	0.979257338451986	1.0
MR-IVW	kynurenine	HMDB0000684	alanine	HMDB0000161	bioa_027	bioa_001	8:39556267-40056267	0.0064336872134107	0.0554628208052707	0.907652541796154	1.0
MR-IVW	kynurenine	HMDB0000684	alanine	HMDB0000161	bioa_027	bioa_001	12:111111298-111611298	-0.0544828511697688	0.0934525749052661	0.559893300223767	1.0
MR-IVW	kynurenine	HMDB0000684	alanine	HMDB0000161	bioa_027	bioa_001	12:111634608-113433486	0.0816240952285997	0.0428923253960059	0.0570405452329864	1.0
MR-IVW	kynurenine	HMDB0000684	alanine	HMDB0000161	bioa_027	bioa_001	16:87568569-88128476	-0.0340013199799431	0.0252685140823651	0.178431456782866	2.0
MR-IVW	serine	HMDB0000187	glucose	HMDB0000122	GCST90200415	met-d-Glucose	1:119778579-120514573	0.0218252491246868	0.0204256718484091	0.285285787591747	3.0
MR-IVW	serine	HMDB0000187	glucose	HMDB0000122	GCST90200415	met-d-Glucose	2:211290507-212040821	0.0129561881269612	0.0214602691433646	0.546023790072876	1.0
MR-IVW	serine	HMDB0000187	glucose	HMDB0000122	GCST90200415	met-d-Glucose	7:55905219-56847625	-0.0151144539093236	0.0276228317699846	0.584260227418095	1.0
MR-IVW	1-methylurate	HMDB0003099	urea	HMDB0000294	M34395	M01670	8:18010431-18510431	-0.0847974690125077	0.0815360278966422	0.298339900661964	1.0
MR-IVW	glycine	HMDB0000123	cytosine	HMDB0000630	GCST90200707	GCST90200433	1:75967169-76467169	0.0863401339488817	0.192510799671333	0.653795983194071	1.0
MR-IVW	glycine	HMDB0000123	cytosine	HMDB0000630	GCST90200707	GCST90200433	2:211036896-212058697	-0.0348336916829175	0.030245622300175	0.249446975236605	2.0
MR-IVW	glycine	HMDB0000123	cytosine	HMDB0000630	GCST90200707	GCST90200433	3:125659669-126159669	-0.0068961761356002	0.196681799491196	0.97202982040084	1.0
MR-IVW	glycine	HMDB0000123	cytosine	HMDB0000630	GCST90200707	GCST90200433	9:6290540-6790540	0.0110389467224882	0.149569104854822	0.941165554100462	1.0
MR-IVW	n-stearoyl-sphingosine (d18:1/18:0)*	HMDB0004950	alpha-ketoglutarate	HMDB0000208	GCST90200341	M33453	10:64645010-65401382	-0.0206527146866949	0.218918775678965	0.924839375934203	1.0
MR-IVW	n-stearoyl-sphingosine (d18:1/18:0)*	HMDB0004950	alpha-ketoglutarate	HMDB0000208	GCST90200341	M33453	14:63982220-64482220	0.0770595449455075	0.185643449186905	0.678072842974745	1.0
MR-IVW	n-stearoyl-sphingosine (d18:1/18:0)*	HMDB0004950	alpha-ketoglutarate	HMDB0000208	GCST90200341	M33453	18:55052269-55552269	-0.016466731339132	0.205834141739153	0.936237255972026	1.0
MR-IVW	acetone	HMDB0001659	taurine	HMDB0000251	met-d-Acetone	bioa_034	1:120074995-120574995	0.595795042232702	0.346997694952069	0.0859791719890826	1.0
MR-IVW	acetone	HMDB0001659	taurine	HMDB0000251	met-d-Acetone	bioa_034	5:41206969-43455198	-0.0681301874367387	0.152092000388419	0.654186549474182	2.0
MR-IVW	acetone	HMDB0001659	taurine	HMDB0000251	met-d-Acetone	bioa_034	6:166522838-167022838	0.240239788584739	0.344183078201634	0.485177194065233	1.0
MR-IVW	acetone	HMDB0001659	taurine	HMDB0000251	met-d-Acetone	bioa_034	8:126241733-126741733	-1.12834423941733	0.358545992824065	0.0016495496181701	1.0
MR-IVW	acetone	HMDB0001659	taurine	HMDB0000251	met-d-Acetone	bioa_034	10:135065795-135607239	0.150267412984317	0.217807225386018	0.490250699839973	2.0
MR-IVW	acetone	HMDB0001659	taurine	HMDB0000251	met-d-Acetone	bioa_034	11:116461180-116961180	-0.239790680930037	0.400987760752574	0.549839933081359	1.0
MR-IVW	acetone	HMDB0001659	taurine	HMDB0000251	met-d-Acetone	bioa_034	12:122365033-122865033	-0.192381863472676	0.32551922753414	0.554520420956543	1.0
MR-IVW	acetone	HMDB0001659	taurine	HMDB0000251	met-d-Acetone	bioa_034	12:123068455-124007504	0.301163149318283	0.375983956701981	0.423131645849236	1.0
MR-IVW	acetone	HMDB0001659	taurine	HMDB0000251	met-d-Acetone	bioa_034	13:42058883-42558883	0.0818392928531216	0.391575563890546	0.834448238616691	1.0
MR-IVW	acetone	HMDB0001659	taurine	HMDB0000251	met-d-Acetone	bioa_034	17:6935779-7435779	-0.236743489631024	0.284547463498827	0.405408944507399	1.0
MR-IVW	acetone	HMDB0001659	taurine	HMDB0000251	met-d-Acetone	bioa_034	19:45929043-46429043	-0.381158222710431	0.381922066844118	0.318279358643242	1.0
MR-IVW	biliverdin	HMDB0001008	tyrosine	HMDB0000158	M02137	bioa_021	2:234046650-234918570	0.0210154877246357	0.010711257759753	0.0497624842533946	1.0
MR-IVW	serine	HMDB0000187	histidine	HMDB0000177	GCST90200415	GCST90200377	1:119778579-120514573	0.0875989932611455	0.150788910438904	0.561282306464482	3.0
MR-IVW	serine	HMDB0000187	histidine	HMDB0000177	GCST90200415	GCST90200377	2:211290507-212040821	-0.456602267584728	0.0800499148360476	1.17049073922244e-08	1.0
MR-IVW	serine	HMDB0000187	histidine	HMDB0000177	GCST90200415	GCST90200377	7:55905219-56847625	0.0674006088290225	0.103238100026426	0.513842898345318	1.0
MR-IVW	citrate	HMDB0000094	mannose	HMDB0000169	GCST90200304	M00584	5:14503745-15117020	0.193947544709962	0.193947544709962	0.317310507862914	1.0
MR-IVW	citrate	HMDB0000094	mannose	HMDB0000169	GCST90200304	M00584	17:6357018-6961881	-0.126233744670666	0.0961591090973599	0.189264138870687	3.0
MR-IVW	citrate	HMDB0000094	mannose	HMDB0000169	GCST90200304	M00584	22:19003274-19503274	-0.0684700777767311	0.164328186664155	0.67692223902138	1.0
MR-IVW	1-(1-enyl-stearoyl)-2-arachidonoyl-gpe (p-18:0/20:4)*	HMDB0005779	histidine	HMDB0000177	GCST90200058	met-d-His	11:61307803-62000560	-0.0588129658961892	0.0147644342568181	6.79300967227802e-05	2.0
MR-IVW	1-(1-enyl-stearoyl)-2-arachidonoyl-gpe (p-18:0/20:4)*	HMDB0005779	histidine	HMDB0000177	GCST90200058	met-d-His	19:45162079-45662079	0.073686257793181	0.0488234259757268	0.131237511929737	1.0
MR-IVW	1-(1-enyl-stearoyl)-2-arachidonoyl-gpe (p-18:0/20:4)*	HMDB0005779	histidine	HMDB0000177	GCST90200058	met-d-His	19:55491205-55991205	0.058329060609705	0.0489491176474138	0.233407770538102	1.0
MR-IVW	serine	HMDB0000187	glycochenodeoxycholate	HMDB0000637	bioa_018	M32346	1:11610843-12110843	0.0850141948596947	0.374835313699568	0.820576057002142	1.0
MR-IVW	serine	HMDB0000187	glycochenodeoxycholate	HMDB0000637	bioa_018	M32346	1:119427250-120522606	0.0020643686985391	0.0912423696946473	0.981949313653206	3.0
MR-IVW	serine	HMDB0000187	glycochenodeoxycholate	HMDB0000637	bioa_018	M32346	2:27480940-27980940	-0.111898003116754	0.21169892481548	0.59710278471826	1.0
MR-IVW	serine	HMDB0000187	glycochenodeoxycholate	HMDB0000637	bioa_018	M32346	2:211315692-212076215	0.174301895716266	0.15754209805124	0.268560789652807	1.0
MR-IVW	serine	HMDB0000187	glycochenodeoxycholate	HMDB0000637	bioa_018	M32346	3:125660381-126160381	0.562644156808717	0.386128342907944	0.145076950287886	1.0
MR-IVW	serine	HMDB0000187	glycochenodeoxycholate	HMDB0000637	bioa_018	M32346	7:55551853-56922308	0.0868400269689993	0.11930227128137	0.466675297328617	2.0
MR-IVW	serine	HMDB0000187	glycochenodeoxycholate	HMDB0000637	bioa_018	M32346	8:126232621-126732621	0.29340145223011	0.320907838376685	0.360566735097475	1.0
MR-IVW	serine	HMDB0000187	glycochenodeoxycholate	HMDB0000637	bioa_018	M32346	10:65065800-65565800	0.563671704807259	0.379394416697195	0.137354710336187	1.0
MR-IVW	glutamate	HMDB0000148	anthranilate	HMDB0001123	bioa_007	GCST90200324	12:121174861-121674861	0.065934235345499	0.402581550037198	0.869905453192451	1.0
MR-IVW	kynurenine	HMDB0000684	ornithine	HMDB0000214	M15140	GCST90200404	8:39556267-40056267	-0.250204484443865	0.156293084631531	0.10940631919017	1.0
MR-IVW	kynurenine	HMDB0000684	ornithine	HMDB0000214	M15140	GCST90200404	12:112341686-113156415	0.132043381168153	0.13102999950924	0.313582193940437	1.0
MR-IVW	kynurenine	HMDB0000684	ornithine	HMDB0000214	M15140	GCST90200404	16:87628822-88128822	-0.0129015046333559	0.092204558303975	0.888721118133713	1.0
MR-IVW	asparagine	HMDB0000168	mannose	HMDB0000169	GCST90200452	GCST90200435	2:211293055-211793055	-0.251566676388836	0.180558218073533	0.163537610005287	1.0
MR-IVW	asparagine	HMDB0000168	mannose	HMDB0000169	GCST90200452	GCST90200435	7:97139584-97639584	-0.292282112887478	0.171914621245084	0.0891011068933793	1.0
MR-IVW	asparagine	HMDB0000168	mannose	HMDB0000169	GCST90200452	GCST90200435	11:61850353-62350353	-0.0390156943813988	0.138431576144243	0.778065428365447	1.0
MR-IVW	asparagine	HMDB0000168	mannose	HMDB0000169	GCST90200452	GCST90200435	14:103842789-104825326	-0.0472489454329322	0.0377474433619222	0.21067465583036	2.0
MR-IVW	isoleucine	HMDB0000172	1-methylxanthine	HMDB0010738	bioa_010	M34389	2:27480940-27980940	-0.323529477264436	0.418685205871622	0.439683802605571	1.0
MR-IVW	isoleucine	HMDB0000172	1-methylxanthine	HMDB0010738	bioa_010	M34389	4:88976422-89476422	-0.687499282540389	0.321808174806138	0.0326497856176945	1.0
MR-IVW	isoleucine	HMDB0000172	1-methylxanthine	HMDB0010738	bioa_010	M34389	12:56615040-57115040	-0.771954066835089	0.653191902706611	0.237277851868276	1.0
MR-IVW	isoleucine	HMDB0000172	1-methylxanthine	HMDB0010738	bioa_010	M34389	16:70059237-70559237	-0.340616361204828	0.424276520097243	0.422080571801541	1.0
MR-IVW	spermidine	HMDB0001257	glutamate	HMDB0000148	bioa_033	GCST90200412	1:247760300-248289451	-0.0511119942828551	0.0894242405500106	0.56761498320968	2.0
MR-IVW	spermidine	HMDB0001257	glutamate	HMDB0000148	bioa_033	GCST90200412	19:54070939-54570939	0.0056930215703668	0.133170404245657	0.9659009008201	1.0
MR-IVW	cholesterol	HMDB0000067	heme	HMDB0003178	M00063	M32593	1:109571511-110071511	-0.212323171976414	0.185782775479361	0.253097908947114	1.0
MR-IVW	choline	HMDB0000097	histidine	HMDB0000177	GCST90200327	met-d-His	2:211290507-211790507	0.742246932508841	0.0474633890402406	3.99216175584404e-55	1.0
MR-IVW	choline	HMDB0000097	histidine	HMDB0000177	GCST90200327	met-d-His	17:17175631-17675631	0.0307063721130584	0.0405410254269755	0.448801400250909	1.0
MR-IVW	creatine	HMDB0000064	7-methylxanthine	HMDB0001991	GCST90200323	GCST90199754	2:211290507-211790507	-0.138146235722667	0.0762617309705385	0.0700673218414444	1.0
MR-IVW	creatine	HMDB0000064	7-methylxanthine	HMDB0001991	GCST90200323	GCST90199754	15:45404327-45904327	0.0091367512215575	0.140278323119328	0.948068087833752	1.0
MR-IVW	citrate	HMDB0000094	creatine	HMDB0000064	met-d-Citrate	M27718	1:206967359-207467359	0.081275690282925	0.300720054046826	0.786952335429887	1.0
MR-IVW	citrate	HMDB0000094	creatine	HMDB0000064	met-d-Citrate	M27718	2:6909613-7409613	0.210132148613489	0.693436090424525	0.761866768188252	1.0
MR-IVW	citrate	HMDB0000094	creatine	HMDB0000064	met-d-Citrate	M27718	2:211290507-211790507	-5.21111937224654	0.61622491291347	2.75470930126292e-17	1.0
MR-IVW	citrate	HMDB0000094	creatine	HMDB0000064	met-d-Citrate	M27718	2:241907241-242693157	0.52108778450817	0.661922320861734	0.431144872452267	1.0
MR-IVW	citrate	HMDB0000094	creatine	HMDB0000064	met-d-Citrate	M27718	4:77164144-77664144	-0.615131424907325	0.598943755830817	0.304407737821378	1.0
MR-IVW	citrate	HMDB0000094	creatine	HMDB0000064	met-d-Citrate	M27718	5:14438417-15122542	-0.108155457388431	0.207200632806695	0.601681328724265	3.0
MR-IVW	citrate	HMDB0000094	creatine	HMDB0000064	met-d-Citrate	M27718	5:43252947-44074677	0.0171244212591184	0.545148346131305	0.974940647359799	2.0
MR-IVW	citrate	HMDB0000094	creatine	HMDB0000064	met-d-Citrate	M27718	5:176569252-177069252	0.749421354440195	0.695891257694464	0.28151463251002	1.0
MR-IVW	citrate	HMDB0000094	creatine	HMDB0000064	met-d-Citrate	M27718	6:18111878-18611878	-0.0566465936464309	0.523980991229499	0.913909936512379	1.0
MR-IVW	citrate	HMDB0000094	creatine	HMDB0000064	met-d-Citrate	M27718	7:72772933-73272933	-0.531052068179872	0.411137085042482	0.19647260583939	1.0
MR-IVW	citrate	HMDB0000094	creatine	HMDB0000064	met-d-Citrate	M27718	8:126256694-126756694	0.0623662036174285	0.384591588974159	0.871178155583466	1.0
MR-IVW	citrate	HMDB0000094	creatine	HMDB0000064	met-d-Citrate	M27718	9:95648531-96148531	-0.0984450329298302	0.633739899485811	0.876553435959016	1.0
MR-IVW	citrate	HMDB0000094	creatine	HMDB0000064	met-d-Citrate	M27718	9:135899500-136399500	-1.87105402277003	0.646999989182159	0.00382929687533	1.0
MR-IVW	citrate	HMDB0000094	creatine	HMDB0000064	met-d-Citrate	M27718	10:64654071-65607438	0.137832421973242	0.496196719103669	0.781182950867149	1.0
MR-IVW	citrate	HMDB0000094	creatine	HMDB0000064	met-d-Citrate	M27718	10:94589724-95089724	-0.831766207518165	0.658481580951881	0.20653244121448	1.0
MR-IVW	citrate	HMDB0000094	creatine	HMDB0000064	met-d-Citrate	M27718	11:13111524-13611524	0.909681949838782	0.623300595259906	0.144438690981168	1.0
MR-IVW	citrate	HMDB0000094	creatine	HMDB0000064	met-d-Citrate	M27718	11:61356683-61856683	-1.08361938456599	0.507517939606858	0.0327499734095957	1.0
MR-IVW	citrate	HMDB0000094	creatine	HMDB0000064	met-d-Citrate	M27718	12:20812570-21569526	-0.79888386778897	0.492645051803196	0.104884390187659	1.0
MR-IVW	citrate	HMDB0000094	creatine	HMDB0000064	met-d-Citrate	M27718	12:120844110-121665390	-0.174999237362299	0.380880693082651	0.64590425822615	1.0
MR-IVW	citrate	HMDB0000094	creatine	HMDB0000064	met-d-Citrate	M27718	14:55030981-55530981	-1.23587155063039	0.682496229452599	0.0701701422784357	1.0
MR-IVW	citrate	HMDB0000094	creatine	HMDB0000064	met-d-Citrate	M27718	14:102387585-102887585	0.125252928349605	0.640181633786883	0.844882420504498	1.0
MR-IVW	citrate	HMDB0000094	creatine	HMDB0000064	met-d-Citrate	M27718	15:42429423-42929423	-0.0537030591720217	0.607257669099025	0.929530646919257	1.0
MR-IVW	citrate	HMDB0000094	creatine	HMDB0000064	met-d-Citrate	M27718	15:43028726-45186579	-1.20873033795464	0.600309026903646	0.0440606347757767	1.0
MR-IVW	citrate	HMDB0000094	creatine	HMDB0000064	met-d-Citrate	M27718	17:6092241-7020419	-0.0862306441203265	0.109404017513533	0.430588295530174	6.0
MR-IVW	citrate	HMDB0000094	creatine	HMDB0000064	met-d-Citrate	M27718	17:57343504-58184169	0.754746522554935	0.514102703769305	0.142081106647996	1.0
MR-IVW	citrate	HMDB0000094	creatine	HMDB0000064	met-d-Citrate	M27718	22:18883605-19740639	0.0571600683059328	0.184518882744464	0.756729049658469	2.0
MR-IVW	pantothenate	HMDB0000210	4-hydroxy-2-oxoglutaric acid	HMDB0002070	GCST90200279	GCST90199897	1:199230515-199730515	0.0324485958182689	0.174061412015487	0.852115106007061	1.0
MR-IVW	tyrosine	HMDB0000158	sulfate*	HMDB01448	bioa_021	GCST90199896	4:99820973-100320973	0.391701626217121	0.551082431272371	0.477216914547015	1.0
MR-IVW	tyrosine	HMDB0000158	sulfate*	HMDB01448	bioa_021	GCST90199896	6:111242119-112017012	0.100128150191784	0.316092151671832	0.751418995246538	2.0
MR-IVW	tyrosine	HMDB0000158	sulfate*	HMDB01448	bioa_021	GCST90199896	6:112114361-112614361	-0.62163924214046	0.572266833544532	0.277357276499052	1.0
MR-IVW	tyrosine	HMDB0000158	sulfate*	HMDB01448	bioa_021	GCST90199896	7:27926305-28426305	-0.0399702987611398	0.467818630004971	0.931911806399141	1.0
MR-IVW	tyrosine	HMDB0000158	sulfate*	HMDB01448	bioa_021	GCST90199896	10:64816186-65575478	1.09449180106419	0.465589003970359	0.018734703319175	1.0
MR-IVW	tyrosine	HMDB0000158	sulfate*	HMDB01448	bioa_021	GCST90199896	11:61310081-61810081	-0.191926737900755	0.553827027977146	0.728932153453697	1.0
MR-IVW	tyrosine	HMDB0000158	sulfate*	HMDB01448	bioa_021	GCST90199896	12:46678393-47435518	-0.544390045017084	0.434333780043378	0.210063450151603	1.0
MR-IVW	tyrosine	HMDB0000158	sulfate*	HMDB01448	bioa_021	GCST90199896	12:56615040-57115040	0.240236571942894	0.333991186370411	0.47196216108144	1.0
MR-IVW	tyrosine	HMDB0000158	sulfate*	HMDB01448	bioa_021	GCST90199896	12:57594049-58094049	-0.688274617549879	0.501464522959329	0.16989880668003	1.0
MR-IVW	tyrosine	HMDB0000158	sulfate*	HMDB01448	bioa_021	GCST90199896	12:59727701-60227701	-0.0325629115376842	0.489559343166814	0.946968024317935	1.0
MR-IVW	tyrosine	HMDB0000158	sulfate*	HMDB01448	bioa_021	GCST90199896	12:120845172-121674861	1.59957804374496	0.452028642544621	0.0004021554992115	1.0
MR-IVW	tyrosine	HMDB0000158	sulfate*	HMDB01448	bioa_021	GCST90199896	12:122092964-122592964	-0.0304993436676444	0.523788532546201	0.953566736455214	1.0
MR-IVW	tyrosine	HMDB0000158	sulfate*	HMDB01448	bioa_021	GCST90199896	15:60649639-61149639	-0.681340744148858	0.563549951439525	0.226656810242036	1.0
MR-IVW	tyrosine	HMDB0000158	sulfate*	HMDB01448	bioa_021	GCST90199896	16:71153235-72438683	-0.245693722661944	0.384009010534189	0.522294576823598	2.0
MR-IVW	n-formylanthranilic acid	HMDB0004089	threonine	HMDB0000167	GCST90199960	bioa_019	2:143548189-144048189	-0.0356624230178793	0.0618066256808996	0.56393945552208	1.0
MR-IVW	n-formylanthranilic acid	HMDB0004089	threonine	HMDB0000167	GCST90199960	bioa_019	17:75643177-76448530	-0.0268535407001896	0.0284049578338314	0.34446380117324	3.0
MR-IVW	4-hydroxyphenylpyruvate	HMDB0000707	kynurenine	HMDB0000684	GCST90200300	GCST90199636	11:63046797-63546797	-0.0055135931334805	0.17740838018785	0.975206905378456	1.0
MR-IVW	4-hydroxyphenylpyruvate	HMDB0000707	kynurenine	HMDB0000684	GCST90200300	GCST90199636	12:122051275-122551275	-0.0196907986284149	0.147187636298207	0.893576345830015	1.0
MR-IVW	bilirubin (z,z)	HMDB0000054	arachidonate (20:4n6)	HMDB0001043	M27716	M01110	2:234140469-234918570	0.0139201114969274	0.0386669763803538	0.718847133564017	1.0
MR-IVW	3-hydroxybutyrate (bhba)	HMDB0000011	mannose	HMDB0000169	met-d-bOHbutyrate	GCST90200435	1:230050269-230550269	-0.0822314845834115	0.548375432220106	0.880800339155719	1.0
MR-IVW	3-hydroxybutyrate (bhba)	HMDB0000011	mannose	HMDB0000169	met-d-bOHbutyrate	GCST90200435	5:41452897-42471829	0.529486904917162	0.386751595337777	0.170979901548993	1.0
MR-IVW	3-hydroxybutyrate (bhba)	HMDB0000011	mannose	HMDB0000169	met-d-bOHbutyrate	GCST90200435	8:8059014-8559014	-0.561809468116696	0.629925434999013	0.372464428549054	1.0
MR-IVW	3-hydroxybutyrate (bhba)	HMDB0000011	mannose	HMDB0000169	met-d-bOHbutyrate	GCST90200435	8:8580720-9433358	0.423098285108959	0.494794513203585	0.392496352501246	1.0
MR-IVW	3-hydroxybutyrate (bhba)	HMDB0000011	mannose	HMDB0000169	met-d-bOHbutyrate	GCST90200435	8:9546321-10530228	-0.466675795416978	0.577191927472431	0.41878673322834	1.0
MR-IVW	3-hydroxybutyrate (bhba)	HMDB0000011	mannose	HMDB0000169	met-d-bOHbutyrate	GCST90200435	8:10591858-11909109	0.494811897603205	0.508220883537026	0.330247323162566	1.0
MR-IVW	3-hydroxybutyrate (bhba)	HMDB0000011	mannose	HMDB0000169	met-d-bOHbutyrate	GCST90200435	9:107339744-107915739	-0.607667942003835	0.693300169418543	0.380765845013367	2.0
MR-IVW	3-hydroxybutyrate (bhba)	HMDB0000011	mannose	HMDB0000169	met-d-bOHbutyrate	GCST90200435	10:113694271-114194271	0.105668610204451	0.449219397687021	0.81403241448811	1.0
MR-IVW	3-hydroxybutyrate (bhba)	HMDB0000011	mannose	HMDB0000169	met-d-bOHbutyrate	GCST90200435	11:116451535-117240760	-0.247037040583721	0.626723307597466	0.693453749064642	1.0
MR-IVW	3-hydroxybutyrate (bhba)	HMDB0000011	mannose	HMDB0000169	met-d-bOHbutyrate	GCST90200435	12:122375755-122875755	1.41420473303544	0.5726547191745	0.0135279630865883	1.0
MR-IVW	3-hydroxybutyrate (bhba)	HMDB0000011	mannose	HMDB0000169	met-d-bOHbutyrate	GCST90200435	14:94393207-95094947	-0.207621632309206	0.294735637647342	0.481162901511763	2.0
MR-IVW	3-hydroxybutyrate (bhba)	HMDB0000011	mannose	HMDB0000169	met-d-bOHbutyrate	GCST90200435	15:58430643-58980498	0.239110306314334	0.403149953906642	0.553110796662012	2.0
MR-IVW	3-hydroxybutyrate (bhba)	HMDB0000011	mannose	HMDB0000169	met-d-bOHbutyrate	GCST90200435	16:71899923-73042963	0.250683745978939	0.33112853793264	0.449014685700769	1.0
MR-IVW	3-hydroxybutyrate (bhba)	HMDB0000011	mannose	HMDB0000169	met-d-bOHbutyrate	GCST90200435	17:6935779-7435779	-0.117072392870658	0.572518391862348	0.837973189427113	1.0
MR-IVW	3-hydroxybutyrate (bhba)	HMDB0000011	mannose	HMDB0000169	met-d-bOHbutyrate	GCST90200435	19:45161941-45661941	-0.350723549430041	0.387173836065768	0.365012339789255	1.0
MR-IVW	glycine	HMDB0000123	histidine	HMDB0000177	GCST90200707	M00059	1:75967169-76467169	0.0155462785686372	0.186555342823651	0.933586496294757	1.0
MR-IVW	glycine	HMDB0000123	histidine	HMDB0000177	GCST90200707	M00059	2:211036896-212058697	-0.134710184072032	0.0397732326791862	0.0007067275357203	4.0
MR-IVW	glycine	HMDB0000123	histidine	HMDB0000177	GCST90200707	M00059	3:125659669-126159669	-0.111845420991235	0.191735007413546	0.559668927199412	1.0
MR-IVW	glycine	HMDB0000123	histidine	HMDB0000177	GCST90200707	M00059	9:6290540-6790540	-0.273406587000392	0.156232335428795	0.0801183137276327	1.0
MR-IVW	cholesterol	HMDB0000067	1,7-dimethylurate	HMDB0011103	M00063	GCST90199756	1:109571511-110071511	-0.140293976196929	0.17535279514405	0.423672007806065	1.0
MR-IVW	dihydroorotate	HMDB03349	5-acetylamino-6-formylamino-3-methyluracil	HMDB0011105	GCST90200444	GCST90200680	5:53379047-53879047	-0.205026889830149	0.186105977450752	0.270606291057551	1.0
MR-IVW	dihydroorotate	HMDB03349	5-acetylamino-6-formylamino-3-methyluracil	HMDB0011105	GCST90200444	GCST90200680	10:104381189-105206827	-0.144270143626363	0.165891451567038	0.384482995874818	1.0
MR-IVW	dihydroorotate	HMDB03349	5-acetylamino-6-formylamino-3-methyluracil	HMDB0011105	GCST90200444	GCST90200680	10:125910495-126410495	0.10218791931306	0.134312942822077	0.446764826364985	1.0
MR-IVW	dihydroorotate	HMDB03349	5-acetylamino-6-formylamino-3-methyluracil	HMDB0011105	GCST90200444	GCST90200680	11:122683181-123183181	-0.201840814945837	0.155491632475061	0.194259323138687	1.0
MR-IVW	dihydroorotate	HMDB03349	5-acetylamino-6-formylamino-3-methyluracil	HMDB0011105	GCST90200444	GCST90200680	15:77921365-78954732	-0.0281939179043557	0.0454695811684308	0.535217570273383	5.0
MR-IVW	glutamine	HMDB0000641	3-hydroxybutyrate (bhba)	HMDB0000011	M00053	GCST90200367	12:56615040-57115040	0.0822933269516632	0.110333222582266	0.455750952655468	1.0
MR-IVW	glycine	HMDB0000123	serotonin (5ht)	HMDB0000259	met-d-Gly	M02342	1:11606378-12106378	0.463794155060837	0.786433567277079	0.555362566713581	1.0
MR-IVW	glycine	HMDB0000123	serotonin (5ht)	HMDB0000259	met-d-Gly	M02342	1:75982013-76482013	0.340314264048266	0.445929035649451	0.445369236139697	1.0
MR-IVW	glycine	HMDB0000123	serotonin (5ht)	HMDB0000259	met-d-Gly	M02342	1:120004506-120504506	-0.036746663747145	0.606319951827954	0.951672946733665	1.0
MR-IVW	glycine	HMDB0000123	serotonin (5ht)	HMDB0000259	met-d-Gly	M02342	1:151589838-152089838	1.22509103572511	0.862101099213963	0.155301459227123	1.0
MR-IVW	glycine	HMDB0000123	serotonin (5ht)	HMDB0000259	met-d-Gly	M02342	2:165276338-165776338	-0.207200250815162	0.715782684634207	0.772218915230025	1.0
MR-IVW	glycine	HMDB0000123	serotonin (5ht)	HMDB0000259	met-d-Gly	M02342	2:208538752-212979649	-0.0526632770512227	0.0569562506262042	0.355160055742623	15.0
MR-IVW	glycine	HMDB0000123	serotonin (5ht)	HMDB0000259	met-d-Gly	M02342	2:226790540-227290540	0.0667112953837749	0.778298446144092	0.931693545566776	1.0
MR-IVW	glycine	HMDB0000123	serotonin (5ht)	HMDB0000259	met-d-Gly	M02342	3:12110357-12610357	1.29746590945604	0.812870208333902	0.110454449214404	1.0
MR-IVW	glycine	HMDB0000123	serotonin (5ht)	HMDB0000259	met-d-Gly	M02342	3:48534270-49826414	-0.744988030557158	0.744988030557158	0.317310507862914	1.0
MR-IVW	glycine	HMDB0000123	serotonin (5ht)	HMDB0000259	met-d-Gly	M02342	3:125116791-126249375	0.171085508304091	0.226183289402306	0.449408167284604	3.0
MR-IVW	glycine	HMDB0000123	serotonin (5ht)	HMDB0000259	met-d-Gly	M02342	4:89427537-89927537	1.19584546213652	0.797230308091009	0.133614402537715	1.0
MR-IVW	glycine	HMDB0000123	serotonin (5ht)	HMDB0000259	met-d-Gly	M02342	4:102676923-103438709	0.558344580657928	0.670013496789513	0.404656761927286	1.0
MR-IVW	glycine	HMDB0000123	serotonin (5ht)	HMDB0000259	met-d-Gly	M02342	5:90005685-90505685	-0.688914984197914	0.639706771040919	0.281514632510022	1.0
MR-IVW	glycine	HMDB0000123	serotonin (5ht)	HMDB0000259	met-d-Gly	M02342	6:131620261-132120261	1.92352783792538	0.896189106306139	0.0318457458229064	1.0
MR-IVW	glycine	HMDB0000123	serotonin (5ht)	HMDB0000259	met-d-Gly	M02342	6:160518860-161018860	0.366792312229886	0.782490266090429	0.639248343034237	1.0
MR-IVW	glycine	HMDB0000123	serotonin (5ht)	HMDB0000259	met-d-Gly	M02342	7:55560073-56715237	-0.154354291235236	0.280644165882247	0.582319373576692	1.0
MR-IVW	glycine	HMDB0000123	serotonin (5ht)	HMDB0000259	met-d-Gly	M02342	8:8915380-9434231	-0.0183567613940071	0.224581817556145	0.934855439434706	2.0
MR-IVW	glycine	HMDB0000123	serotonin (5ht)	HMDB0000259	met-d-Gly	M02342	8:116710729-117210729	-0.741607195387904	0.741607195387904	0.317310507862914	1.0
MR-IVW	glycine	HMDB0000123	serotonin (5ht)	HMDB0000259	met-d-Gly	M02342	8:126212070-126756694	-0.255171439475178	0.311876203802995	0.413253375493639	1.0
MR-IVW	glycine	HMDB0000123	serotonin (5ht)	HMDB0000259	met-d-Gly	M02342	9:5668443-7086536	0.185888131615901	0.344365859467844	0.589336087319272	3.0
MR-IVW	glycine	HMDB0000123	serotonin (5ht)	HMDB0000259	met-d-Gly	M02342	12:115016-615016	0.396112094066863	0.732807374023704	0.588824310631662	1.0
MR-IVW	glycine	HMDB0000123	serotonin (5ht)	HMDB0000259	met-d-Gly	M02342	12:21136493-21636493	-0.430450956154498	0.774811721078091	0.578514721507942	1.0
MR-IVW	glycine	HMDB0000123	serotonin (5ht)	HMDB0000259	met-d-Gly	M02342	12:46468358-47667420	0.503268186524804	0.41048577388772	0.220187098710902	2.0
MR-IVW	glycine	HMDB0000123	serotonin (5ht)	HMDB0000259	met-d-Gly	M02342	12:56615338-57115338	-0.220926338495387	0.470669155924958	0.638792499244142	1.0
MR-IVW	glycine	HMDB0000123	serotonin (5ht)	HMDB0000259	met-d-Gly	M02342	12:57516305-58016305	-0.131765764357337	0.746672664691604	0.859924253238219	1.0
MR-IVW	glycine	HMDB0000123	serotonin (5ht)	HMDB0000259	met-d-Gly	M02342	12:59343804-59843804	0.728712265230015	0.791173316535447	0.357022949173407	1.0
MR-IVW	glycine	HMDB0000123	serotonin (5ht)	HMDB0000259	met-d-Gly	M02342	14:100551720-101051720	-0.486701646616161	0.818543678399912	0.552114494149919	1.0
MR-IVW	glycine	HMDB0000123	serotonin (5ht)	HMDB0000259	met-d-Gly	M02342	15:42451374-42951374	0.974474073939148	0.777326139905218	0.209978998759112	1.0
MR-IVW	glycine	HMDB0000123	serotonin (5ht)	HMDB0000259	met-d-Gly	M02342	15:43028726-44613739	0.456380108900439	0.760633514834063	0.548506235500146	1.0
MR-IVW	glycine	HMDB0000123	serotonin (5ht)	HMDB0000259	met-d-Gly	M02342	15:58180763-58713267	0.985467993303932	0.583981033068998	0.091507249923483	1.0
MR-IVW	glycine	HMDB0000123	serotonin (5ht)	HMDB0000259	met-d-Gly	M02342	16:79678196-80178196	0.0170040010401863	0.799188048888909	0.983025013502957	1.0
MR-IVW	glycine	HMDB0000123	serotonin (5ht)	HMDB0000259	met-d-Gly	M02342	16:80626853-81422810	-0.119679981250496	0.254532436962382	0.638215419645586	2.0
MR-IVW	glycine	HMDB0000123	serotonin (5ht)	HMDB0000259	met-d-Gly	M02342	17:45235982-45996386	0.47884660557211	0.450679158185515	0.288008758003942	1.0
MR-IVW	glycine	HMDB0000123	serotonin (5ht)	HMDB0000259	met-d-Gly	M02342	19:17984588-18484588	0.124227178704057	0.538317774384254	0.817494086363383	1.0
MR-IVW	glycine	HMDB0000123	serotonin (5ht)	HMDB0000259	met-d-Gly	M02342	19:33473705-33973705	-0.355209070802874	0.876182374647099	0.685179538328079	1.0
MR-IVW	orotidine	HMDB0000788	cortisol	HMDB0000063	GCST90200681	GCST90200378	3:124271035-124771035	0.273226217456449	0.176468183677594	0.121549363515089	1.0
MR-IVW	orotidine	HMDB0000788	cortisol	HMDB0000063	GCST90200681	GCST90200378	16:20142332-20642332	0.240123136768524	0.163883307497567	0.142864171697074	1.0
MR-IVW	orotidine	HMDB0000788	cortisol	HMDB0000063	GCST90200681	GCST90200378	17:72554076-74203469	0.0043635323584278	0.0266489160997949	0.869934679748699	1.0
MR-IVW	inosine	HMDB0000195	citrulline	HMDB0000904	M01123	M02132	6:85876680-86677325	0.0661168434525992	0.0881557912701325	0.453254704753738	1.0
MR-IVW	1-stearoyl-2-oleoyl-gps (18:0/18:1)	HMDB0010163	serine	HMDB0000187	GCST90199652	GCST90200415	3:56598999-57098999	0.0617415407592906	0.130737045376901	0.636743053512296	1.0
MR-IVW	3-methyl-2-oxobutyrate	HMDB0000019	tyrosine	HMDB0000158	M21047	bioa_021	4:88976422-89476422	-0.0552127170591918	0.0497860388270444	0.267430181984233	1.0
MR-IVW	glycine	HMDB0000123	leucine	HMDB0000687	GCST90200707	met-d-Leu	1:75967169-76467169	-0.0510507160427561	0.0474470423212372	0.281948950639048	1.0
MR-IVW	glycine	HMDB0000123	leucine	HMDB0000687	GCST90200707	met-d-Leu	2:211036896-212058697	-0.0083316040851426	0.0074551028955994	0.263750415727457	2.0
MR-IVW	glycine	HMDB0000123	leucine	HMDB0000687	GCST90200707	met-d-Leu	3:125659669-126159669	-0.109356006211842	0.0484735236357691	0.0240709710682181	1.0
MR-IVW	glycine	HMDB0000123	leucine	HMDB0000687	GCST90200707	met-d-Leu	9:6290540-6790540	-0.0447660249000297	0.036862880122528	0.224597673530304	1.0
MR-IVW	myo-inositol	HMDB0000211	valine	HMDB0000883	M19934	met-d-Val	16:24681798-25181798	-0.0084911868116326	0.0355740302875796	0.811345502344372	1.0
MR-IVW	myo-inositol	HMDB0000211	valine	HMDB0000883	M19934	met-d-Val	19:18368867-18868867	0.0371891707273935	0.0354008993880481	0.293481464276837	1.0
MR-IVW	threonine	HMDB0000167	choline	HMDB0000097	GCST90200432	GCST90200327	2:27589369-28089369	-0.173257918456726	0.155388293210475	0.264850500248151	1.0
MR-IVW	threonine	HMDB0000167	choline	HMDB0000097	GCST90200432	GCST90200327	2:211290507-211790507	0.767813120366412	0.135782928089334	1.56109363459246e-08	1.0
MR-IVW	threonine	HMDB0000167	choline	HMDB0000097	GCST90200432	GCST90200327	12:46938082-47438082	-0.174443186946997	0.161326901898841	0.279562563040188	1.0
MR-IVW	threonine	HMDB0000167	choline	HMDB0000097	GCST90200432	GCST90200327	14:100594368-101094368	0.22167778790345	0.180165029597937	0.218541670538032	1.0
MR-IVW	3-hydroxybutyrate (bhba)	HMDB0000011	bilirubin (z,z)	HMDB0000054	met-d-bOHbutyrate	GCST90200704	1:230050269-230550269	-1.07845429231791	0.546618654337974	0.0485006300547828	1.0
MR-IVW	3-hydroxybutyrate (bhba)	HMDB0000011	bilirubin (z,z)	HMDB0000054	met-d-bOHbutyrate	GCST90200704	5:41452897-42471829	0.111781687100865	0.385644925706898	0.77192602416144	1.0
MR-IVW	3-hydroxybutyrate (bhba)	HMDB0000011	bilirubin (z,z)	HMDB0000054	met-d-bOHbutyrate	GCST90200704	8:8059014-8559014	-0.922404261490786	0.628002880624861	0.141889795920801	1.0
MR-IVW	3-hydroxybutyrate (bhba)	HMDB0000011	bilirubin (z,z)	HMDB0000054	met-d-bOHbutyrate	GCST90200704	8:8580720-9433358	0.528374380411811	0.493312607976496	0.284136091986312	1.0
MR-IVW	3-hydroxybutyrate (bhba)	HMDB0000011	bilirubin (z,z)	HMDB0000054	met-d-bOHbutyrate	GCST90200704	8:9546321-10530228	-0.0645850270542184	0.575500045161967	0.910645648592088	1.0
MR-IVW	3-hydroxybutyrate (bhba)	HMDB0000011	bilirubin (z,z)	HMDB0000054	met-d-bOHbutyrate	GCST90200704	8:10591858-11909109	-0.0205246730380232	0.506740583675547	0.967691864925606	1.0
MR-IVW	3-hydroxybutyrate (bhba)	HMDB0000011	bilirubin (z,z)	HMDB0000054	met-d-bOHbutyrate	GCST90200704	9:107339744-107915739	0.254132778776675	0.409588310070118	0.534955598092287	2.0
MR-IVW	3-hydroxybutyrate (bhba)	HMDB0000011	bilirubin (z,z)	HMDB0000054	met-d-bOHbutyrate	GCST90200704	10:113694271-114194271	-0.199403924876726	0.447881282725058	0.656163646217068	1.0
MR-IVW	3-hydroxybutyrate (bhba)	HMDB0000011	bilirubin (z,z)	HMDB0000054	met-d-bOHbutyrate	GCST90200704	11:116451535-117240760	1.20787724777967	0.624726421203442	0.0531807969809713	1.0
MR-IVW	3-hydroxybutyrate (bhba)	HMDB0000011	bilirubin (z,z)	HMDB0000054	met-d-bOHbutyrate	GCST90200704	12:122375755-122875755	0.0520390167179621	0.571165532657872	0.927405012896164	1.0
MR-IVW	3-hydroxybutyrate (bhba)	HMDB0000011	bilirubin (z,z)	HMDB0000054	met-d-bOHbutyrate	GCST90200704	14:94393207-95094947	0.0846602607435876	0.293864306738382	0.773275522064253	2.0
MR-IVW	3-hydroxybutyrate (bhba)	HMDB0000011	bilirubin (z,z)	HMDB0000054	met-d-bOHbutyrate	GCST90200704	15:58430643-58980498	0.106512285588702	0.40196848504929	0.791027405552348	2.0
MR-IVW	3-hydroxybutyrate (bhba)	HMDB0000011	bilirubin (z,z)	HMDB0000054	met-d-bOHbutyrate	GCST90200704	16:71899923-73042963	0.0449977935614833	0.330156184796825	0.891590096402071	1.0
MR-IVW	3-hydroxybutyrate (bhba)	HMDB0000011	bilirubin (z,z)	HMDB0000054	met-d-bOHbutyrate	GCST90200704	17:6935779-7435779	-0.135194731499581	0.570817439580342	0.812777753137098	1.0
MR-IVW	3-hydroxybutyrate (bhba)	HMDB0000011	bilirubin (z,z)	HMDB0000054	met-d-bOHbutyrate	GCST90200704	19:45161941-45661941	0.135042046400188	0.386040297146426	0.726478785626694	1.0
MR-IVW	cysteinylglycine	HMDB0000078	3-methyl-2-oxovalerate	HMDB0000491	GCST90200364	M15676	16:15885043-16385043	-0.0507984348467343	0.186260927771363	0.785062868547564	1.0
MR-IVW	cysteinylglycine	HMDB0000078	3-methyl-2-oxovalerate	HMDB0000491	GCST90200364	M15676	16:89076223-90262231	-0.106057613378109	0.0751241428094935	0.158019253847398	1.0
MR-IVW	spermidine	HMDB0001257	pyruvate	HMDB0000243	bioa_033	met-d-Pyruvate	1:247760300-248289451	-0.0268906846207057	0.0671626410076818	0.688875485935939	2.0
MR-IVW	spermidine	HMDB0001257	pyruvate	HMDB0000243	bioa_033	met-d-Pyruvate	19:54070939-54570939	0.0712252151663976	0.0357870893190067	0.046563523965991	1.0
MR-IVW	dimethylglycine	HMDB0000092	4-acetamidobutanoate	HMDB0003681	GCST90200424	M01558	5:78080227-78832833	0.0143446505310771	0.0532801305440008	0.787752103714478	1.0
MR-IVW	dimethylglycine	HMDB0000092	4-acetamidobutanoate	HMDB0003681	GCST90200424	M01558	10:103976834-104737382	0.204153131703694	0.196591904603557	0.299055232507362	1.0
MR-IVW	dimethylglycine	HMDB0000092	4-acetamidobutanoate	HMDB0003681	GCST90200424	M01558	15:76242337-76742337	0.173981915618534	0.159875273811626	0.276491247419957	1.0
MR-IVW	alpha-tocopherol	HMDB0001893	aspartate	HMDB0000191	GCST90200302	GCST90200370	1:62651807-63403953	0.0713344613601467	0.174446444200717	0.682599122583031	1.0
MR-IVW	n-stearoyl-sphingosine (d18:1/18:0)*	HMDB0004950	glucuronate	HMDB0000127	GCST90200341	GCST90199641	10:64645010-65401382	-0.373927767098195	0.169800115306604	0.0276536985660987	1.0
MR-IVW	n-stearoyl-sphingosine (d18:1/18:0)*	HMDB0004950	glucuronate	HMDB0000127	GCST90200341	GCST90199641	14:63982220-64482220	0.208807543941297	0.157134997137992	0.183900186201793	1.0
MR-IVW	n-stearoyl-sphingosine (d18:1/18:0)*	HMDB0004950	glucuronate	HMDB0000127	GCST90200341	GCST90199641	18:55052269-55552269	-0.0578791857116981	0.174132454093726	0.739597826684183	1.0
MR-IVW	n-stearoyl-sphingosine (d18:1/18:0)*	HMDB0004950	glucuronate	HMDB0000127	GCST90200341	GCST90199641	19:8013648-8513648	0.0567463824118356	0.105022247542733	0.588971367625872	1.0
MR-IVW	leucine	HMDB0000687	tryptophan	HMDB0000929	bioa_011	M00054	2:27480940-27980940	1.68184622388329	0.360395619403561	3.06125347306196e-06	1.0
MR-IVW	leucine	HMDB0000687	tryptophan	HMDB0000929	bioa_011	M00054	4:88972827-89472827	-0.0256888908168616	0.231200017351771	0.911528237909383	1.0
MR-IVW	leucine	HMDB0000687	tryptophan	HMDB0000929	bioa_011	M00054	4:186893802-187393802	0.852839084280052	0.548253697037175	0.119813814205543	1.0
MR-IVW	leucine	HMDB0000687	tryptophan	HMDB0000929	bioa_011	M00054	11:116336283-116883862	0.736971637664069	0.434600310178102	0.0899340365205286	2.0
MR-IVW	leucine	HMDB0000687	tryptophan	HMDB0000929	bioa_011	M00054	15:58477325-58977325	-0.161103345516362	0.515530705652362	0.754660563059687	1.0
MR-IVW	leucine	HMDB0000687	tryptophan	HMDB0000929	bioa_011	M00054	16:70059237-70559237	0.0397038372036476	0.337482616231022	0.906347316282198	1.0
MR-IVW	oleamide	HMDB0002117	sphingosine	HMDB0000252	M32458	GCST90200385	12:21138621-21638621	0.0088433674082155	0.103985700504823	0.932226353152685	1.0
MR-IVW	oleamide	HMDB0002117	sphingosine	HMDB0000252	M32458	GCST90200385	19:15740431-16240431	-0.0379580585299005	0.165048881425209	0.818106761088708	1.0
MR-IVW	pantothenate	HMDB0000210	aspartate	HMDB0000191	M01508	GCST90200370	2:27200724-27700724	0.163015711644852	0.148968192940065	0.273823960646925	1.0
MR-IVW	5-oxoproline	HMDB0000267	2-aminobutyrate	HMDB0000452	GCST90200280	M32348	8:144861615-145802337	-0.0094126698820144	0.0393620740520607	0.811004442719251	1.0
MR-IVW	5-oxoproline	HMDB0000267	2-aminobutyrate	HMDB0000452	GCST90200280	M32348	12:56615338-57115338	-0.614909168002904	0.179099757670749	0.0005962086253402	1.0
MR-IVW	sphinganine	HMDB0000269	phenylalanine	HMDB0000159	GCST90200374	met-d-Phe	3:56598999-57098999	-0.0122403177404684	0.0439947609415603	0.780841819309547	1.0
MR-IVW	acetoacetate	HMDB0000060	4-hydroxy-2-oxoglutaric acid	HMDB0002070	met-d-Acetoacetate	GCST90199897	5:41395751-42449922	-0.621716372831843	0.341186750743646	0.0684220325716897	1.0
MR-IVW	acetoacetate	HMDB0000060	4-hydroxy-2-oxoglutaric acid	HMDB0002070	met-d-Acetoacetate	GCST90199897	6:166525103-167025103	-0.0091543778415666	0.434832734808587	0.983203662820655	1.0
MR-IVW	acetoacetate	HMDB0000060	4-hydroxy-2-oxoglutaric acid	HMDB0002070	met-d-Acetoacetate	GCST90199897	10:113686244-114186244	-0.351017053880736	0.679251281411339	0.605316345016153	1.0
MR-IVW	acetoacetate	HMDB0000060	4-hydroxy-2-oxoglutaric acid	HMDB0002070	met-d-Acetoacetate	GCST90199897	11:116373213-116873213	-0.631361319320915	0.495857627230699	0.202921763170336	1.0
MR-IVW	acetoacetate	HMDB0000060	4-hydroxy-2-oxoglutaric acid	HMDB0002070	met-d-Acetoacetate	GCST90199897	12:122333527-122833527	-0.088029208115225	0.542922455981394	0.871195953986279	1.0
MR-IVW	n1-methyl-2-pyridone-5-carboxamide	HMDB0004193	mannose	HMDB0000169	GCST90199778	GCST90200435	2:135485648-135985648	-0.0294974721408675	0.17237847652031	0.864129103386223	1.0
MR-IVW	n1-methyl-2-pyridone-5-carboxamide	HMDB0004193	mannose	HMDB0000169	GCST90199778	GCST90200435	7:10019022-10519022	-0.196096071701282	0.181421858567583	0.279748502067472	1.0
MR-IVW	kynurenine	HMDB0000684	dehydroepiandrosterone sulfate (dhea-s)	HMDB0001032	GCST90199636	M32425	8:39554593-40054593	-0.119695663812626	0.177729925055111	0.500648717652158	1.0
MR-IVW	kynurenine	HMDB0000684	dehydroepiandrosterone sulfate (dhea-s)	HMDB0001032	GCST90199636	M32425	12:111809557-113090766	-0.155441179505466	0.15867953741183	0.327287636085746	1.0
MR-IVW	kynurenine	HMDB0000684	dehydroepiandrosterone sulfate (dhea-s)	HMDB0001032	GCST90199636	M32425	16:87568373-88128072	0.123667837960211	0.113611593267519	0.276368150287529	2.0
MR-IVW	glutamine	HMDB0000641	arginine	HMDB0000517	met-d-Gln	GCST90200372	1:213912734-214412734	1.21795493311908	0.544325069135806	0.0252503703286495	1.0
MR-IVW	glutamine	HMDB0000641	arginine	HMDB0000517	met-d-Gln	GCST90200372	2:26939063-28767861	0.905861879309036	0.296143397526468	0.0022217923420164	3.0
MR-IVW	glutamine	HMDB0000641	arginine	HMDB0000517	met-d-Gln	GCST90200372	2:190998205-192033792	0.586394297377297	0.248375604882638	0.0182297885088086	1.0
MR-IVW	glutamine	HMDB0000641	arginine	HMDB0000517	met-d-Gln	GCST90200372	2:211168890-211668890	0.0014436273825227	0.682213502528419	0.998311603132795	1.0
MR-IVW	glutamine	HMDB0000641	arginine	HMDB0000517	met-d-Gln	GCST90200372	3:38941335-39441335	0.998573817967983	0.668930174465088	0.13549156182286	1.0
MR-IVW	glutamine	HMDB0000641	arginine	HMDB0000517	met-d-Gln	GCST90200372	3:52085887-52937605	0.101672349961017	0.685746143450465	0.8821334081242	1.0
MR-IVW	glutamine	HMDB0000641	arginine	HMDB0000517	met-d-Gln	GCST90200372	3:121763465-122263465	-0.281185146645211	0.707153149403878	0.69090311025067	1.0
MR-IVW	glutamine	HMDB0000641	arginine	HMDB0000517	met-d-Gln	GCST90200372	3:159689586-160441236	0.425733624987741	0.369446226574936	0.249174759239211	1.0
MR-IVW	glutamine	HMDB0000641	arginine	HMDB0000517	met-d-Gln	GCST90200372	4:17991903-18491903	0.259773581608127	0.713963778582369	0.715972260867079	1.0
MR-IVW	glutamine	HMDB0000641	arginine	HMDB0000517	met-d-Gln	GCST90200372	5:55611894-56111894	-0.494593604954105	0.665046651735942	0.457059436118162	1.0
MR-IVW	glutamine	HMDB0000641	arginine	HMDB0000517	met-d-Gln	GCST90200372	5:127968645-128468645	-0.283084592949053	0.674701986326252	0.674799737313104	1.0
MR-IVW	glutamine	HMDB0000641	arginine	HMDB0000517	met-d-Gln	GCST90200372	5:174698943-175198943	0.414468198460727	0.50888865755381	0.415382893393736	1.0
MR-IVW	glutamine	HMDB0000641	arginine	HMDB0000517	met-d-Gln	GCST90200372	6:20425792-20925792	0.676772252227072	0.595676673661353	0.255897866938337	1.0
MR-IVW	glutamine	HMDB0000641	arginine	HMDB0000517	met-d-Gln	GCST90200372	6:56020405-56520405	1.09899255685019	0.683677777681861	0.107950971936462	1.0
MR-IVW	glutamine	HMDB0000641	arginine	HMDB0000517	met-d-Gln	GCST90200372	6:126492728-127693092	0.431130427635609	0.376407838996423	0.252051320767995	2.0
MR-IVW	glutamine	HMDB0000641	arginine	HMDB0000517	met-d-Gln	GCST90200372	6:131635614-132135614	-2.74563349256256	0.52963947476596	2.17215529471384e-07	1.0
MR-IVW	glutamine	HMDB0000641	arginine	HMDB0000517	met-d-Gln	GCST90200372	7:1635600-2135600	0.344556486728267	0.625219881492562	0.581567526442598	1.0
MR-IVW	glutamine	HMDB0000641	arginine	HMDB0000517	met-d-Gln	GCST90200372	7:72772933-73272933	-0.0040226979635449	0.318440933555911	0.989921009216976	1.0
MR-IVW	glutamine	HMDB0000641	arginine	HMDB0000517	met-d-Gln	GCST90200372	8:17124777-17669461	-1.95764379193007	0.408163937234859	1.61688187077951e-06	1.0
MR-IVW	glutamine	HMDB0000641	arginine	HMDB0000517	met-d-Gln	GCST90200372	8:126231747-126731747	-0.0327776300918864	0.555986167100227	0.95298871608831	1.0
MR-IVW	glutamine	HMDB0000641	arginine	HMDB0000517	met-d-Gln	GCST90200372	9:4040541-4540541	1.24351838221171	0.470941681854536	0.0082785415740471	1.0
MR-IVW	glutamine	HMDB0000641	arginine	HMDB0000517	met-d-Gln	GCST90200372	9:21884172-22384172	0.599482266045353	0.638895096703119	0.348084633362198	1.0
MR-IVW	glutamine	HMDB0000641	arginine	HMDB0000517	met-d-Gln	GCST90200372	10:22676227-23176227	-0.351688914712584	0.683780871823981	0.607021393942751	1.0
MR-IVW	glutamine	HMDB0000641	arginine	HMDB0000517	met-d-Gln	GCST90200372	10:98828483-99609412	0.0298870837767462	0.194511000344508	0.87788381117397	1.0
MR-IVW	glutamine	HMDB0000641	arginine	HMDB0000517	met-d-Gln	GCST90200372	10:114535278-115035278	1.66289212605467	0.644517228644074	0.0098783591914825	1.0
MR-IVW	glutamine	HMDB0000641	arginine	HMDB0000517	met-d-Gln	GCST90200372	11:8005408-8505408	0.584193647572429	0.256726306655537	0.0228729333944291	1.0
MR-IVW	glutamine	HMDB0000641	arginine	HMDB0000517	met-d-Gln	GCST90200372	11:73860169-74360169	-0.0735441828000883	0.515393254608559	0.886530847613259	1.0
MR-IVW	glutamine	HMDB0000641	arginine	HMDB0000517	met-d-Gln	GCST90200372	12:4051876-4551876	0.687377039012691	0.543290694997125	0.205795914355669	1.0
MR-IVW	glutamine	HMDB0000641	arginine	HMDB0000517	met-d-Gln	GCST90200372	12:46377388-47736079	0.987241115099554	0.375314276655962	0.0085274802259178	2.0
MR-IVW	glutamine	HMDB0000641	arginine	HMDB0000517	met-d-Gln	GCST90200372	12:55949170-57674145	0.0037916521394846	0.0734128686737479	0.958808908149916	11.0
MR-IVW	glutamine	HMDB0000641	arginine	HMDB0000517	met-d-Gln	GCST90200372	12:57753270-58582050	0.346733791121992	0.382966088083043	0.365258639254453	2.0
MR-IVW	glutamine	HMDB0000641	arginine	HMDB0000517	met-d-Gln	GCST90200372	12:59330993-60240767	1.35001230011371	0.276962290096722	1.0916497726572e-06	2.0
MR-IVW	glutamine	HMDB0000641	arginine	HMDB0000517	met-d-Gln	GCST90200372	14:21242229-21782312	-0.512400823969176	0.337132794194347	0.128541560874076	3.0
MR-IVW	glutamine	HMDB0000641	arginine	HMDB0000517	met-d-Gln	GCST90200372	14:74940531-75440531	-0.409986098497823	0.637450090886442	0.520116521367701	1.0
MR-IVW	glutamine	HMDB0000641	arginine	HMDB0000517	met-d-Gln	GCST90200372	14:94594947-95094947	0.114152668668403	0.610395551321833	0.851649457046294	1.0
MR-IVW	glutamine	HMDB0000641	arginine	HMDB0000517	met-d-Gln	GCST90200372	14:100545139-101045139	-1.20688434838797	0.555664127091759	0.0298581247918962	1.0
MR-IVW	glutamine	HMDB0000641	arginine	HMDB0000517	met-d-Gln	GCST90200372	16:70118909-70618909	0.891365873743645	0.665585860457352	0.180499074262517	1.0
MR-IVW	glutamine	HMDB0000641	arginine	HMDB0000517	met-d-Gln	GCST90200372	17:6935779-7435779	1.05086189410244	0.702323246950021	0.134584537434408	1.0
MR-IVW	glutamine	HMDB0000641	arginine	HMDB0000517	met-d-Gln	GCST90200372	17:25345818-25845818	0.673228346404092	0.571178146482675	0.238531139940743	1.0
MR-IVW	glutamine	HMDB0000641	arginine	HMDB0000517	met-d-Gln	GCST90200372	18:31306350-31806350	0.324829807490793	0.690648664744765	0.638122348327223	1.0
MR-IVW	glutamine	HMDB0000641	arginine	HMDB0000517	met-d-Gln	GCST90200372	22:44074730-44574730	-0.331625481363074	0.563072337480793	0.555890016018148	1.0
MR-IVW	glycohyocholate	HMDB0000138	spermidine	HMDB0001257	GCST90199935	bioa_033	10:45742470-46242470	0.0174550232823677	0.116366821882451	0.880764615259514	1.0
MR-IVW	glycohyocholate	HMDB0000138	spermidine	HMDB0001257	GCST90199935	bioa_033	13:103468308-103968308	-0.225130280428775	0.107153869789993	0.0356409662492406	1.0
MR-IVW	glycohyocholate	HMDB0000138	spermidine	HMDB0001257	GCST90199935	bioa_033	17:28409010-28909010	0.069675798827083	0.0991120893699615	0.482055749475267	1.0
MR-IVW	glycerol 3-phosphate	HMDB0000126	hydroxy-n6,n6,n6-trimethyllysine*	HMDB01422	GCST90199638	GCST90200240	1:20921386-22251981	-0.063256180497912	0.0566805371620592	0.264416840540725	5.0
MR-IVW	glycerol 3-phosphate	HMDB0000126	hydroxy-n6,n6,n6-trimethyllysine*	HMDB01422	GCST90199638	GCST90200240	20:5231344-5731344	0.129295691055176	0.179412146675186	0.471116898712345	1.0
MR-IVW	n-acetyl-aspartyl-glutamate (naag)	HMDB0001067	glutamate	HMDB0000148	GCST90200684	bioa_007	11:45663099-50986366	-0.0244923925968379	0.0129725282996688	0.0590232684637403	3.0
MR-IVW	n-acetyl-aspartyl-glutamate (naag)	HMDB0001067	glutamate	HMDB0000148	GCST90200684	bioa_007	11:54602007-58367668	-0.0048086879682926	0.0165811840871499	0.771809566782925	3.0
MR-IVW	glutamate	HMDB0000148	n1-methyl-2-pyridone-5-carboxamide	HMDB0004193	GCST90200412	GCST90199778	5:36388589-36888589	0.0755368994997904	0.15606223174459	0.628373230104454	1.0
MR-IVW	alanine	HMDB0000161	alanine	HMDB0000161	met-d-Ala	GCST90200431	1:206970800-207470800	0.944962400978411	0.35481132326315	0.0077382669937749	1.0
MR-IVW	alanine	HMDB0000161	alanine	HMDB0000161	met-d-Ala	GCST90200431	2:27480940-28253616	0.330338387370222	0.438659777501978	0.451412140135669	1.0
MR-IVW	alanine	HMDB0000161	alanine	HMDB0000161	met-d-Ala	GCST90200431	2:64970910-65916674	0.6894348387431	0.298016409533944	0.0206999793808102	2.0
MR-IVW	alanine	HMDB0000161	alanine	HMDB0000161	met-d-Ala	GCST90200431	2:211290507-211790507	0.822703905588086	0.58345107661197	0.158520509380171	1.0
MR-IVW	alanine	HMDB0000161	alanine	HMDB0000161	met-d-Ala	GCST90200431	3:122879946-123379946	0.568231997885773	0.598828818280459	0.342668644169783	1.0
MR-IVW	alanine	HMDB0000161	alanine	HMDB0000161	met-d-Ala	GCST90200431	3:159754026-160551365	1.03579565452954	0.415108853018542	0.0125872441076675	1.0
MR-IVW	alanine	HMDB0000161	alanine	HMDB0000161	met-d-Ala	GCST90200431	4:88958565-89458565	1.36128132720518	0.46918189110281	0.0037150694125258	1.0
MR-IVW	alanine	HMDB0000161	alanine	HMDB0000161	met-d-Ala	GCST90200431	5:35692098-36469710	0.725663139900102	0.526166150201947	0.167847869602524	1.0
MR-IVW	alanine	HMDB0000161	alanine	HMDB0000161	met-d-Ala	GCST90200431	6:20453952-20953952	0.87042007229712	0.467046023458956	0.0623679375256488	1.0
MR-IVW	alanine	HMDB0000161	alanine	HMDB0000161	met-d-Ala	GCST90200431	7:94972201-95472201	-0.329059234550999	0.66564138151451	0.621059636941148	1.0
MR-IVW	alanine	HMDB0000161	alanine	HMDB0000161	met-d-Ala	GCST90200431	8:17128898-17669461	1.31877368663261	0.492682662676662	0.0074346670469332	1.0
MR-IVW	alanine	HMDB0000161	alanine	HMDB0000161	met-d-Ala	GCST90200431	8:49725746-50225746	0.666703049297266	0.597365932170354	0.264391560949767	1.0
MR-IVW	alanine	HMDB0000161	alanine	HMDB0000161	met-d-Ala	GCST90200431	8:117935733-118435733	1.15613368679065	0.535207669009122	0.0307603594725494	1.0
MR-IVW	alanine	HMDB0000161	alanine	HMDB0000161	met-d-Ala	GCST90200431	8:145497920-145997920	0.392292449467083	0.47671161487015	0.410557154090508	1.0
MR-IVW	alanine	HMDB0000161	alanine	HMDB0000161	met-d-Ala	GCST90200431	9:4033137-4533137	1.93666782669544	0.553037207654629	0.0004619942604438	1.0
MR-IVW	alanine	HMDB0000161	alanine	HMDB0000161	met-d-Ala	GCST90200431	11:8005408-8505408	0.622017447691697	0.323656501784159	0.0546253348847973	1.0
MR-IVW	alanine	HMDB0000161	alanine	HMDB0000161	met-d-Ala	GCST90200431	12:4040249-4540249	0.360517000654639	0.60793963519455	0.553171468318517	1.0
MR-IVW	alanine	HMDB0000161	alanine	HMDB0000161	met-d-Ala	GCST90200431	12:45894827-46394827	1.05827263776399	0.646878113574425	0.101846044076491	1.0
MR-IVW	alanine	HMDB0000161	alanine	HMDB0000161	met-d-Ala	GCST90200431	12:46544011-47796599	0.604558421448311	0.356828230792097	0.090216620805324	3.0
MR-IVW	alanine	HMDB0000161	alanine	HMDB0000161	met-d-Ala	GCST90200431	12:56109642-56609642	0.0196389594605514	0.64966551873387	0.975884149763606	1.0
MR-IVW	alanine	HMDB0000161	alanine	HMDB0000161	met-d-Ala	GCST90200431	12:56610577-57110577	0.654159205735391	0.236626336561697	0.0057005899228836	1.0
MR-IVW	alanine	HMDB0000161	alanine	HMDB0000161	met-d-Ala	GCST90200431	12:59740767-60240767	0.800895982493339	0.443782268903439	0.071120891256572	1.0
MR-IVW	alanine	HMDB0000161	alanine	HMDB0000161	met-d-Ala	GCST90200431	12:122367989-122867989	-0.406815179283687	0.556574987485842	0.464824299132175	1.0
MR-IVW	alanine	HMDB0000161	alanine	HMDB0000161	met-d-Ala	GCST90200431	12:132815816-133315816	1.61616053417678	0.659830157139904	0.0143110970073548	1.0
MR-IVW	alanine	HMDB0000161	alanine	HMDB0000161	met-d-Ala	GCST90200431	16:69383883-70933639	0.919323778572659	0.235477426483381	9.45827201062129e-05	4.0
MR-IVW	alanine	HMDB0000161	alanine	HMDB0000161	met-d-Ala	GCST90200431	16:70994871-71494871	0.605144113695572	0.642703307196626	0.346417647948653	1.0
MR-IVW	alanine	HMDB0000161	alanine	HMDB0000161	met-d-Ala	GCST90200431	17:79391534-79891534	1.21165446699691	0.508897224533831	0.0172684590399129	1.0
MR-IVW	alanine	HMDB0000161	alanine	HMDB0000161	met-d-Ala	GCST90200431	21:32796216-33296216	0.28310540173409	0.648340414504891	0.662356738079203	1.0
MR-IVW	alanine	HMDB0000161	alanine	HMDB0000161	met-d-Ala	GCST90200431	22:18934095-19434095	0.313103807644342	0.62799810450041	0.618079210523096	1.0
MR-IVW	orotidine	HMDB0000788	glycerol 3-phosphate	HMDB0000126	GCST90200681	GCST90199638	3:124271035-124771035	-0.0088064756689391	0.17640786682285	0.960185258792918	1.0
MR-IVW	orotidine	HMDB0000788	glycerol 3-phosphate	HMDB0000126	GCST90200681	GCST90199638	16:20142332-20642332	-0.175411817674476	0.163813362841962	0.284258080041037	1.0
MR-IVW	orotidine	HMDB0000788	glycerol 3-phosphate	HMDB0000126	GCST90200681	GCST90199638	17:72554076-74203469	0.0208226914767905	0.0266349661563223	0.434343708318107	1.0
MR-IVW	glycine	HMDB0000123	sarcosine	HMDB0000271	GCST90200707	GCST90200291	1:75967169-76467169	0.272978882196866	0.177468925123744	0.124004980282702	1.0
MR-IVW	glycine	HMDB0000123	sarcosine	HMDB0000271	GCST90200707	GCST90200291	2:211036896-212058697	0.0396355780804777	0.0278860544889669	0.155217800661043	2.0
MR-IVW	glycine	HMDB0000123	sarcosine	HMDB0000271	GCST90200707	GCST90200291	3:125659669-126159669	-0.0341953601598817	0.181337120428378	0.850427170302	1.0
MR-IVW	glycine	HMDB0000123	sarcosine	HMDB0000271	GCST90200707	GCST90200291	9:6290540-6790540	0.161386446685907	0.137888908941132	0.241836337771017	1.0
MR-IVW	creatinine	HMDB0000562	leucine	HMDB0000687	M00513	met-d-Leu	7:23845366-24345366	0.0439731382896034	0.0438732319192883	0.316209750463982	1.0
MR-IVW	beta-alanine	HMDB0000056	1,7-dimethylurate	HMDB0011103	GCST90200361	M34400	3:30500404-31000404	0.0212078519441663	0.103682831727038	0.83792727516268	1.0
MR-IVW	1-stearoyl-2-oleoyl-gps (18:0/18:1)	HMDB0010163	n6,n6,n6-trimethyllysine	HMDB0001325	GCST90199652	GCST90200344	3:56598999-57098999	0.0238084646530175	0.131463747771041	0.856286816207691	1.0
MR-IVW	sphinganine-1-phosphate	HMDB0001383	docosahexaenoate (dha; 22:6n3)	HMDB0002183	GCST90199845	M19323	17:74160792-74669333	0.0089203100311573	0.156105425545269	0.954431397113685	1.0
MR-IVW	tryptophan	HMDB0000929	caffeine	HMDB0001847	bioa_020	GCST90200436	4:156560755-157060755	0.102194164972997	0.155944986490488	0.512260523031078	1.0
MR-IVW	tryptophan	HMDB0000929	caffeine	HMDB0001847	bioa_020	GCST90200436	6:111336667-112095774	-0.0270795522664622	0.189107851955086	0.886135120286347	1.0
MR-IVW	asparagine	HMDB0000168	biliverdin	HMDB0001008	bioa_003	GCST90200706	2:27480940-27980940	-0.515326624667969	0.336525779074368	0.125691816082487	1.0
MR-IVW	asparagine	HMDB0000168	biliverdin	HMDB0001008	bioa_003	GCST90200706	4:178111051-178611051	-0.122192185960062	0.28698515739577	0.67026906153434	1.0
MR-IVW	asparagine	HMDB0000168	biliverdin	HMDB0001008	bioa_003	GCST90200706	7:97252737-97752737	-0.0311333938121251	0.232254709810209	0.893364228666533	1.0
MR-IVW	asparagine	HMDB0000168	biliverdin	HMDB0001008	bioa_003	GCST90200706	11:61853420-62353420	-0.0155934442827943	0.191237398206283	0.935012736456744	1.0
MR-IVW	asparagine	HMDB0000168	biliverdin	HMDB0001008	bioa_003	GCST90200706	12:46900176-47400176	-0.256141693883038	0.325699500597415	0.431612312963751	1.0
MR-IVW	asparagine	HMDB0000168	biliverdin	HMDB0001008	bioa_003	GCST90200706	14:103514503-104812812	0.109530232438306	0.120529380313215	0.363485792817499	4.0
MR-IVW	5-methylthioadenosine (mta)	HMDB0001173	urea	HMDB0000294	GCST90200359	M01670	6:149659491-150411114	0.129881535397324	0.162351919246655	0.423710797166796	1.0
MR-IVW	bilirubin (z,z)	HMDB0000054	glutamate	HMDB0000148	GCST90200704	bioa_007	2:233988949-235124783	0.0118365438795891	0.0131616377876211	0.368481436920413	2.0
MR-IVW	bilirubin (z,z)	HMDB0000054	glutamate	HMDB0000148	GCST90200704	bioa_007	12:21093886-21593886	0.0064759860871726	0.0753021638043342	0.93146641722727	1.0
MR-IVW	glutamine	HMDB0000641	2-hydroxyglutarate	HMDB0059655	bioa_006	GCST90199865	2:27200724-28253174	0.125097579101832	0.3438532502999	0.715999182125188	1.0
MR-IVW	glutamine	HMDB0000641	2-hydroxyglutarate	HMDB0059655	bioa_006	GCST90199865	2:191299636-192089976	0.282043615590789	0.325702443792525	0.386514914094161	1.0
MR-IVW	glutamine	HMDB0000641	2-hydroxyglutarate	HMDB0059655	bioa_006	GCST90199865	6:20469561-20969561	-0.792757828487959	0.602899164682	0.188540325555183	1.0
MR-IVW	glutamine	HMDB0000641	2-hydroxyglutarate	HMDB0059655	bioa_006	GCST90199865	7:72732874-73232874	0.23995104430208	0.435334293007779	0.581504795858023	1.0
MR-IVW	glutamine	HMDB0000641	2-hydroxyglutarate	HMDB0059655	bioa_006	GCST90199865	8:134082558-134582558	-0.0707270454260852	0.607700461631367	0.907347648217308	1.0
MR-IVW	glutamine	HMDB0000641	2-hydroxyglutarate	HMDB0059655	bioa_006	GCST90199865	9:4032942-4532942	0.105142311899177	0.52717791776993	0.841915683231421	1.0
MR-IVW	glutamine	HMDB0000641	2-hydroxyglutarate	HMDB0059655	bioa_006	GCST90199865	10:64798306-65565800	0.812620961010115	0.607520002123916	0.181025680041352	1.0
MR-IVW	glutamine	HMDB0000641	2-hydroxyglutarate	HMDB0059655	bioa_006	GCST90199865	10:99109412-99609412	-0.248121770983497	0.252810165277333	0.326368473160488	1.0
MR-IVW	glutamine	HMDB0000641	2-hydroxyglutarate	HMDB0059655	bioa_006	GCST90199865	12:46679007-47711183	0.0838713967343717	0.267707389988589	0.754056520149885	1.0
MR-IVW	glutamine	HMDB0000641	2-hydroxyglutarate	HMDB0059655	bioa_006	GCST90199865	12:56615040-57375879	0.113472531112651	0.093850046996659	0.226630817451053	1.0
MR-IVW	glutamine	HMDB0000641	2-hydroxyglutarate	HMDB0059655	bioa_006	GCST90199865	12:59344212-60165849	0.32806768064815	0.39286784407932	0.403684702429228	1.0
MR-IVW	glutamine	HMDB0000641	2-hydroxyglutarate	HMDB0059655	bioa_006	GCST90199865	14:100594368-101094368	-0.116808828959949	0.539098255206525	0.828462045006942	1.0
MR-IVW	glutamine	HMDB0000641	2-hydroxyglutarate	HMDB0059655	bioa_006	GCST90199865	15:58477325-58977325	-0.0198960122638986	0.590125790810063	0.97310452394817	1.0
MR-IVW	sphingosine 1-phosphate	HMDB0000277	glycochenodeoxycholate	HMDB0000637	GCST90199657	GCST90200342	17:74160792-74684003	-0.0610640613262457	0.119371102022733	0.608967311324451	2.0
MR-IVW	4-acetamidobutanoate	HMDB0003681	glutamine	HMDB0000641	M01558	met-d-Gln	8:18010431-18510431	0.0345944926361194	0.0151400841888136	0.0223151505849106	1.0
MR-IVW	4-acetamidobutanoate	HMDB0003681	glutamine	HMDB0000641	M01558	met-d-Gln	18:22536478-23036478	0.0329604557577053	0.044341629850156	0.457282021572181	1.0
MR-IVW	docosahexaenoate (dha; 22:6n3)	HMDB0002183	glycine	HMDB0000123	GCST90199651	M32338	11:61376206-61876206	0.292873390362453	0.192679862080561	0.128510975637871	1.0
MR-IVW	4-acetamidobutanoate	HMDB0003681	5-methylthioadenosine (mta)	HMDB0001173	GCST90200311	GCST90200359	8:18005709-18505709	-0.135028645629491	0.0618285187999237	0.0289680000943481	1.0
MR-IVW	4-acetamidobutanoate	HMDB0003681	5-methylthioadenosine (mta)	HMDB0001173	GCST90200311	GCST90200359	22:50435332-50935332	-0.204524044272004	0.146859341345106	0.163724867213524	1.0
MR-IVW	inosine	HMDB0000195	3,7-dimethylurate	HMDB0001982	M01123	GCST90199755	6:85876680-86677325	0.0624414411228843	0.0908700621947221	0.491987668694961	1.0
MR-IVW	beta-alanine	HMDB0000056	docosapentaenoate (n6 dpa; 22:5n6)	HMDB0001976	GCST90200361	GCST90199796	3:30500404-31000404	-0.0057128370193904	0.0841244777114615	0.94585781067535	1.0
MR-IVW	cystine	HMDB0000192	cholesterol	HMDB0000067	M31454	GCST90200368	22:24745202-25245202	-0.0865287312357624	0.0724285551212518	0.232213239660494	1.0
MR-IVW	bilirubin (z,z)	HMDB0000054	phenylalanine	HMDB0000159	M27716	M00064	2:234140469-234918570	-0.0290249987662189	0.0386999983549583	0.453254704753734	1.0
MR-IVW	hypotaurine	HMDB0000965	docosahexaenoate (dha; 22:6n3)	HMDB0002183	GCST90200379	GCST90199651	4:138793652-139293652	-0.0508628799198671	0.136081953542189	0.708578020912166	1.0
MR-IVW	hypotaurine	HMDB0000965	docosahexaenoate (dha; 22:6n3)	HMDB0002183	GCST90200379	GCST90199651	5:114821656-115321656	0.0037848090070261	0.159782889645846	0.981102117343792	1.0
MR-IVW	hypotaurine	HMDB0000965	docosahexaenoate (dha; 22:6n3)	HMDB0002183	GCST90200379	GCST90199651	19:47031255-47531255	-0.28963399444115	0.175754953709599	0.0993645450460135	1.0
MR-IVW	creatinine	HMDB0000562	eicosapentaenoate (epa; 20:5n3)	HMDB0001999	met-d-Creatinine	M18467	1:62775942-63275942	-0.061763631711799	0.571313593334162	0.91390993651238	1.0
MR-IVW	creatinine	HMDB0000562	eicosapentaenoate (epa; 20:5n3)	HMDB0001999	met-d-Creatinine	M18467	1:78344069-78844069	-0.489698033598484	0.619323983668674	0.429120433490314	1.0
MR-IVW	creatinine	HMDB0000562	eicosapentaenoate (epa; 20:5n3)	HMDB0001999	met-d-Creatinine	M18467	1:150079982-151190625	-0.370789163068233	0.582668684821509	0.524539436435313	1.0
MR-IVW	creatinine	HMDB0000562	eicosapentaenoate (epa; 20:5n3)	HMDB0001999	met-d-Creatinine	M18467	1:212502129-213002129	0.543807225579611	0.699180718602356	0.436700030722757	1.0
MR-IVW	creatinine	HMDB0000562	eicosapentaenoate (epa; 20:5n3)	HMDB0001999	met-d-Creatinine	M18467	2:15538692-16038692	0.0384607487818816	0.692293478073886	0.955695871316437	1.0
MR-IVW	creatinine	HMDB0000562	eicosapentaenoate (epa; 20:5n3)	HMDB0001999	met-d-Creatinine	M18467	2:18426203-18926203	-0.454860179462574	0.629806402332794	0.47015786285767	1.0
MR-IVW	creatinine	HMDB0000562	eicosapentaenoate (epa; 20:5n3)	HMDB0001999	met-d-Creatinine	M18467	2:54331356-54831356	0.0639452655659253	0.703397921225233	0.927564826606217	1.0
MR-IVW	creatinine	HMDB0000562	eicosapentaenoate (epa; 20:5n3)	HMDB0001999	met-d-Creatinine	M18467	2:73303397-74097901	0.891874910097116	0.610230201645396	0.143867728481615	1.0
MR-IVW	creatinine	HMDB0000562	eicosapentaenoate (epa; 20:5n3)	HMDB0001999	met-d-Creatinine	M18467	2:121056440-121556440	-0.232346368261046	0.57312104171059	0.685179538328081	1.0
MR-IVW	creatinine	HMDB0000562	eicosapentaenoate (epa; 20:5n3)	HMDB0001999	met-d-Creatinine	M18467	2:176734544-177234544	0.79616602922564	0.643057177451481	0.215680749361017	1.0
MR-IVW	creatinine	HMDB0000562	eicosapentaenoate (epa; 20:5n3)	HMDB0001999	met-d-Creatinine	M18467	2:211293055-211793055	-0.359391974691081	0.527108229546918	0.495353925990435	1.0
MR-IVW	creatinine	HMDB0000562	eicosapentaenoate (epa; 20:5n3)	HMDB0001999	met-d-Creatinine	M18467	2:217394852-217894852	-0.0590991247755699	0.531892122980147	0.91152823790938	1.0
MR-IVW	creatinine	HMDB0000562	eicosapentaenoate (epa; 20:5n3)	HMDB0001999	met-d-Creatinine	M18467	2:220108198-220608198	0.510747404985682	0.557178987257107	0.35931733832957	1.0
MR-IVW	creatinine	HMDB0000562	eicosapentaenoate (epa; 20:5n3)	HMDB0001999	met-d-Creatinine	M18467	3:38187471-38687471	0.545432774407501	0.672700421769247	0.417474325169505	1.0
MR-IVW	creatinine	HMDB0000562	eicosapentaenoate (epa; 20:5n3)	HMDB0001999	met-d-Creatinine	M18467	3:121465319-121965319	-0.0392503281744399	0.706505907139936	0.955695871316437	1.0
MR-IVW	creatinine	HMDB0000562	eicosapentaenoate (epa; 20:5n3)	HMDB0001999	met-d-Creatinine	M18467	3:141462708-141962708	-0.615742100493576	0.578043604544991	0.286777565313532	1.0
MR-IVW	creatinine	HMDB0000562	eicosapentaenoate (epa; 20:5n3)	HMDB0001999	met-d-Creatinine	M18467	3:185024780-185524780	0.242525285933189	0.640959684252008	0.705149527894258	1.0
MR-IVW	creatinine	HMDB0000562	eicosapentaenoate (epa; 20:5n3)	HMDB0001999	met-d-Creatinine	M18467	4:76880934-77664144	-0.0678616573913902	0.271446629565561	0.802587348634153	1.0
MR-IVW	creatinine	HMDB0000562	eicosapentaenoate (epa; 20:5n3)	HMDB0001999	met-d-Creatinine	M18467	4:103323863-104102802	0.0603743454626171	0.543369109163572	0.91152823790938	1.0
MR-IVW	creatinine	HMDB0000562	eicosapentaenoate (epa; 20:5n3)	HMDB0001999	met-d-Creatinine	M18467	5:39144851-39644851	0.487030034374251	0.473867060472243	0.304054371764732	1.0
MR-IVW	creatinine	HMDB0000562	eicosapentaenoate (epa; 20:5n3)	HMDB0001999	met-d-Creatinine	M18467	5:53045546-53835870	-1.16946581002744	0.675057500097138	0.0832033703919886	1.0
MR-IVW	creatinine	HMDB0000562	eicosapentaenoate (epa; 20:5n3)	HMDB0001999	met-d-Creatinine	M18467	5:176565124-177065124	-0.228259634924556	0.383891204191299	0.552114494149916	1.0
MR-IVW	creatinine	HMDB0000562	eicosapentaenoate (epa; 20:5n3)	HMDB0001999	met-d-Creatinine	M18467	6:43556335-44056335	0.43633290196177	0.539674905057979	0.418796684420646	1.0
MR-IVW	creatinine	HMDB0000562	eicosapentaenoate (epa; 20:5n3)	HMDB0001999	met-d-Creatinine	M18467	6:108750742-109250742	0.185725354045312	0.687183809967665	0.786952335429887	1.0
MR-IVW	creatinine	HMDB0000562	eicosapentaenoate (epa; 20:5n3)	HMDB0001999	met-d-Creatinine	M18467	6:133547208-134047208	0.413171878923121	0.619757818384678	0.504985075093844	1.0
MR-IVW	creatinine	HMDB0000562	eicosapentaenoate (epa; 20:5n3)	HMDB0001999	met-d-Creatinine	M18467	6:160418389-160927934	0.55002942995189	0.40687108516989	0.17642271278722	1.0
MR-IVW	creatinine	HMDB0000562	eicosapentaenoate (epa; 20:5n3)	HMDB0001999	met-d-Creatinine	M18467	7:25488956-25988956	0.321671684153315	0.643343368306631	0.617075077451974	1.0
MR-IVW	creatinine	HMDB0000562	eicosapentaenoate (epa; 20:5n3)	HMDB0001999	met-d-Creatinine	M18467	7:76984640-77791673	-0.0340415234064462	0.629768183019333	0.956892098247032	1.0
MR-IVW	creatinine	HMDB0000562	eicosapentaenoate (epa; 20:5n3)	HMDB0001999	met-d-Creatinine	M18467	7:128492221-128992221	0.924716309618495	0.640188214351263	0.14861399645521	1.0
MR-IVW	creatinine	HMDB0000562	eicosapentaenoate (epa; 20:5n3)	HMDB0001999	met-d-Creatinine	M18467	7:151165041-151665041	0.377084876043932	0.307824388607293	0.220575220505705	1.0
MR-IVW	creatinine	HMDB0000562	eicosapentaenoate (epa; 20:5n3)	HMDB0001999	met-d-Creatinine	M18467	7:155370831-155870831	-0.226114624570636	0.613739695263167	0.712559302006285	1.0
MR-IVW	creatinine	HMDB0000562	eicosapentaenoate (epa; 20:5n3)	HMDB0001999	met-d-Creatinine	M18467	8:8031142-9250941	-0.338343937256789	0.641072723223389	0.597653582632867	1.0
MR-IVW	creatinine	HMDB0000562	eicosapentaenoate (epa; 20:5n3)	HMDB0001999	met-d-Creatinine	M18467	8:10561829-11945872	-1.7371924485557	0.658304506821105	0.0083178237908602	1.0
MR-IVW	creatinine	HMDB0000562	eicosapentaenoate (epa; 20:5n3)	HMDB0001999	met-d-Creatinine	M18467	8:19609539-20109539	-0.795971079782561	0.651249065276639	0.221623602459392	1.0
MR-IVW	creatinine	HMDB0000562	eicosapentaenoate (epa; 20:5n3)	HMDB0001999	met-d-Creatinine	M18467	8:23527006-24027006	0.817382244299902	0.572167571009931	0.153127451019669	1.0
MR-IVW	creatinine	HMDB0000562	eicosapentaenoate (epa; 20:5n3)	HMDB0001999	met-d-Creatinine	M18467	9:71184707-71684707	-0.062834279964676	0.565508519682104	0.91152823790938	1.0
MR-IVW	creatinine	HMDB0000562	eicosapentaenoate (epa; 20:5n3)	HMDB0001999	met-d-Creatinine	M18467	10:52398454-52898454	-0.615199755150869	0.589021042165724	0.296279809953935	1.0
MR-IVW	creatinine	HMDB0000562	eicosapentaenoate (epa; 20:5n3)	HMDB0001999	met-d-Creatinine	M18467	11:15629946-16129946	0.328450359268826	0.695541937275168	0.636768179585689	1.0
MR-IVW	creatinine	HMDB0000562	eicosapentaenoate (epa; 20:5n3)	HMDB0001999	met-d-Creatinine	M18467	11:30504837-31294673	0.24893115864185	0.429858435836276	0.562521482737211	2.0
MR-IVW	creatinine	HMDB0000562	eicosapentaenoate (epa; 20:5n3)	HMDB0001999	met-d-Creatinine	M18467	11:116373213-117240760	-0.461486232555921	0.365141229624115	0.206281423365406	2.0
MR-IVW	creatinine	HMDB0000562	eicosapentaenoate (epa; 20:5n3)	HMDB0001999	met-d-Creatinine	M18467	15:41118334-41871842	-0.611926877330546	0.535436017664231	0.253097908947119	1.0
MR-IVW	creatinine	HMDB0000562	eicosapentaenoate (epa; 20:5n3)	HMDB0001999	met-d-Creatinine	M18467	15:45400360-46179051	0.227600112544579	0.315138617369417	0.47015786285767	1.0
MR-IVW	creatinine	HMDB0000562	eicosapentaenoate (epa; 20:5n3)	HMDB0001999	met-d-Creatinine	M18467	15:53700578-54200578	0.143362573641883	0.573450294567531	0.802587348634153	1.0
MR-IVW	creatinine	HMDB0000562	eicosapentaenoate (epa; 20:5n3)	HMDB0001999	met-d-Creatinine	M18467	15:76097375-76597375	-0.4460319379452	0.573469634500971	0.436700030722757	1.0
MR-IVW	creatinine	HMDB0000562	eicosapentaenoate (epa; 20:5n3)	HMDB0001999	met-d-Creatinine	M18467	16:20142332-21335139	-0.0454058378010749	0.30608819287547	0.882072605001452	2.0
MR-IVW	creatinine	HMDB0000562	eicosapentaenoate (epa; 20:5n3)	HMDB0001999	met-d-Creatinine	M18467	16:89453424-89953424	0.676403134956373	0.624372124575113	0.278660494899243	1.0
MR-IVW	creatinine	HMDB0000562	eicosapentaenoate (epa; 20:5n3)	HMDB0001999	met-d-Creatinine	M18467	17:19176536-19724875	-0.366309113684463	0.684838777757912	0.592730265819559	1.0
MR-IVW	creatinine	HMDB0000562	eicosapentaenoate (epa; 20:5n3)	HMDB0001999	met-d-Creatinine	M18467	17:37200083-37954217	0.740227372245927	0.472214013329298	0.116982086023695	1.0
MR-IVW	creatinine	HMDB0000562	eicosapentaenoate (epa; 20:5n3)	HMDB0001999	met-d-Creatinine	M18467	17:58690466-59700441	0.471256887937921	0.329525563072244	0.152686247433929	2.0
MR-IVW	creatinine	HMDB0000562	eicosapentaenoate (epa; 20:5n3)	HMDB0001999	met-d-Creatinine	M18467	19:32940263-33709298	-0.128300829677107	0.590183816514692	0.827903407296463	1.0
MR-IVW	creatinine	HMDB0000562	eicosapentaenoate (epa; 20:5n3)	HMDB0001999	met-d-Creatinine	M18467	20:32653904-33537782	0.0152471693308852	0.548898095911921	0.977839389887042	1.0
MR-IVW	creatinine	HMDB0000562	eicosapentaenoate (epa; 20:5n3)	HMDB0001999	met-d-Creatinine	M18467	22:38345240-38845240	-0.284399566616742	0.568799133233484	0.617075077451974	1.0
MR-IVW	kynurenine	HMDB0000684	stearoyl sphingomyelin (d18:1/18:0)	HMDB0001348	GCST90199636	GCST90200335	1:241463402-241963402	0.0925878223892636	0.131872316414578	0.482615530152451	1.0
MR-IVW	kynurenine	HMDB0000684	stearoyl sphingomyelin (d18:1/18:0)	HMDB0001348	GCST90199636	GCST90200335	8:39554593-40054593	0.0752752969227901	0.167631906754948	0.653394773990484	1.0
MR-IVW	kynurenine	HMDB0000684	stearoyl sphingomyelin (d18:1/18:0)	HMDB0001348	GCST90199636	GCST90200335	12:111809557-113090766	-0.449967667335338	0.140956068015254	0.0014116680408471	1.0
MR-IVW	kynurenine	HMDB0000684	stearoyl sphingomyelin (d18:1/18:0)	HMDB0001348	GCST90199636	GCST90200335	16:87568373-88128072	-0.0815787750899736	0.0698819119021149	0.243056778059099	2.0
MR-IVW	oleamide	HMDB0002117	kynurenine	HMDB0000684	M32458	GCST90199636	12:21138621-21638621	0.110625223054438	0.102312782759966	0.279587979374221	1.0
MR-IVW	oleamide	HMDB0002117	kynurenine	HMDB0000684	M32458	GCST90199636	19:15740431-16240431	-0.0357685302435553	0.162405082608412	0.825682160639961	1.0
MR-IVW	pyruvate	HMDB0000243	acetoacetate	HMDB0000060	met-d-Pyruvate	met-d-Acetoacetate	1:25486369-25986369	0.0135327157844281	0.158342724585589	0.931891946379491	1.0
MR-IVW	pyruvate	HMDB0000243	acetoacetate	HMDB0000060	met-d-Pyruvate	met-d-Acetoacetate	1:154991807-156271079	0.038974551581809	0.115714614637536	0.736255493996056	2.0
MR-IVW	pyruvate	HMDB0000243	acetoacetate	HMDB0000060	met-d-Pyruvate	met-d-Acetoacetate	1:207429229-207929229	0.178561331708631	0.159890556841329	0.26409173071217	1.0
MR-IVW	pyruvate	HMDB0000243	acetoacetate	HMDB0000060	met-d-Pyruvate	met-d-Acetoacetate	2:27480940-28253616	0.436275936524351	0.11043299245585	7.79574155291296e-05	1.0
MR-IVW	pyruvate	HMDB0000243	acetoacetate	HMDB0000060	met-d-Pyruvate	met-d-Acetoacetate	2:60468043-60968043	-0.216576229225586	0.149095809824317	0.146335487281975	1.0
MR-IVW	pyruvate	HMDB0000243	acetoacetate	HMDB0000060	met-d-Pyruvate	met-d-Acetoacetate	2:173097338-173854224	-0.0656576236138442	0.0551886713656601	0.234166738477342	1.0
MR-IVW	pyruvate	HMDB0000243	acetoacetate	HMDB0000060	met-d-Pyruvate	met-d-Acetoacetate	3:56611222-57111222	0.0860609606118767	0.132143425617888	0.514872641281382	1.0
MR-IVW	pyruvate	HMDB0000243	acetoacetate	HMDB0000060	met-d-Pyruvate	met-d-Acetoacetate	5:35956855-36456855	-0.240452929870709	0.158210195102741	0.128553184282559	1.0
MR-IVW	pyruvate	HMDB0000243	acetoacetate	HMDB0000060	met-d-Pyruvate	met-d-Acetoacetate	5:131157493-131957429	-0.0734511642784027	0.112628270023912	0.514300757667076	1.0
MR-IVW	pyruvate	HMDB0000243	acetoacetate	HMDB0000060	met-d-Pyruvate	met-d-Acetoacetate	7:50177982-50677982	-0.0501152148235988	0.172054896128203	0.770841339581776	1.0
MR-IVW	pyruvate	HMDB0000243	acetoacetate	HMDB0000060	met-d-Pyruvate	met-d-Acetoacetate	8:106322270-106822270	0.156023761244852	0.135826040416023	0.250678525668526	1.0
MR-IVW	pyruvate	HMDB0000243	acetoacetate	HMDB0000060	met-d-Pyruvate	met-d-Acetoacetate	9:135611502-136391870	-0.0378315222008144	0.158030544517357	0.81080028801219	3.0
MR-IVW	pyruvate	HMDB0000243	acetoacetate	HMDB0000060	met-d-Pyruvate	met-d-Acetoacetate	10:2869150-3388009	0.0516489726974299	0.0467062400255652	0.26880185658043	2.0
MR-IVW	pyruvate	HMDB0000243	acetoacetate	HMDB0000060	met-d-Pyruvate	met-d-Acetoacetate	11:56961646-57461646	-0.110991615262661	0.170529022977376	0.515132717658233	1.0
MR-IVW	pyruvate	HMDB0000243	acetoacetate	HMDB0000060	met-d-Pyruvate	met-d-Acetoacetate	12:48145900-49077761	-0.0323581449335204	0.0376828978819166	0.390508385975331	5.0
MR-IVW	pyruvate	HMDB0000243	acetoacetate	HMDB0000060	met-d-Pyruvate	met-d-Acetoacetate	16:70994871-71494871	-0.389068442462375	0.171381778343488	0.0231963253398751	1.0
MR-IVW	pyruvate	HMDB0000243	acetoacetate	HMDB0000060	met-d-Pyruvate	met-d-Acetoacetate	16:87636490-88136490	-0.0589081455458467	0.18078838469828	0.744545169327059	1.0
MR-IVW	pyruvate	HMDB0000243	acetoacetate	HMDB0000060	met-d-Pyruvate	met-d-Acetoacetate	18:43532791-44032791	-0.0316517219848373	0.170355721060067	0.852603312372691	1.0
MR-IVW	pyruvate	HMDB0000243	acetoacetate	HMDB0000060	met-d-Pyruvate	met-d-Acetoacetate	21:45449580-45972811	0.0202894246080497	0.0811677939015103	0.802611395186924	2.0
MR-IVW	trans-urocanate	HMDB0000301	alpha-ketoglutaramate*	HMDB0001552	GCST90200416	GCST90199885	8:17963874-18463874	-0.41426550065792	0.178292877573532	0.0201517058660022	1.0
MR-IVW	trans-urocanate	HMDB0000301	alpha-ketoglutaramate*	HMDB0001552	GCST90200416	GCST90199885	12:96124750-96624750	0.0461693941896255	0.0532295041882731	0.385742203887846	1.0
MR-IVW	trans-urocanate	HMDB0000301	alpha-ketoglutaramate*	HMDB0001552	GCST90200416	GCST90199885	19:51269710-51769710	-0.336604456134397	0.177463526173692	0.0578605596140804	1.0
MR-IVW	valine	HMDB0000883	heme	HMDB0003178	met-d-Val	M32593	2:27480940-28253616	-0.702914298590284	0.351457149295142	0.0455002638963584	1.0
MR-IVW	valine	HMDB0000883	heme	HMDB0003178	met-d-Val	M32593	2:64975088-65475088	0.137472492606548	0.292773005109498	0.638674289143227	2.0
MR-IVW	valine	HMDB0000883	heme	HMDB0003178	met-d-Val	M32593	2:165251927-165751927	-0.675799940753217	0.515440632777876	0.189820227402505	1.0
MR-IVW	valine	HMDB0000883	heme	HMDB0003178	met-d-Val	M32593	2:226858446-227358446	-1.0928460630067	0.776079088222151	0.159082731015139	1.0
MR-IVW	valine	HMDB0000883	heme	HMDB0003178	met-d-Val	M32593	3:135701113-136578270	-0.288032009292087	0.763284824624036	0.705907210252713	1.0
MR-IVW	valine	HMDB0000883	heme	HMDB0003178	met-d-Val	M32593	4:88882515-89510546	0.116393862320871	0.170953485283779	0.495965735328731	1.0
MR-IVW	valine	HMDB0000883	heme	HMDB0003178	met-d-Val	M32593	12:56199875-57115338	-0.0134423695743568	0.441723415263804	0.975722808536589	2.0
MR-IVW	valine	HMDB0000883	heme	HMDB0003178	met-d-Val	M32593	12:122278263-122778263	-0.223046612031037	0.607182443862274	0.713360245635697	1.0
MR-IVW	valine	HMDB0000883	heme	HMDB0003178	met-d-Val	M32593	16:69315747-70918195	-0.0425909611919054	0.306654920581728	0.889537951249032	1.0
MR-IVW	valine	HMDB0000883	heme	HMDB0003178	met-d-Val	M32593	17:6935779-7435779	-0.270146622700304	0.687645948691688	0.694424996831735	1.0
MR-IVW	valine	HMDB0000883	heme	HMDB0003178	met-d-Val	M32593	17:79384062-79884062	-0.387439064547976	0.749048858126084	0.604987669676502	1.0
MR-IVW	valine	HMDB0000883	heme	HMDB0003178	met-d-Val	M32593	19:49050431-49611255	-1.36710720021295	0.736134646268511	0.063290832233345	1.0
MR-IVW	valine	HMDB0000883	heme	HMDB0003178	met-d-Val	M32593	22:18665347-19165347	-1.46734920037552e-308	0.709624542243843	1.0	1.0
MR-IVW	leucine	HMDB0000687	n-stearoyl-sphingosine (d18:1/18:0)*	HMDB0004950	M00060	GCST90200341	4:88976422-89476422	0.0054532872682022	0.120131180646576	0.963792915337356	1.0
MR-IVW	leucine	HMDB0000687	n-stearoyl-sphingosine (d18:1/18:0)*	HMDB0004950	M00060	GCST90200341	6:45295851-45795851	-0.0984094258538669	0.173681203797845	0.570979496433712	1.0
MR-IVW	histidine	HMDB0000177	creatinine	HMDB0000562	bioa_009	M00513	2:27492603-27992603	0.504076437023654	0.389513610427371	0.195624786869269	1.0
MR-IVW	histidine	HMDB0000177	creatinine	HMDB0000562	bioa_009	M00513	2:211331245-211831245	-0.496339055068844	0.357364119649567	0.164866539747909	1.0
MR-IVW	histidine	HMDB0000177	creatinine	HMDB0000562	bioa_009	M00513	3:186208322-186708322	0.449252297432862	0.449252297432862	0.317310507862914	1.0
MR-IVW	histidine	HMDB0000177	creatinine	HMDB0000562	bioa_009	M00513	4:186893802-187393802	-0.132535599171084	0.235618842970817	0.573775403632731	1.0
MR-IVW	histidine	HMDB0000177	creatinine	HMDB0000562	bioa_009	M00513	8:145389726-145889726	0.373150738812068	0.54875108648834	0.496504460907145	1.0
MR-IVW	histidine	HMDB0000177	creatinine	HMDB0000562	bioa_009	M00513	9:135904304-136404304	0.215629075207641	0.458211784816237	0.637934810590957	1.0
MR-IVW	histidine	HMDB0000177	creatinine	HMDB0000562	bioa_009	M00513	12:56615040-57115040	-0.123793948798245	0.445658215673691	0.781182950867155	1.0
MR-IVW	histidine	HMDB0000177	creatinine	HMDB0000562	bioa_009	M00513	12:96083535-96730076	0.0703727085350492	0.192624652949902	0.714860653951936	3.0
MR-IVW	histidine	HMDB0000177	creatinine	HMDB0000562	bioa_009	M00513	14:21229605-21729605	-0.449809212906767	0.584751976778795	0.441756327424918	1.0
MR-IVW	histidine	HMDB0000177	creatinine	HMDB0000562	bioa_009	M00513	15:58473939-58973939	-0.282254157405556	0.599790084486807	0.637934810590957	1.0
MR-IVW	glutamine	HMDB0000641	phenylalanine	HMDB0000159	met-d-Gln	M00064	1:213912734-214412734	0.454211873704216	0.605615831605618	0.453254704753734	1.0
MR-IVW	glutamine	HMDB0000641	phenylalanine	HMDB0000159	met-d-Gln	M00064	2:26939063-28767861	0.0958463663256127	0.210862005916349	0.649436283726756	1.0
MR-IVW	glutamine	HMDB0000641	phenylalanine	HMDB0000159	met-d-Gln	M00064	2:190998205-192033792	0.176013672863685	0.264020509295528	0.504985075093848	1.0
MR-IVW	glutamine	HMDB0000641	phenylalanine	HMDB0000159	met-d-Gln	M00064	2:211168890-211668890	0.128347551521378	0.705911533367605	0.855725415320076	1.0
MR-IVW	glutamine	HMDB0000641	phenylalanine	HMDB0000159	met-d-Gln	M00064	3:38941335-39441335	-0.396832585400466	0.680284432115089	0.559668927199414	1.0
MR-IVW	glutamine	HMDB0000641	phenylalanine	HMDB0000159	met-d-Gln	M00064	3:52085887-52937605	0.241914632534433	0.725743897603311	0.738882680363532	1.0
MR-IVW	glutamine	HMDB0000641	phenylalanine	HMDB0000159	met-d-Gln	M00064	3:159689586-160441236	0.142191082844972	0.391025477823676	0.716129568855567	1.0
MR-IVW	glutamine	HMDB0000641	phenylalanine	HMDB0000159	met-d-Gln	M00064	5:55611894-56111894	0.259316315853678	0.703858571602842	0.712559302006281	1.0
MR-IVW	glutamine	HMDB0000641	phenylalanine	HMDB0000159	met-d-Gln	M00064	6:20425792-20925792	-0.0534728346135022	0.641674015362054	0.933586496294758	1.0
MR-IVW	glutamine	HMDB0000641	phenylalanine	HMDB0000159	met-d-Gln	M00064	6:41265224-41765224	-0.244923150735269	0.734769452205821	0.738882680363532	1.0
MR-IVW	glutamine	HMDB0000641	phenylalanine	HMDB0000159	met-d-Gln	M00064	6:56020405-56520405	0.663328904238861	0.723631531896938	0.35931733832957	1.0
MR-IVW	glutamine	HMDB0000641	phenylalanine	HMDB0000159	met-d-Gln	M00064	6:126492728-127693092	-0.62285788784932	0.498286310279458	0.211299547333712	1.0
MR-IVW	glutamine	HMDB0000641	phenylalanine	HMDB0000159	met-d-Gln	M00064	6:131635614-132135614	0.127698129902013	0.553358562908728	0.817494086363382	1.0
MR-IVW	glutamine	HMDB0000641	phenylalanine	HMDB0000159	met-d-Gln	M00064	7:72772933-73272933	1.28558209519644e-308	0.346090331885684	1.0	1.0
MR-IVW	glutamine	HMDB0000641	phenylalanine	HMDB0000159	met-d-Gln	M00064	8:17124777-17669461	0.123326789002943	0.493307156011779	0.802587348634156	1.0
MR-IVW	glutamine	HMDB0000641	phenylalanine	HMDB0000159	met-d-Gln	M00064	8:126231747-126731747	0.0977616970435864	0.586570182261523	0.867632334778194	1.0
MR-IVW	glutamine	HMDB0000641	phenylalanine	HMDB0000159	met-d-Gln	M00064	9:4040541-4540541	-0.27197147549384	0.498614371738707	0.585440934568928	1.0
MR-IVW	glutamine	HMDB0000641	phenylalanine	HMDB0000159	met-d-Gln	M00064	9:21884172-22384172	0.63171308438066	0.689141546597082	0.35931733832957	1.0
MR-IVW	glutamine	HMDB0000641	phenylalanine	HMDB0000159	met-d-Gln	M00064	10:98828483-99609412	-0.249171565121534	0.205837379883007	0.22607699913373	1.0
MR-IVW	glutamine	HMDB0000641	phenylalanine	HMDB0000159	met-d-Gln	M00064	10:114535278-115035278	-0.286052202397518	0.686525285754041	0.676922239021379	1.0
MR-IVW	glutamine	HMDB0000641	phenylalanine	HMDB0000159	met-d-Gln	M00064	11:8005408-8505408	0.278593379698926	0.437789596669744	0.524539436435317	1.0
MR-IVW	glutamine	HMDB0000641	phenylalanine	HMDB0000159	met-d-Gln	M00064	11:18148958-18648958	-0.350875367452101	0.701750734904202	0.617075077451974	1.0
MR-IVW	glutamine	HMDB0000641	phenylalanine	HMDB0000159	met-d-Gln	M00064	11:73860169-74360169	-0.405171943203605	0.694580474063327	0.559668927199414	1.0
MR-IVW	glutamine	HMDB0000641	phenylalanine	HMDB0000159	met-d-Gln	M00064	12:4051876-4551876	0.380516413313341	0.718753225147424	0.596519838726619	1.0
MR-IVW	glutamine	HMDB0000641	phenylalanine	HMDB0000159	met-d-Gln	M00064	12:46377388-47736079	0.26728751168761	0.228880011551196	0.242884919969692	2.0
MR-IVW	glutamine	HMDB0000641	phenylalanine	HMDB0000159	met-d-Gln	M00064	12:55949170-57674145	-0.135224349813193	0.0876022919071136	0.122681247162293	3.0
MR-IVW	glutamine	HMDB0000641	phenylalanine	HMDB0000159	met-d-Gln	M00064	12:59330993-60240767	0.288418099193675	0.37127549823973	0.437258830051114	2.0
MR-IVW	glutamine	HMDB0000641	phenylalanine	HMDB0000159	met-d-Gln	M00064	12:121134495-121634495	-0.482774349848866	0.724161524773302	0.504985075093848	1.0
MR-IVW	glutamine	HMDB0000641	phenylalanine	HMDB0000159	met-d-Gln	M00064	14:21242229-21782312	1.43002201059417	0.686410565085198	0.0372208503797724	1.0
MR-IVW	glutamine	HMDB0000641	phenylalanine	HMDB0000159	met-d-Gln	M00064	14:74940531-75440531	0.425321080653827	0.668361698170305	0.524539436435317	1.0
MR-IVW	glutamine	HMDB0000641	phenylalanine	HMDB0000159	met-d-Gln	M00064	14:100545139-101045139	-0.732957332212644	0.549717999159481	0.182422439451734	1.0
MR-IVW	glutamine	HMDB0000641	phenylalanine	HMDB0000159	met-d-Gln	M00064	16:70118909-70618909	-0.133265370804318	0.699643196722681	0.848935998880551	1.0
MR-IVW	glutamine	HMDB0000641	phenylalanine	HMDB0000159	met-d-Gln	M00064	17:25345818-25845818	-0.0553104532284378	0.608414985512831	0.927564826606213	1.0
MR-IVW	glutamine	HMDB0000641	phenylalanine	HMDB0000159	met-d-Gln	M00064	18:31306350-31806350	0.487283096272972	0.730924644409461	0.504985075093848	1.0
MR-IVW	glutamine	HMDB0000641	phenylalanine	HMDB0000159	met-d-Gln	M00064	20:55862882-56362882	0.0580265152122611	0.696318182547163	0.933586496294758	1.0
MR-IVW	glutamine	HMDB0000641	phenylalanine	HMDB0000159	met-d-Gln	M00064	22:44074730-44574730	0.503764799556585	0.683680799398221	0.461218374590664	1.0
MR-IVW	leucine	HMDB0000687	acetoacetate	HMDB0000060	bioa_011	met-d-Acetoacetate	2:27480940-27980940	0.360458550583361	0.0912416043716343	7.79574155291294e-05	1.0
MR-IVW	leucine	HMDB0000687	acetoacetate	HMDB0000060	bioa_011	met-d-Acetoacetate	4:88972827-89472827	-0.0472950379510565	0.0584504471811547	0.41843026221283	1.0
MR-IVW	leucine	HMDB0000687	acetoacetate	HMDB0000060	bioa_011	met-d-Acetoacetate	4:186893802-187393802	0.331640742539449	0.138625474092976	0.0167408400317919	1.0
MR-IVW	leucine	HMDB0000687	acetoacetate	HMDB0000060	bioa_011	met-d-Acetoacetate	11:116336283-116883862	-1.10333356049068	0.109860251469931	9.85638281888719e-24	2.0
MR-IVW	leucine	HMDB0000687	acetoacetate	HMDB0000060	bioa_011	met-d-Acetoacetate	15:58477325-58977325	0.0556317126433343	0.130334059870354	0.669496302714783	1.0
MR-IVW	leucine	HMDB0000687	acetoacetate	HMDB0000060	bioa_011	met-d-Acetoacetate	16:70059237-70559237	-0.0136784679296272	0.0853203471960013	0.872629837049444	1.0
MR-IVW	phosphate	HMDB0001429	arachidonate (20:4n6)	HMDB0001043	GCST90200393	M01110	1:21570042-22070042	-0.234116931559545	0.183221946437905	0.201327791983002	1.0
MR-IVW	creatinine	HMDB0000562	4-methyl-2-oxopentanoate	HMDB0000695	met-d-Creatinine	M22116	1:62775942-63275942	0.697243003592776	0.572735324379779	0.223455369940966	1.0
MR-IVW	creatinine	HMDB0000562	4-methyl-2-oxopentanoate	HMDB0000695	met-d-Creatinine	M22116	1:78344069-78844069	-0.0776191442366524	0.620953153893256	0.90052355033978	1.0
MR-IVW	creatinine	HMDB0000562	4-methyl-2-oxopentanoate	HMDB0000695	met-d-Creatinine	M22116	1:150079982-151190625	0.194729631161373	0.584188893484119	0.738882680363527	1.0
MR-IVW	creatinine	HMDB0000562	4-methyl-2-oxopentanoate	HMDB0000695	met-d-Creatinine	M22116	1:212502129-213002129	0.630882904531027	0.70098100503447	0.368120250693516	1.0
MR-IVW	creatinine	HMDB0000562	4-methyl-2-oxopentanoate	HMDB0000695	met-d-Creatinine	M22116	2:15538692-16038692	-0.573348726376726	0.694053721403408	0.408754766219336	1.0
MR-IVW	creatinine	HMDB0000562	4-methyl-2-oxopentanoate	HMDB0000695	met-d-Creatinine	M22116	2:18426203-18926203	0.137273335837764	0.631457344853728	0.827903407296467	1.0
MR-IVW	creatinine	HMDB0000562	4-methyl-2-oxopentanoate	HMDB0000695	met-d-Creatinine	M22116	2:54331356-54831356	-0.323220961371153	0.705209370264337	0.646712979615902	1.0
MR-IVW	creatinine	HMDB0000562	4-methyl-2-oxopentanoate	HMDB0000695	met-d-Creatinine	M22116	2:73303397-74097901	-0.224360848042753	0.61189322193478	0.713867673474996	1.0
MR-IVW	creatinine	HMDB0000562	4-methyl-2-oxopentanoate	HMDB0000695	met-d-Creatinine	M22116	2:121056440-121556440	1.50764612848323	0.574341382279328	0.0086648967260253	1.0
MR-IVW	creatinine	HMDB0000562	4-methyl-2-oxopentanoate	HMDB0000695	met-d-Creatinine	M22116	2:176734544-177234544	0.192473212430953	0.644785261643706	0.765315881209829	1.0
MR-IVW	creatinine	HMDB0000562	4-methyl-2-oxopentanoate	HMDB0000695	met-d-Creatinine	M22116	2:211293055-211793055	-0.291574432468969	0.528478658850006	0.5811373696666	1.0
MR-IVW	creatinine	HMDB0000562	4-methyl-2-oxopentanoate	HMDB0000695	met-d-Creatinine	M22116	2:217394852-217894852	0.32459073473169	0.533256207059206	0.542726189445173	1.0
MR-IVW	creatinine	HMDB0000562	4-methyl-2-oxopentanoate	HMDB0000695	met-d-Creatinine	M22116	2:220108198-220608198	1.16553915072812	0.55848750972389	0.0368920649047852	1.0
MR-IVW	creatinine	HMDB0000562	4-methyl-2-oxopentanoate	HMDB0000695	met-d-Creatinine	M22116	3:38187471-38687471	0.112411819538493	0.67447091723099	0.867632334778198	1.0
MR-IVW	creatinine	HMDB0000562	4-methyl-2-oxopentanoate	HMDB0000695	met-d-Creatinine	M22116	3:121465319-121965319	0.277171772544109	0.708327863168277	0.695572285478057	1.0
MR-IVW	creatinine	HMDB0000562	4-methyl-2-oxopentanoate	HMDB0000695	met-d-Creatinine	M22116	3:141462708-141962708	-0.243048791411862	0.5795778872129	0.674956824198368	1.0
MR-IVW	creatinine	HMDB0000562	4-methyl-2-oxopentanoate	HMDB0000695	met-d-Creatinine	M22116	3:185024780-185524780	-0.321307235183915	0.64261447036783	0.617075077451974	1.0
MR-IVW	creatinine	HMDB0000562	4-methyl-2-oxopentanoate	HMDB0000695	met-d-Creatinine	M22116	4:76880934-77664144	-0.0236652559272373	0.272150443163247	0.930706071768419	1.0
MR-IVW	creatinine	HMDB0000562	4-methyl-2-oxopentanoate	HMDB0000695	met-d-Creatinine	M22116	4:103323863-104102802	0.236856248365787	0.544769371241313	0.663720229645604	1.0
MR-IVW	creatinine	HMDB0000562	4-methyl-2-oxopentanoate	HMDB0000695	met-d-Creatinine	M22116	5:39144851-39644851	-0.413133475170777	0.475103496446394	0.384538052996624	1.0
MR-IVW	creatinine	HMDB0000562	4-methyl-2-oxopentanoate	HMDB0000695	met-d-Creatinine	M22116	5:53045546-53835870	0.117728997018476	0.676941732856244	0.861933801629759	1.0
MR-IVW	creatinine	HMDB0000562	4-methyl-2-oxopentanoate	HMDB0000695	met-d-Creatinine	M22116	5:176565124-177065124	1.30498411326231e-308	0.384894368017425	1.0	1.0
MR-IVW	creatinine	HMDB0000562	4-methyl-2-oxopentanoate	HMDB0000695	met-d-Creatinine	M22116	6:43556335-44056335	0.120243189631685	0.5410943533426	0.82414089574189	1.0
MR-IVW	creatinine	HMDB0000562	4-methyl-2-oxopentanoate	HMDB0000695	met-d-Creatinine	M22116	6:108750742-109250742	0.748816173912453	0.688910879999452	0.277056025032617	1.0
MR-IVW	creatinine	HMDB0000562	4-methyl-2-oxopentanoate	HMDB0000695	met-d-Creatinine	M22116	6:133547208-134047208	0.864416176045348	0.621299126532591	0.164133155957091	1.0
MR-IVW	creatinine	HMDB0000562	4-methyl-2-oxopentanoate	HMDB0000695	met-d-Creatinine	M22116	6:160418389-160927934	0.3824537281886	0.407950643401176	0.348501423761088	1.0
MR-IVW	creatinine	HMDB0000562	4-methyl-2-oxopentanoate	HMDB0000695	met-d-Creatinine	M22116	7:25488956-25988956	0.112177157377694	0.645018654921749	0.861933801629759	1.0
MR-IVW	creatinine	HMDB0000562	4-methyl-2-oxopentanoate	HMDB0000695	met-d-Creatinine	M22116	7:76984640-77791673	0.263079731691869	0.631391356060492	0.676922239021383	1.0
MR-IVW	creatinine	HMDB0000562	4-methyl-2-oxopentanoate	HMDB0000695	met-d-Creatinine	M22116	7:128492221-128992221	0.111640917714004	0.641935276855532	0.861933801629759	1.0
MR-IVW	creatinine	HMDB0000562	4-methyl-2-oxopentanoate	HMDB0000695	met-d-Creatinine	M22116	7:151165041-151665041	-0.0342947271413496	0.308652544272149	0.911528237909378	1.0
MR-IVW	creatinine	HMDB0000562	4-methyl-2-oxopentanoate	HMDB0000695	met-d-Creatinine	M22116	7:155370831-155870831	0.566074953408413	0.615298862400445	0.357572759228741	1.0
MR-IVW	creatinine	HMDB0000562	4-methyl-2-oxopentanoate	HMDB0000695	met-d-Creatinine	M22116	8:8031142-9250941	0.866200685939461	0.642665025051858	0.177714325380176	1.0
MR-IVW	creatinine	HMDB0000562	4-methyl-2-oxopentanoate	HMDB0000695	met-d-Creatinine	M22116	8:10561829-11945872	0.545456991764615	0.660290042662432	0.408754766219337	1.0
MR-IVW	creatinine	HMDB0000562	4-methyl-2-oxopentanoate	HMDB0000695	met-d-Creatinine	M22116	8:19609539-20109539	0.198738301455613	0.652997276211309	0.760862912213718	1.0
MR-IVW	creatinine	HMDB0000562	4-methyl-2-oxopentanoate	HMDB0000695	met-d-Creatinine	M22116	8:23527006-24027006	0.130392362094207	0.573726393214527	0.820211678728458	1.0
MR-IVW	creatinine	HMDB0000562	4-methyl-2-oxopentanoate	HMDB0000695	met-d-Creatinine	M22116	9:71184707-71684707	0.690158401687127	0.566915829957282	0.223455369940966	1.0
MR-IVW	creatinine	HMDB0000562	4-methyl-2-oxopentanoate	HMDB0000695	met-d-Creatinine	M22116	10:52398454-52898454	1.39719537807898	0.590364244258721	0.0179490905915657	1.0
MR-IVW	creatinine	HMDB0000562	4-methyl-2-oxopentanoate	HMDB0000695	met-d-Creatinine	M22116	11:15629946-16129946	-1.24283867226291	0.697202182001147	0.0746500233345592	1.0
MR-IVW	creatinine	HMDB0000562	4-methyl-2-oxopentanoate	HMDB0000695	met-d-Creatinine	M22116	11:30504837-31294673	0.0067853556212914	0.430975277974323	0.987438474762323	2.0
MR-IVW	creatinine	HMDB0000562	4-methyl-2-oxopentanoate	HMDB0000695	met-d-Creatinine	M22116	11:116373213-117240760	-0.8687631380956	0.366036453480596	0.0176235718244693	2.0
MR-IVW	creatinine	HMDB0000562	4-methyl-2-oxopentanoate	HMDB0000695	met-d-Creatinine	M22116	15:41118334-41871842	-0.0732094382382275	0.536869213747032	0.891533819083161	1.0
MR-IVW	creatinine	HMDB0000562	4-methyl-2-oxopentanoate	HMDB0000695	met-d-Creatinine	M22116	15:45400360-46179051	0.796437682769237	0.315828736270558	0.0116776273732621	1.0
MR-IVW	creatinine	HMDB0000562	4-methyl-2-oxopentanoate	HMDB0000695	met-d-Creatinine	M22116	15:53700578-54200578	-0.0442259396385659	0.574937215301362	0.938684739206776	1.0
MR-IVW	creatinine	HMDB0000562	4-methyl-2-oxopentanoate	HMDB0000695	met-d-Creatinine	M22116	15:76097375-76597375	0.874828332499796	0.574887189928436	0.128074458684966	1.0
MR-IVW	creatinine	HMDB0000562	4-methyl-2-oxopentanoate	HMDB0000695	met-d-Creatinine	M22116	16:20142332-21335139	0.34213517621459	0.306856053579887	0.264863442298513	2.0
MR-IVW	creatinine	HMDB0000562	4-methyl-2-oxopentanoate	HMDB0000695	met-d-Creatinine	M22116	16:89453424-89953424	0.979722675156305	0.625933931349861	0.117531945029354	1.0
MR-IVW	creatinine	HMDB0000562	4-methyl-2-oxopentanoate	HMDB0000695	met-d-Creatinine	M22116	17:19176536-19724875	-0.760128643955767	0.686567807443916	0.268232168682532	1.0
MR-IVW	creatinine	HMDB0000562	4-methyl-2-oxopentanoate	HMDB0000695	met-d-Creatinine	M22116	17:37200083-37954217	1.16357946826215	0.473320461665955	0.0139583549185669	1.0
MR-IVW	creatinine	HMDB0000562	4-methyl-2-oxopentanoate	HMDB0000695	met-d-Creatinine	M22116	17:58690466-59700441	0.0030772960086105	0.330409481654998	0.992568943646968	2.0
MR-IVW	creatinine	HMDB0000562	4-methyl-2-oxopentanoate	HMDB0000695	met-d-Creatinine	M22116	19:32940263-33709298	0.477167339418369	0.591687500878779	0.41998249724034	1.0
MR-IVW	creatinine	HMDB0000562	4-methyl-2-oxopentanoate	HMDB0000695	met-d-Creatinine	M22116	20:32653904-33537782	0.334968480620061	0.550305361018672	0.542726189445173	1.0
MR-IVW	creatinine	HMDB0000562	4-methyl-2-oxopentanoate	HMDB0000695	met-d-Creatinine	M22116	22:38345240-38845240	0.89246533982326	0.570186189331526	0.117531945029354	1.0
MR-IVW	phenylalanine	HMDB0000159	citrulline	HMDB0000904	GCST90200396	M02132	12:103005621-103594137	-0.143062046605456	0.132057273789651	0.278660494899241	1.0
MR-IVW	caffeine	HMDB0001847	taurochenodeoxycholate	HMDB0000951	GCST90200436	GCST90200337	15:56384745-56884745	0.0993835017757055	0.171694059373328	0.562696696344525	1.0
MR-IVW	caffeine	HMDB0001847	taurochenodeoxycholate	HMDB0000951	GCST90200436	GCST90200337	15:57044800-57544800	-0.0344895071123279	0.183254023558695	0.850715167702293	1.0
MR-IVW	3-(4-hydroxyphenyl)lactate	HMDB0000755	n-palmitoyl-sphinganine (d18:0/16:0)	HMDB11760	GCST90200371	GCST90200064	6:111301079-111801079	0.297184097613959	0.181370436319781	0.101307507835161	1.0
MR-IVW	3-(4-hydroxyphenyl)lactate	HMDB0000755	n-palmitoyl-sphinganine (d18:0/16:0)	HMDB11760	GCST90200371	GCST90200064	17:79941425-80441425	0.0116873959439721	0.102264066936842	0.909010732977032	1.0
MR-IVW	citrulline	HMDB0000904	histidine	HMDB0000177	GCST90200403	bioa_009	2:211084708-211584708	-0.135942835998282	0.0504239005928342	0.0070177666699081	1.0
MR-IVW	citrulline	HMDB0000904	histidine	HMDB0000177	GCST90200403	bioa_009	9:133044244-133573675	0.0501004631224933	0.0518101997130242	0.333544033663449	1.0
MR-IVW	glycine	HMDB0000123	arginine	HMDB0000517	GCST90200707	bioa_002	1:75967169-76467169	-0.0682744169930915	0.0912759585469133	0.454460157542589	1.0
MR-IVW	glycine	HMDB0000123	arginine	HMDB0000517	GCST90200707	bioa_002	2:211036896-212058697	-0.158330732796702	0.0389765828839781	4.86120910640337e-05	4.0
MR-IVW	glycine	HMDB0000123	arginine	HMDB0000517	GCST90200707	bioa_002	3:125659669-126159669	-0.0131338429277541	0.0938131637696823	0.888659990388199	1.0
MR-IVW	glycine	HMDB0000123	arginine	HMDB0000517	GCST90200707	bioa_002	9:6290540-6790540	-0.134556461867535	0.0764525351520082	0.0784078065749637	1.0
MR-IVW	oleamide	HMDB0002117	inosine 5'-monophosphate (imp)	HMDB0000175	M32458	GCST90200395	12:21138621-21638621	-0.0345757574161774	0.136400036421098	0.799891218101501	1.0
MR-IVW	oleamide	HMDB0002117	inosine 5'-monophosphate (imp)	HMDB0000175	M32458	GCST90200395	19:15740431-16240431	-0.0319490074023413	0.216499391643618	0.882681431788093	1.0
MR-IVW	n-stearoyl-sphingosine (d18:1/18:0)*	HMDB0004950	guanidinoacetate	HMDB0000128	GCST90200341	GCST90200384	10:64645010-65401382	-0.289679540165491	0.16722408220735	0.0832230751347679	1.0
MR-IVW	n-stearoyl-sphingosine (d18:1/18:0)*	HMDB0004950	guanidinoacetate	HMDB0000128	GCST90200341	GCST90200384	14:63982220-64482220	0.0423150044685567	0.154748726049848	0.784512461291912	1.0
MR-IVW	n-stearoyl-sphingosine (d18:1/18:0)*	HMDB0004950	guanidinoacetate	HMDB0000128	GCST90200341	GCST90200384	18:55052269-55552269	-0.0584584168297233	0.171469860513125	0.733159803934321	1.0
MR-IVW	n-stearoyl-sphingosine (d18:1/18:0)*	HMDB0004950	guanidinoacetate	HMDB0000128	GCST90200341	GCST90200384	19:8013648-8513648	0.0657020646555766	0.103415762817202	0.525219970368867	1.0
MR-IVW	biliverdin	HMDB0001008	n-stearoyl-sphingosine (d18:1/18:0)*	HMDB0004950	M02137	GCST90200341	2:234046650-234918570	0.0020815629811472	0.034227702286037	0.951506421617019	1.0
MR-IVW	caffeine	HMDB0001847	choline	HMDB0000097	M00569	M15506	7:17037106-17537106	-0.215063146646747	0.134414466654217	0.109598583399115	1.0
MR-IVW	caffeine	HMDB0001847	choline	HMDB0000097	M00569	M15506	15:74777880-75277880	0.194659925806566	0.155727940645252	0.21129954733371	1.0
MR-IVW	cystathionine	HMDB0000099	glycerol	HMDB0000131	GCST90200383	M15122	19:33152807-33652807	-0.0717966036566915	0.17436318030911	0.68051189290169	1.0
MR-IVW	flavin adenine dinucleotide (fad)	HMDB0001248	5-acetylamino-6-formylamino-3-methyluracil	HMDB0011105	GCST90200376	GCST90200680	2:69949756-70738470	0.0164643040172416	0.0444689294536369	0.711201537739907	2.0
MR-IVW	tyrosine	HMDB0000158	acetate	HMDB0000042	bioa_021	met-d-Acetate	4:99820973-100320973	0.0206079956673146	0.147398822587791	0.888809220702277	1.0
MR-IVW	tyrosine	HMDB0000158	acetate	HMDB0000042	bioa_021	met-d-Acetate	4:148735862-149235862	-0.237761832000093	0.151382687502011	0.116275308992916	1.0
MR-IVW	tyrosine	HMDB0000158	acetate	HMDB0000042	bioa_021	met-d-Acetate	6:111242119-112017012	0.0228931155590045	0.0386551304389826	0.553689868362224	1.0
MR-IVW	tyrosine	HMDB0000158	acetate	HMDB0000042	bioa_021	met-d-Acetate	6:112114361-112614361	0.158431588251195	0.153070620312187	0.300658244516598	1.0
MR-IVW	tyrosine	HMDB0000158	acetate	HMDB0000042	bioa_021	met-d-Acetate	7:27926305-28426305	-0.172857711490025	0.125123319893306	0.167125658308074	1.0
MR-IVW	tyrosine	HMDB0000158	acetate	HMDB0000042	bioa_021	met-d-Acetate	8:8933358-9433358	-0.140716352161705	0.157541343719805	0.371748637251416	1.0
MR-IVW	tyrosine	HMDB0000158	acetate	HMDB0000042	bioa_021	met-d-Acetate	10:64816186-65575478	0.294830404270883	0.12456672715159	0.0179403399406324	1.0
MR-IVW	tyrosine	HMDB0000158	acetate	HMDB0000042	bioa_021	met-d-Acetate	11:61310081-61810081	-0.288019285407962	0.148127036792415	0.0518463593461351	1.0
MR-IVW	tyrosine	HMDB0000158	acetate	HMDB0000042	bioa_021	met-d-Acetate	12:20701307-21201307	0.135387096488523	0.156459924837327	0.386866002021785	1.0
MR-IVW	tyrosine	HMDB0000158	acetate	HMDB0000042	bioa_021	met-d-Acetate	12:46678393-47435518	0.162042239339099	0.116178439308971	0.163085110789793	1.0
MR-IVW	tyrosine	HMDB0000158	acetate	HMDB0000042	bioa_021	met-d-Acetate	12:56615040-57115040	0.132729727093383	0.08933232682004	0.137332753131682	1.0
MR-IVW	tyrosine	HMDB0000158	acetate	HMDB0000042	bioa_021	met-d-Acetate	12:57594049-58094049	0.179822539556927	0.134137644683224	0.180056137843491	1.0
MR-IVW	tyrosine	HMDB0000158	acetate	HMDB0000042	bioa_021	met-d-Acetate	12:59727701-60227701	0.183044120323302	0.130938067666639	0.162129805736428	1.0
MR-IVW	tyrosine	HMDB0000158	acetate	HMDB0000042	bioa_021	met-d-Acetate	12:120845172-121674861	0.136180800083731	0.0968441961616183	0.159669368490065	1.0
MR-IVW	tyrosine	HMDB0000158	acetate	HMDB0000042	bioa_021	met-d-Acetate	12:122092964-122592964	0.178431099008018	0.132096473954199	0.176771195210124	1.0
MR-IVW	tyrosine	HMDB0000158	acetate	HMDB0000042	bioa_021	met-d-Acetate	15:60649639-61149639	0.0810980349674012	0.150742110039189	0.590582637120349	1.0
MR-IVW	tyrosine	HMDB0000158	acetate	HMDB0000042	bioa_021	met-d-Acetate	16:71153235-72438683	0.0105853242522929	0.0974364151101616	0.913489399777352	3.0
MR-IVW	stearoyl sphingomyelin (d18:1/18:0)	HMDB0001348	cytidine	HMDB0000089	GCST90200335	GCST90200429	8:113373776-113873776	0.116919362337252	0.177396464117147	0.509841137460948	1.0
MR-IVW	stearoyl sphingomyelin (d18:1/18:0)	HMDB0001348	cytidine	HMDB0000089	GCST90200335	GCST90200429	11:61368608-61868608	0.17827438367053	0.189470705605212	0.34675232946233	1.0
MR-IVW	stearoyl sphingomyelin (d18:1/18:0)	HMDB0001348	cytidine	HMDB0000089	GCST90200335	GCST90200429	14:63982386-64482386	0.0437713113171531	0.118309381328976	0.711402390334276	1.0
MR-IVW	stearoyl sphingomyelin (d18:1/18:0)	HMDB0001348	cytidine	HMDB0000089	GCST90200335	GCST90200429	19:8013648-8513648	0.0976709701479253	0.0981130501327238	0.319495974691298	1.0
MR-IVW	stearoyl sphingomyelin (d18:1/18:0)	HMDB0001348	cytidine	HMDB0000089	GCST90200335	GCST90200429	19:45165640-45665640	-0.136632101944888	0.175486995116507	0.436222338024809	1.0
MR-IVW	phenylalanine	HMDB0000159	sarcosine	HMDB0000271	GCST90200396	bioa_031	12:103005621-103594137	-0.0054912067111888	0.0616336516092293	0.929006971646861	2.0
MR-IVW	5-oxoproline	HMDB0000267	kynurenate	HMDB0000715	M01494	GCST90200454	8:144903138-145403138	-0.0050817092108271	0.0485001024874931	0.916552532310856	1.0
MR-IVW	4-methyl-2-oxopentanoate	HMDB0000695	phenylpyruvate	HMDB0000205	GCST90199655	GCST90200365	4:88953670-89453670	-0.071766678652204	0.163404736491253	0.660519647292572	1.0
MR-IVW	7-methylxanthine	HMDB0001991	4-acetamidobutanoate	HMDB0003681	GCST90199754	M01558	15:74777880-75578595	-0.0216100896462673	0.18008408038556	0.904483147958832	1.0
MR-IVW	2-hydroxyphenylacetate	HMDB0000669	theobromine	HMDB0002825	GCST90200369	M18392	9:131329579-131829579	-0.0751824504348452	0.102134649647338	0.461663081395622	1.0
MR-IVW	2-hydroxyphenylacetate	HMDB0000669	theobromine	HMDB0002825	GCST90200369	M18392	12:122051275-122551275	-0.0029422334187045	0.182418471959709	0.987131452132546	1.0
MR-IVW	trans-urocanate	HMDB0000301	glycerophosphoethanolamine	HMDB0000114	GCST90200416	GCST90199808	8:17963874-18463874	0.0202394316195732	0.178123686773828	0.909534500179291	1.0
MR-IVW	trans-urocanate	HMDB0000301	glycerophosphoethanolamine	HMDB0000114	GCST90200416	GCST90199808	12:96124750-96624750	0.0547714504040981	0.0531605656120467	0.302868142814601	1.0
MR-IVW	trans-urocanate	HMDB0000301	glycerophosphoethanolamine	HMDB0000114	GCST90200416	GCST90199808	19:51269710-51769710	-0.149628928389396	0.177268154465751	0.39862336464742	1.0
MR-IVW	retinol (vitamin a)	HMDB0000305	isoleucine	HMDB0000172	GCST90200405	GCST90200399	18:28939457-29439457	0.0091959209889817	0.162340705327563	0.954827340825754	1.0
MR-IVW	retinol (vitamin a)	HMDB0000305	isoleucine	HMDB0000172	GCST90200405	GCST90200399	20:38915692-39415692	-0.109214639147886	0.167327283289448	0.51394923488288	1.0
MR-IVW	dihydroorotate	HMDB03349	tryptophan	HMDB0000929	GCST90200444	GCST90200441	5:53379047-53879047	0.107563968447991	0.17878532862844	0.547415423004281	1.0
MR-IVW	dihydroorotate	HMDB03349	tryptophan	HMDB0000929	GCST90200444	GCST90200441	10:104381189-105206827	0.0169872875209142	0.159364556876811	0.915111168653736	1.0
MR-IVW	dihydroorotate	HMDB03349	tryptophan	HMDB0000929	GCST90200444	GCST90200441	10:125910495-126410495	0.0318705203630909	0.129026589140028	0.804902508826842	1.0
MR-IVW	dihydroorotate	HMDB03349	tryptophan	HMDB0000929	GCST90200444	GCST90200441	11:122683181-123183181	-0.236781264625942	0.14936035231994	0.112897735820173	1.0
MR-IVW	dihydroorotate	HMDB03349	tryptophan	HMDB0000929	GCST90200444	GCST90200441	15:77921365-78954732	-0.0247211396426341	0.0436784954393198	0.571407613084425	5.0
MR-IVW	citrulline	HMDB0000904	methionine	HMDB0000696	M02132	GCST90200391	10:97115163-97871266	0.041166472591611	0.156174620276364	0.792093869266745	1.0
MR-IVW	arginine	HMDB0000517	2-oxoarginine*	HMDB0004225	bioa_002	GCST90199903	2:24182937-24682937	0.647288385355574	0.351996222399474	0.0659288376223884	1.0
MR-IVW	arginine	HMDB0000517	2-oxoarginine*	HMDB0004225	bioa_002	GCST90199903	2:211333022-211833022	0.181331558286631	0.245975756891523	0.461005108024668	1.0
MR-IVW	arginine	HMDB0000517	2-oxoarginine*	HMDB0004225	bioa_002	GCST90199903	2:219037276-219788019	-0.0754313822059056	0.268245982727336	0.778555255256158	1.0
MR-IVW	arginine	HMDB0000517	2-oxoarginine*	HMDB0004225	bioa_002	GCST90199903	4:144583533-145083533	-0.0660253884102424	0.263039753663695	0.801807024869737	1.0
MR-IVW	arginine	HMDB0000517	2-oxoarginine*	HMDB0004225	bioa_002	GCST90199903	5:177386199-177886199	0.137653639845324	0.322721831602891	0.669714701453202	1.0
MR-IVW	arginine	HMDB0000517	2-oxoarginine*	HMDB0004225	bioa_002	GCST90199903	6:131339506-132265729	0.0985275852532784	0.245414829630834	0.688071440912367	2.0
MR-IVW	arginine	HMDB0000517	2-oxoarginine*	HMDB0004225	bioa_002	GCST90199903	6:135177817-135677817	0.590750569496767	0.305254229385439	0.0529566827442851	1.0
MR-IVW	arginine	HMDB0000517	2-oxoarginine*	HMDB0004225	bioa_002	GCST90199903	10:99898951-100398951	0.326208445134793	0.340889880093367	0.338601562909531	1.0
MR-IVW	arginine	HMDB0000517	2-oxoarginine*	HMDB0004225	bioa_002	GCST90199903	12:46680313-47435518	0.210988454582643	0.288402481334331	0.464427145399334	1.0
MR-IVW	arginine	HMDB0000517	2-oxoarginine*	HMDB0004225	bioa_002	GCST90199903	19:12757458-13257458	0.328978434691214	0.185637409688668	0.0763686783660493	1.0
MR-IVW	arachidonate (20:4n6)	HMDB0001043	creatinine	HMDB0000562	GCST90200358	met-d-Creatinine	11:61052244-62029047	0.0232651748465062	0.0130000430079549	0.0735145523306341	3.0
MR-IVW	docosapentaenoate (n6 dpa; 22:5n6)	HMDB0001976	4-hydroxy-2-oxoglutaric acid	HMDB0002070	GCST90199796	GCST90199897	11:61347212-61847212	0.358349891529377	0.139761259620385	0.0103469231862824	1.0
MR-IVW	histidine	HMDB0000177	allantoin	HMDB0000462	met-d-His	GCST90200286	1:168963261-169463261	-0.429140771983439	0.637981415854607	0.50116741813487	1.0
MR-IVW	histidine	HMDB0000177	allantoin	HMDB0000462	met-d-His	GCST90200286	2:27491237-27991237	-0.143086604449546	0.628246007835629	0.819836173826795	1.0
MR-IVW	histidine	HMDB0000177	allantoin	HMDB0000462	met-d-His	GCST90200286	2:211290507-212074453	0.265014696205783	0.238841948162516	0.267179246025628	1.0
MR-IVW	histidine	HMDB0000177	allantoin	HMDB0000462	met-d-His	GCST90200286	3:148408762-149190142	0.274516507830689	0.320584358537298	0.39183165149707	2.0
MR-IVW	histidine	HMDB0000177	allantoin	HMDB0000462	met-d-His	GCST90200286	6:134622121-135122121	0.741147224102315	0.615347205152837	0.228420541146299	1.0
MR-IVW	histidine	HMDB0000177	allantoin	HMDB0000462	met-d-His	GCST90200286	11:8005408-8505408	0.28674035001574	0.631786954512562	0.64993241743678	1.0
MR-IVW	histidine	HMDB0000177	allantoin	HMDB0000462	met-d-His	GCST90200286	12:46932531-47432531	-0.228180845332146	0.628774525298732	0.716681285590496	1.0
MR-IVW	histidine	HMDB0000177	allantoin	HMDB0000462	met-d-His	GCST90200286	12:56610020-57110020	0.386860795016177	0.338785420221317	0.253493473598188	1.0
MR-IVW	histidine	HMDB0000177	allantoin	HMDB0000462	met-d-His	GCST90200286	12:95659569-96755187	0.085771072122765	0.128994800302257	0.506102409115927	8.0
MR-IVW	histidine	HMDB0000177	allantoin	HMDB0000462	met-d-His	GCST90200286	14:21241151-21765620	-0.47654439353416	0.317155234991361	0.132952850958843	3.0
MR-IVW	histidine	HMDB0000177	allantoin	HMDB0000462	met-d-His	GCST90200286	14:24625832-25125832	0.115007388048027	0.634498193804209	0.85616567170707	1.0
MR-IVW	histidine	HMDB0000177	allantoin	HMDB0000462	met-d-His	GCST90200286	14:94599201-95099201	0.141031085627171	0.541510635368812	0.794524312247891	1.0
MR-IVW	histidine	HMDB0000177	allantoin	HMDB0000462	met-d-His	GCST90200286	15:43028726-45092210	0.143154260433047	0.537831938809817	0.790108954692844	1.0
MR-IVW	histidine	HMDB0000177	allantoin	HMDB0000462	met-d-His	GCST90200286	20:38915692-39415692	-0.0647905915271806	0.525451635038561	0.901865916669791	1.0
MR-IVW	n-acetylornithine	HMDB0003357	gluconate	HMDB0000625	bioa_023	GCST90200373	2:72878681-74437061	0.0432573555266067	0.0316643906966056	0.171901320561552	6.0
MR-IVW	n-acetylornithine	HMDB0003357	gluconate	HMDB0000625	bioa_023	GCST90200373	5:950573-1450573	0.210610317104728	0.353957432461659	0.551832810935528	1.0
MR-IVW	n-acetylornithine	HMDB0003357	gluconate	HMDB0000625	bioa_023	GCST90200373	17:37301988-37801988	0.142896279735051	0.316383712224041	0.65151755436608	1.0
MR-IVW	n-acetyl-aspartyl-glutamate (naag)	HMDB0001067	dehydroepiandrosterone sulfate (dhea-s)	HMDB0001032	GCST90200684	M32425	11:45663099-50986366	0.0038132561486475	0.0264918236084523	0.885547161810556	3.0
MR-IVW	n-acetyl-aspartyl-glutamate (naag)	HMDB0001067	dehydroepiandrosterone sulfate (dhea-s)	HMDB0001032	GCST90200684	M32425	11:54602007-58367668	-0.0010455996284208	0.0339884270095356	0.975458227921927	3.0
MR-IVW	dimethylglycine	HMDB0000092	dehydroepiandrosterone sulfate (dhea-s)	HMDB0001032	GCST90200424	M32425	5:78080227-78832833	0.0867039060321943	0.0501969982291652	0.0841186947979138	1.0
MR-IVW	dimethylglycine	HMDB0000092	dehydroepiandrosterone sulfate (dhea-s)	HMDB0001032	GCST90200424	M32425	10:103976834-104737382	0.23777966206387	0.185246946026503	0.199288219843223	1.0
MR-IVW	dimethylglycine	HMDB0000092	dehydroepiandrosterone sulfate (dhea-s)	HMDB0001032	GCST90200424	M32425	15:76242337-76742337	0.367332466865465	0.15060631141484	0.0147269742373689	1.0
MR-IVW	uridine	HMDB0000296	acetoacetate	HMDB0000060	GCST90200407	GCST90200318	1:20666238-21166238	0.0188282784212928	0.123259733458548	0.87859316329912	1.0
MR-IVW	uridine	HMDB0000296	acetoacetate	HMDB0000060	GCST90200407	GCST90200318	7:47877194-48377194	-0.192026041223248	0.177701309910994	0.27987005960447	1.0
MR-IVW	uridine	HMDB0000296	acetoacetate	HMDB0000060	GCST90200407	GCST90200318	22:50686035-51186035	0.208283496129939	0.17791848800922	0.241732217313367	1.0
MR-IVW	taurine	HMDB0000251	myo-inositol	HMDB0000211	bioa_034	GCST90200401	19:54074995-54574995	-0.0820730917065461	0.116913875105408	0.482681556431242	1.0
MR-IVW	threonine	HMDB0000167	inosine	HMDB0000195	bioa_019	GCST90200394	2:27191397-28253174	-0.243568108753907	0.264767636071084	0.357608516804216	1.0
MR-IVW	threonine	HMDB0000167	inosine	HMDB0000195	bioa_019	GCST90200394	6:126521687-127323798	0.0568729937594968	0.419892562096651	0.892258831318834	1.0
MR-IVW	threonine	HMDB0000167	inosine	HMDB0000195	bioa_019	GCST90200394	8:74631674-75131674	-0.159844969026825	0.244380923606594	0.513059489591558	1.0
MR-IVW	threonine	HMDB0000167	inosine	HMDB0000195	bioa_019	GCST90200394	12:46636543-47464292	-0.422237774232427	0.23826053790785	0.0763666227707753	2.0
MR-IVW	threonine	HMDB0000167	inosine	HMDB0000195	bioa_019	GCST90200394	12:56615040-57115040	0.338971665925397	0.267939541557478	0.205833674451584	1.0
MR-IVW	threonine	HMDB0000167	inosine	HMDB0000195	bioa_019	GCST90200394	12:59727701-60227701	-0.460131346541574	0.425039857542189	0.279003562727081	1.0
MR-IVW	threonine	HMDB0000167	inosine	HMDB0000195	bioa_019	GCST90200394	16:1654524-2154524	0.110099712283287	0.308048501104161	0.720784654655611	1.0
MR-IVW	threonine	HMDB0000167	inosine	HMDB0000195	bioa_019	GCST90200394	20:42792364-43292364	-0.754879185931911	0.414753692908031	0.0687489211394446	1.0
MR-IVW	4-methyl-2-oxopentanoate	HMDB0000695	caffeine	HMDB0001847	GCST90199655	GCST90200436	4:88953670-89453670	0.242811731125749	0.165775682513603	0.143002638496282	1.0
MR-IVW	3-aminoisobutyrate	HMDB0002166	3-methyl-2-oxobutyrate	HMDB0000019	GCST90200310	GCST90199677	3:66115384-66615384	0.0294255799728381	0.166223209998608	0.859489148419734	1.0
MR-IVW	3-aminoisobutyrate	HMDB0002166	3-methyl-2-oxobutyrate	HMDB0000019	GCST90200310	GCST90199677	5:34511619-35593952	-0.041354182461256	0.0289964886260182	0.153816686606093	7.0
MR-IVW	3-aminoisobutyrate	HMDB0002166	3-methyl-2-oxobutyrate	HMDB0000019	GCST90200310	GCST90199677	5:35822024-36322024	0.123608180616017	0.167435877451224	0.460367464260718	1.0
MR-IVW	3-aminoisobutyrate	HMDB0002166	3-methyl-2-oxobutyrate	HMDB0000019	GCST90200310	GCST90199677	12:89320-602261	-0.0337758188496708	0.0789269883382439	0.66869661704856	2.0
MR-IVW	myo-inositol	HMDB0000211	aspartate	HMDB0000191	GCST90200401	M15996	16:24676314-25176314	-0.0542678194241356	0.17760377266081	0.75994306440694	1.0
MR-IVW	alanine	HMDB0000161	taurocholate	HMDB0000036	met-d-Ala	GCST90200333	1:206970800-207470800	-0.16533442696304	0.366728656594887	0.652107858405968	1.0
MR-IVW	alanine	HMDB0000161	taurocholate	HMDB0000036	met-d-Ala	GCST90200333	2:27480940-28253616	-0.122766093339624	0.453218317987144	0.786486186773722	1.0
MR-IVW	alanine	HMDB0000161	taurocholate	HMDB0000036	met-d-Ala	GCST90200333	2:64970910-65916674	0.0745066047488683	0.307971128774101	0.80883654360944	2.0
MR-IVW	alanine	HMDB0000161	taurocholate	HMDB0000036	met-d-Ala	GCST90200333	2:211290507-211790507	1.18062204035972	0.602720409588035	0.0501336279986418	1.0
MR-IVW	alanine	HMDB0000161	taurocholate	HMDB0000036	met-d-Ala	GCST90200333	3:122879946-123379946	-1.37045351191355	0.618522515512751	0.0267128112036752	1.0
MR-IVW	alanine	HMDB0000161	taurocholate	HMDB0000036	met-d-Ala	GCST90200333	3:159754026-160551365	0.692497018745155	0.428962413720036	0.106450749111411	1.0
MR-IVW	alanine	HMDB0000161	taurocholate	HMDB0000036	met-d-Ala	GCST90200333	4:88958565-89458565	-0.19449868062847	0.484980846181467	0.688387695771159	1.0
MR-IVW	alanine	HMDB0000161	taurocholate	HMDB0000036	met-d-Ala	GCST90200333	5:35692098-36469710	1.08592319788767	0.543535306723233	0.0457286979662924	1.0
MR-IVW	alanine	HMDB0000161	taurocholate	HMDB0000036	met-d-Ala	GCST90200333	6:20453952-20953952	-0.882125526357636	0.482529652878229	0.0675304813097356	1.0
MR-IVW	alanine	HMDB0000161	taurocholate	HMDB0000036	met-d-Ala	GCST90200333	7:94972201-95472201	0.591553124204798	0.687690116630368	0.389677132983332	1.0
MR-IVW	alanine	HMDB0000161	taurocholate	HMDB0000036	met-d-Ala	GCST90200333	8:17128898-17669461	-0.0424363916881459	0.50923945573343	0.933586854824667	1.0
MR-IVW	alanine	HMDB0000161	taurocholate	HMDB0000036	met-d-Ala	GCST90200333	8:49725746-50225746	-0.0074757324959071	0.617219971343494	0.990336304751134	1.0
MR-IVW	alanine	HMDB0000161	taurocholate	HMDB0000036	met-d-Ala	GCST90200333	8:117935733-118435733	0.830987180947299	0.553029604330971	0.132939938406392	1.0
MR-IVW	alanine	HMDB0000161	taurocholate	HMDB0000036	met-d-Ala	GCST90200333	8:145497920-145997920	-0.56964648059135	0.492496114099101	0.247414679793241	1.0
MR-IVW	alanine	HMDB0000161	taurocholate	HMDB0000036	met-d-Ala	GCST90200333	9:4033137-4533137	0.111200622819855	0.571797222809979	0.84580347905602	1.0
MR-IVW	alanine	HMDB0000161	taurocholate	HMDB0000036	met-d-Ala	GCST90200333	11:8005408-8505408	-0.0510890499369785	0.334462551437412	0.878595676195955	1.0
MR-IVW	alanine	HMDB0000161	taurocholate	HMDB0000036	met-d-Ala	GCST90200333	12:4040249-4540249	0.255753466721113	0.628104416850066	0.683873556150032	1.0
MR-IVW	alanine	HMDB0000161	taurocholate	HMDB0000036	met-d-Ala	GCST90200333	12:45894827-46394827	-1.13692588835337	0.668310702158147	0.0889066395140303	1.0
MR-IVW	alanine	HMDB0000161	taurocholate	HMDB0000036	met-d-Ala	GCST90200333	12:46544011-47796599	0.0178402733080507	0.224955424275634	0.936789381004034	3.0
MR-IVW	alanine	HMDB0000161	taurocholate	HMDB0000036	met-d-Ala	GCST90200333	12:56109642-56609642	1.82511190345323	0.670886708936821	0.0065193672223246	1.0
MR-IVW	alanine	HMDB0000161	taurocholate	HMDB0000036	met-d-Ala	GCST90200333	12:56610577-57110577	0.453648070867653	0.244531089716483	0.0635711782985849	1.0
MR-IVW	alanine	HMDB0000161	taurocholate	HMDB0000036	met-d-Ala	GCST90200333	12:59740767-60240767	0.100809039688792	0.458586160251867	0.826006876280502	1.0
MR-IVW	alanine	HMDB0000161	taurocholate	HMDB0000036	met-d-Ala	GCST90200333	12:122367989-122867989	-0.457808535334599	0.575025024405699	0.425942467914761	1.0
MR-IVW	alanine	HMDB0000161	taurocholate	HMDB0000036	met-d-Ala	GCST90200333	12:132815816-133315816	-0.175398496882033	0.681953353778803	0.797024277277938	1.0
MR-IVW	alanine	HMDB0000161	taurocholate	HMDB0000036	met-d-Ala	GCST90200333	16:69383883-70933639	0.0232292033084582	0.243372203537439	0.923959601141735	4.0
MR-IVW	alanine	HMDB0000161	taurocholate	HMDB0000036	met-d-Ala	GCST90200333	16:70994871-71494871	-0.397141560366076	0.664034423614886	0.549790722102202	1.0
MR-IVW	alanine	HMDB0000161	taurocholate	HMDB0000036	met-d-Ala	GCST90200333	17:79391534-79891534	0.894010819151315	0.525853447916132	0.0891094806855391	1.0
MR-IVW	alanine	HMDB0000161	taurocholate	HMDB0000036	met-d-Ala	GCST90200333	21:32796216-33296216	-0.170172293188736	0.669843107859903	0.799458485591836	1.0
MR-IVW	creatinine	HMDB0000562	beta-alanine	HMDB0000056	met-d-Creatinine	GCST90200361	1:62775942-63275942	0.0086931664016378	0.537409394308149	0.987093934622633	1.0
MR-IVW	creatinine	HMDB0000562	beta-alanine	HMDB0000056	met-d-Creatinine	GCST90200361	1:78344069-78844069	-0.17916872205024	0.590149023238233	0.761433324770644	1.0
MR-IVW	creatinine	HMDB0000562	beta-alanine	HMDB0000056	met-d-Creatinine	GCST90200361	1:113008681-113508681	0.307556892926312	0.48123027822443	0.522754335514304	1.0
MR-IVW	creatinine	HMDB0000562	beta-alanine	HMDB0000056	met-d-Creatinine	GCST90200361	1:150079982-151190625	0.341912422088639	0.442881210841926	0.440103558719952	1.0
MR-IVW	creatinine	HMDB0000562	beta-alanine	HMDB0000056	met-d-Creatinine	GCST90200361	1:243202864-243702864	-0.814970657433331	0.664244484175666	0.219855028991195	1.0
MR-IVW	creatinine	HMDB0000562	beta-alanine	HMDB0000056	met-d-Creatinine	GCST90200361	2:15538692-16038692	0.881751107688575	0.641070172592351	0.168996259529802	1.0
MR-IVW	creatinine	HMDB0000562	beta-alanine	HMDB0000056	met-d-Creatinine	GCST90200361	2:18426203-18926203	0.609171834981954	0.608531354756042	0.316801426757746	1.0
MR-IVW	creatinine	HMDB0000562	beta-alanine	HMDB0000056	met-d-Creatinine	GCST90200361	2:73303397-74097901	-0.0808617662267742	0.555595198302492	0.884283909768998	1.0
MR-IVW	creatinine	HMDB0000562	beta-alanine	HMDB0000056	met-d-Creatinine	GCST90200361	2:121056440-121556440	-0.432437753088338	0.546087517953631	0.428428546693788	1.0
MR-IVW	creatinine	HMDB0000562	beta-alanine	HMDB0000056	met-d-Creatinine	GCST90200361	2:148593372-149093372	-0.20996436306856	0.671664453361097	0.754582253414999	1.0
MR-IVW	creatinine	HMDB0000562	beta-alanine	HMDB0000056	met-d-Creatinine	GCST90200361	2:176734544-177234544	-0.0854654730204233	0.545590833217564	0.875522617411317	1.0
MR-IVW	creatinine	HMDB0000562	beta-alanine	HMDB0000056	met-d-Creatinine	GCST90200361	2:211293055-211793055	0.570695765128851	0.32723168888665	0.0811571183820775	1.0
MR-IVW	creatinine	HMDB0000562	beta-alanine	HMDB0000056	met-d-Creatinine	GCST90200361	2:217394852-217894852	-0.389050762928264	0.518680086022914	0.453207448440226	1.0
MR-IVW	creatinine	HMDB0000562	beta-alanine	HMDB0000056	met-d-Creatinine	GCST90200361	2:220108198-220608198	0.161319509615366	0.530939282532058	0.761251343524137	1.0
MR-IVW	creatinine	HMDB0000562	beta-alanine	HMDB0000056	met-d-Creatinine	GCST90200361	3:38187471-38687471	-0.607122077835143	0.640980624623996	0.343548614970536	1.0
MR-IVW	creatinine	HMDB0000562	beta-alanine	HMDB0000056	met-d-Creatinine	GCST90200361	3:141462708-141962708	0.674788072533343	0.550850257369646	0.220577609518231	1.0
MR-IVW	creatinine	HMDB0000562	beta-alanine	HMDB0000056	met-d-Creatinine	GCST90200361	3:185024780-185524780	0.442171921391284	0.583502119284354	0.448576863332237	1.0
MR-IVW	creatinine	HMDB0000562	beta-alanine	HMDB0000056	met-d-Creatinine	GCST90200361	4:76880934-77664144	0.385212057050888	0.251946909301686	0.126278974903226	1.0
MR-IVW	creatinine	HMDB0000562	beta-alanine	HMDB0000056	met-d-Creatinine	GCST90200361	4:103323863-104102802	0.450661802354821	0.51772944499571	0.384050093463633	1.0
MR-IVW	creatinine	HMDB0000562	beta-alanine	HMDB0000056	met-d-Creatinine	GCST90200361	5:39144851-39644851	-0.237759421505784	0.422467953530688	0.573580015276141	1.0
MR-IVW	creatinine	HMDB0000562	beta-alanine	HMDB0000056	met-d-Creatinine	GCST90200361	5:53045546-53835870	0.493603514032408	0.626766162434685	0.430965737916896	1.0
MR-IVW	creatinine	HMDB0000562	beta-alanine	HMDB0000056	met-d-Creatinine	GCST90200361	5:176565124-177065124	0.163773806662357	0.365797767896431	0.654357594368113	1.0
MR-IVW	creatinine	HMDB0000562	beta-alanine	HMDB0000056	met-d-Creatinine	GCST90200361	6:43556335-44056335	-0.120240282764879	0.490013105020407	0.806160843458549	1.0
MR-IVW	creatinine	HMDB0000562	beta-alanine	HMDB0000056	met-d-Creatinine	GCST90200361	6:108750742-109250742	-0.663896291533229	0.64765987183696	0.305330460748765	1.0
MR-IVW	creatinine	HMDB0000562	beta-alanine	HMDB0000056	met-d-Creatinine	GCST90200361	6:133547208-134047208	0.400896733660749	0.60428627996732	0.507060403187139	1.0
MR-IVW	creatinine	HMDB0000562	beta-alanine	HMDB0000056	met-d-Creatinine	GCST90200361	6:160418389-160927934	0.560595123758041	0.388158609220043	0.148670800174799	1.0
MR-IVW	creatinine	HMDB0000562	beta-alanine	HMDB0000056	met-d-Creatinine	GCST90200361	7:1036567-1536567	-0.0342376598533529	0.446020321525533	0.9388124388922	1.0
MR-IVW	creatinine	HMDB0000562	beta-alanine	HMDB0000056	met-d-Creatinine	GCST90200361	7:25488956-25988956	0.677708358696429	0.624535757913015	0.277859918456004	1.0
MR-IVW	creatinine	HMDB0000562	beta-alanine	HMDB0000056	met-d-Creatinine	GCST90200361	7:76984640-77791673	0.139653902288037	0.576767576003544	0.808677862464884	1.0
MR-IVW	creatinine	HMDB0000562	beta-alanine	HMDB0000056	met-d-Creatinine	GCST90200361	7:128492221-128992221	0.0369977658785062	0.617034257851001	0.952186987020017	1.0
MR-IVW	creatinine	HMDB0000562	beta-alanine	HMDB0000056	met-d-Creatinine	GCST90200361	7:151165041-151665041	-0.118992421586681	0.278672407591644	0.669381148011028	1.0
MR-IVW	creatinine	HMDB0000562	beta-alanine	HMDB0000056	met-d-Creatinine	GCST90200361	8:8031142-9250941	-0.119489501482231	0.576297174409805	0.835744275894983	1.0
MR-IVW	creatinine	HMDB0000562	beta-alanine	HMDB0000056	met-d-Creatinine	GCST90200361	8:9759952-10530228	0.34637445852712	0.649384719709742	0.593764551840622	1.0
MR-IVW	creatinine	HMDB0000562	beta-alanine	HMDB0000056	met-d-Creatinine	GCST90200361	8:10561829-11945872	1.12739186163841	0.641314341238364	0.0787577908876161	1.0
MR-IVW	creatinine	HMDB0000562	beta-alanine	HMDB0000056	met-d-Creatinine	GCST90200361	8:19609539-20109539	0.244325194238786	0.620604364445624	0.693810565325649	1.0
MR-IVW	creatinine	HMDB0000562	beta-alanine	HMDB0000056	met-d-Creatinine	GCST90200361	8:23527006-24027006	-0.281991721978178	0.530965114336803	0.595354508967758	1.0
MR-IVW	creatinine	HMDB0000562	beta-alanine	HMDB0000056	met-d-Creatinine	GCST90200361	8:30157389-30657389	0.227043620510224	0.625123136804482	0.716456805328238	1.0
MR-IVW	creatinine	HMDB0000562	beta-alanine	HMDB0000056	met-d-Creatinine	GCST90200361	8:144768354-145268354	-0.439961954803317	0.652015404479805	0.499820421535273	1.0
MR-IVW	creatinine	HMDB0000562	beta-alanine	HMDB0000056	met-d-Creatinine	GCST90200361	9:71184707-71684707	-0.416018816084646	0.56346238263029	0.460316490287174	1.0
MR-IVW	creatinine	HMDB0000562	beta-alanine	HMDB0000056	met-d-Creatinine	GCST90200361	10:52398454-52898454	0.431889952833667	0.560964611407408	0.441355725663606	1.0
MR-IVW	creatinine	HMDB0000562	beta-alanine	HMDB0000056	met-d-Creatinine	GCST90200361	11:1928330-2428330	1.02151952105985	0.667570236434606	0.125965917258573	1.0
MR-IVW	creatinine	HMDB0000562	beta-alanine	HMDB0000056	met-d-Creatinine	GCST90200361	11:2548804-3048804	0.295999326998042	0.548540367995198	0.589464184089517	1.0
MR-IVW	creatinine	HMDB0000562	beta-alanine	HMDB0000056	met-d-Creatinine	GCST90200361	11:30504837-31294673	-0.296675073919333	0.416822887623581	0.4766175437017	1.0
MR-IVW	creatinine	HMDB0000562	beta-alanine	HMDB0000056	met-d-Creatinine	GCST90200361	11:116373213-117240760	-0.0548543617223139	0.566136464992795	0.922811786956221	1.0
MR-IVW	creatinine	HMDB0000562	beta-alanine	HMDB0000056	met-d-Creatinine	GCST90200361	12:15092463-15592463	-1.05405438955376	0.62424304011994	0.091309139111599	1.0
MR-IVW	creatinine	HMDB0000562	beta-alanine	HMDB0000056	met-d-Creatinine	GCST90200361	15:41118334-41871842	0.623478413841002	0.505925058645359	0.217817138897183	1.0
MR-IVW	creatinine	HMDB0000562	beta-alanine	HMDB0000056	met-d-Creatinine	GCST90200361	15:45400360-46179051	0.468066087207065	0.3007068469792	0.119576695504923	1.0
MR-IVW	creatinine	HMDB0000562	beta-alanine	HMDB0000056	met-d-Creatinine	GCST90200361	15:53700578-54200578	-0.123746118101866	0.525367251285646	0.813787988349056	1.0
MR-IVW	creatinine	HMDB0000562	beta-alanine	HMDB0000056	met-d-Creatinine	GCST90200361	15:76097375-76597375	0.0387017657387323	0.531185313205519	0.94191811820094	1.0
MR-IVW	creatinine	HMDB0000562	beta-alanine	HMDB0000056	met-d-Creatinine	GCST90200361	16:20142332-21335139	0.156884604331235	0.281934774276134	0.577898419934271	2.0
MR-IVW	creatinine	HMDB0000562	beta-alanine	HMDB0000056	met-d-Creatinine	GCST90200361	16:89453424-89953424	1.10952199375454	0.521525180111478	0.0333821943399138	1.0
MR-IVW	creatinine	HMDB0000562	beta-alanine	HMDB0000056	met-d-Creatinine	GCST90200361	17:19176536-19724875	-0.492352440361566	0.421344384376715	0.242594110423566	1.0
MR-IVW	creatinine	HMDB0000562	beta-alanine	HMDB0000056	met-d-Creatinine	GCST90200361	17:37200083-37954217	-0.211070868779675	0.438934609720883	0.630608275464217	1.0
MR-IVW	creatinine	HMDB0000562	beta-alanine	HMDB0000056	met-d-Creatinine	GCST90200361	17:58690466-59700441	0.415700378992875	0.815961747650112	0.610429393644867	2.0
MR-IVW	creatinine	HMDB0000562	beta-alanine	HMDB0000056	met-d-Creatinine	GCST90200361	18:76910235-77410235	0.346755447862142	0.488416856749212	0.477730190420802	1.0
MR-IVW	creatinine	HMDB0000562	beta-alanine	HMDB0000056	met-d-Creatinine	GCST90200361	19:32940263-33709298	0.888916707711114	0.513514900211764	0.0834439793261375	1.0
MR-IVW	creatinine	HMDB0000562	beta-alanine	HMDB0000056	met-d-Creatinine	GCST90200361	19:45162079-45662079	0.168512868458605	0.643488199789129	0.793418537801339	1.0
MR-IVW	creatinine	HMDB0000562	beta-alanine	HMDB0000056	met-d-Creatinine	GCST90200361	20:32653904-33537782	-0.157670225749296	0.517344961840781	0.760542801441499	1.0
MR-IVW	creatinine	HMDB0000562	beta-alanine	HMDB0000056	met-d-Creatinine	GCST90200361	22:38345240-38845240	-0.0994414734584747	0.531299074834837	0.851529964105468	1.0
MR-IVW	spermidine	HMDB0001257	methionine sulfoxide	HMDB0002005	GCST90200423	GCST90199625	1:247789451-248289451	-0.134688347378478	0.145205595948781	0.35363069136643	1.0
MR-IVW	trans-urocanate	HMDB0000301	n6,n6,n6-trimethyllysine	HMDB0001325	GCST90200416	GCST90200344	8:17963874-18463874	0.0107521442049156	0.178678200100848	0.952015438737963	1.0
MR-IVW	trans-urocanate	HMDB0000301	n6,n6,n6-trimethyllysine	HMDB0001325	GCST90200416	GCST90200344	12:96124750-96624750	0.0890954419651465	0.0533203681415781	0.0947323959047424	1.0
MR-IVW	trans-urocanate	HMDB0000301	n6,n6,n6-trimethyllysine	HMDB0001325	GCST90200416	GCST90200344	19:51269710-51769710	-0.243361246074664	0.177807241752098	0.171099271195342	1.0
MR-IVW	3-methyl-2-oxobutyrate	HMDB0000019	serotonin (5ht)	HMDB0000259	M21047	M02342	4:88976422-89476422	0.166408188085428	0.192409467473777	0.38711296398749	1.0
MR-IVW	biliverdin	HMDB0001008	cortisol	HMDB0000063	M02137	M01712	2:234046650-234918570	0.017006674481522	0.0362809055605808	0.63924834303424	1.0
MR-IVW	alanine	HMDB0000161	choline phosphate	HMDB0001565	bioa_001	GCST90200363	1:206985954-207485954	-0.330052823381168	0.350965692678566	0.347005576181698	1.0
MR-IVW	alanine	HMDB0000161	choline phosphate	HMDB0001565	bioa_001	GCST90200363	2:27143030-28594285	0.265193500598428	0.338376693885128	0.433202832085436	1.0
MR-IVW	alanine	HMDB0000161	choline phosphate	HMDB0001565	bioa_001	GCST90200363	2:64958074-65458074	0.250364974193714	0.301671789491621	0.406581162345964	1.0
MR-IVW	alanine	HMDB0000161	choline phosphate	HMDB0001565	bioa_001	GCST90200363	3:71155270-71655270	0.439870367844246	0.514195540435028	0.39230014399128	1.0
MR-IVW	alanine	HMDB0000161	choline phosphate	HMDB0001565	bioa_001	GCST90200363	4:88976422-89476422	0.188562647256772	0.526163779585423	0.720064542838399	1.0
MR-IVW	alanine	HMDB0000161	choline phosphate	HMDB0001565	bioa_001	GCST90200363	7:72732874-73232874	-0.294131691054174	0.461080970357242	0.523527284915631	1.0
MR-IVW	alanine	HMDB0000161	choline phosphate	HMDB0001565	bioa_001	GCST90200363	8:145568681-146068681	-0.25961013467721	0.527623125694437	0.622693140763621	1.0
MR-IVW	alanine	HMDB0000161	choline phosphate	HMDB0001565	bioa_001	GCST90200363	9:4040541-4540541	-0.410931338097809	0.46976442130522	0.381704259150409	1.0
MR-IVW	alanine	HMDB0000161	choline phosphate	HMDB0001565	bioa_001	GCST90200363	12:46636543-47713425	-0.0875959166116613	0.215348501399544	0.684181674975516	2.0
MR-IVW	alanine	HMDB0000161	choline phosphate	HMDB0001565	bioa_001	GCST90200363	12:56615040-57115040	0.882876667726509	0.258253079233411	0.0006293281809412	1.0
MR-IVW	alanine	HMDB0000161	choline phosphate	HMDB0001565	bioa_001	GCST90200363	12:59727701-60227701	0.780515331019838	0.377941816882815	0.0389066104128695	1.0
MR-IVW	alanine	HMDB0000161	choline phosphate	HMDB0001565	bioa_001	GCST90200363	14:75116447-75616447	0.648510851933088	0.53782431469564	0.227892971023269	1.0
MR-IVW	alanine	HMDB0000161	choline phosphate	HMDB0001565	bioa_001	GCST90200363	16:69621701-70931491	-0.0579283529929977	0.316288191653734	0.854679901457237	2.0
MR-IVW	alanine	HMDB0000161	choline phosphate	HMDB0001565	bioa_001	GCST90200363	17:40568584-41068584	0.0287283254188229	0.548810040549353	0.958252543448192	1.0
MR-IVW	alanine	HMDB0000161	choline phosphate	HMDB0001565	bioa_001	GCST90200363	22:18906543-19406543	0.109871700569526	0.592794282005548	0.852958121210047	1.0
MR-IVW	creatinine	HMDB0000562	phenylalanine	HMDB0000159	GCST90200366	met-d-Phe	16:20142332-20642332	0.0978775294078471	0.0462916918375184	0.0344841112537739	1.0
MR-IVW	1-methylurate	HMDB0003099	creatine	HMDB0000064	M34395	M27718	8:18010431-18510431	-0.115663056650561	0.0813925213466907	0.155301459227121	1.0
MR-IVW	asparagine	HMDB0000168	uridine	HMDB0000296	GCST90200452	M00606	11:61850353-62350353	0.0118175124056698	0.147718905070886	0.936237255972031	1.0
MR-IVW	asparagine	HMDB0000168	uridine	HMDB0000296	GCST90200452	M00606	14:103842789-104825326	0.0705082430131781	0.13318223680267	0.596519838726619	1.0
MR-IVW	serine	HMDB0000187	pyruvate	HMDB0000243	M32315	M00599	1:119966025-120466025	-0.0138851451116873	0.097196015781813	0.886403006367065	1.0
MR-IVW	serine	HMDB0000187	pyruvate	HMDB0000243	M32315	M00599	2:211323559-211823559	-0.0700511931290949	0.129724431720546	0.589197032431397	1.0
MR-IVW	serine	HMDB0000187	pyruvate	HMDB0000243	M32315	M00599	7:55822010-56322010	-0.0190295085466209	0.13637814458412	0.889027492331463	1.0
MR-IVW	creatinine	HMDB0000562	5,6-dihydrothymine	HMDB0000079	GCST90200366	GCST90200339	16:20142332-20642332	-0.1096855551015	0.173175928550826	0.526487839086534	1.0
MR-IVW	n-acetyl-aspartyl-glutamate (naag)	HMDB0001067	3-hydroxybutyrate (bhba)	HMDB0000011	GCST90200684	GCST90200367	11:45663099-50986366	-0.0161326948370821	0.0221742997742957	0.466895088927568	10.0
MR-IVW	n-acetyl-aspartyl-glutamate (naag)	HMDB0001067	3-hydroxybutyrate (bhba)	HMDB0000011	GCST90200684	GCST90200367	11:54602007-58367668	-0.0150419938701209	0.0260247466372604	0.563272153226481	11.0
MR-IVW	kynurenine	HMDB0000684	cortisol	HMDB0000063	M15140	M01712	8:39556267-40056267	0.0932080487959641	0.165703197859493	0.573775403632733	1.0
MR-IVW	kynurenine	HMDB0000684	cortisol	HMDB0000063	M15140	M01712	12:111634608-112134608	0.0610175681031115	0.114856598782327	0.595245548732816	1.0
MR-IVW	kynurenine	HMDB0000684	cortisol	HMDB0000063	M15140	M01712	12:112341686-113156415	0.0347271137116973	0.13890845484679	0.802587348634154	1.0
MR-IVW	kynurenine	HMDB0000684	cortisol	HMDB0000063	M15140	M01712	16:87628822-88128822	1.1614084651463803e-308	0.0977430717855599	1.0	1.0
MR-IVW	tyrosine	HMDB0000158	glutamine	HMDB0000641	met-d-Tyr	M00053	3:135701113-136607693	-0.339639085646017	0.509458628469025	0.504985075093846	1.0
MR-IVW	tyrosine	HMDB0000158	glutamine	HMDB0000641	met-d-Tyr	M00053	3:186140627-186640627	-0.0912411086806999	0.547446652084213	0.867632334778196	1.0
MR-IVW	tyrosine	HMDB0000158	glutamine	HMDB0000641	met-d-Tyr	M00053	4:99789651-100289651	0.0364557185662759	0.43746862279533	0.933586496294758	1.0
MR-IVW	tyrosine	HMDB0000158	glutamine	HMDB0000641	met-d-Tyr	M00053	5:89941256-90441256	-0.916733297501201	0.672271084834213	0.172682041418747	1.0
MR-IVW	tyrosine	HMDB0000158	glutamine	HMDB0000641	met-d-Tyr	M00053	6:43031486-43531486	0.477256746178831	0.656228025995892	0.467058901715173	1.0
MR-IVW	tyrosine	HMDB0000158	glutamine	HMDB0000641	met-d-Tyr	M00053	6:110683901-112778738	0.0762235318907532	0.116538706695259	0.513071904660861	5.0
MR-IVW	tyrosine	HMDB0000158	glutamine	HMDB0000641	met-d-Tyr	M00053	7:27916442-28416442	-0.125134558270705	0.531821872650495	0.813980460416918	1.0
MR-IVW	tyrosine	HMDB0000158	glutamine	HMDB0000641	met-d-Tyr	M00053	8:126236230-126736230	0.283905038369479	0.454248061391167	0.531971058097402	1.0
MR-IVW	tyrosine	HMDB0000158	glutamine	HMDB0000641	met-d-Tyr	M00053	9:21884651-22384651	0.303907253574892	0.668595957864763	0.649436283726755	1.0
MR-IVW	tyrosine	HMDB0000158	glutamine	HMDB0000641	met-d-Tyr	M00053	10:64760672-65511176	0.506006165101391	0.463838984676275	0.275312886521963	1.0
MR-IVW	tyrosine	HMDB0000158	glutamine	HMDB0000641	met-d-Tyr	M00053	11:61320783-61820783	0.126939250810134	0.507757003240549	0.802587348634158	1.0
MR-IVW	tyrosine	HMDB0000158	glutamine	HMDB0000641	met-d-Tyr	M00053	12:21081549-21581549	-0.246052123011112	0.402630746745461	0.541126024471673	1.0
MR-IVW	tyrosine	HMDB0000158	glutamine	HMDB0000641	met-d-Tyr	M00053	12:46690648-47449549	1.7761076858344	0.419081588792386	2.25424147115876e-05	1.0
MR-IVW	tyrosine	HMDB0000158	glutamine	HMDB0000641	met-d-Tyr	M00053	12:56615040-57115040	-2.67063395454253	0.310964227583719	8.831526534227619e-18	1.0
MR-IVW	tyrosine	HMDB0000158	glutamine	HMDB0000641	met-d-Tyr	M00053	12:59740603-60240603	0.795786701110979	0.719997491481364	0.269045576986183	1.0
MR-IVW	tyrosine	HMDB0000158	glutamine	HMDB0000641	met-d-Tyr	M00053	12:121174574-121674574	0.0995655729482295	0.273805325607631	0.716129568855565	1.0
MR-IVW	tyrosine	HMDB0000158	glutamine	HMDB0000641	met-d-Tyr	M00053	12:122076812-122576812	0.125455234739264	0.595912365011512	0.833256914830537	1.0
MR-IVW	tyrosine	HMDB0000158	glutamine	HMDB0000641	met-d-Tyr	M00053	14:102441854-102941854	0.114242224212788	0.64737260387247	0.859924253238214	1.0
MR-IVW	tyrosine	HMDB0000158	glutamine	HMDB0000641	met-d-Tyr	M00053	16:70194094-72795019	0.0369635497929165	0.178291958674021	0.835759688874929	4.0
MR-IVW	tyrosine	HMDB0000158	glutamine	HMDB0000641	met-d-Tyr	M00053	16:79505446-80005446	-1.37671773773825	0.660824514114355	0.0372208503797717	1.0
MR-IVW	tyrosine	HMDB0000158	glutamine	HMDB0000641	met-d-Tyr	M00053	20:42792364-43292364	0.174432358247809	0.650156971650929	0.788474038011844	1.0
MR-IVW	phosphate	HMDB0001429	isoleucine	HMDB0000172	GCST90200393	bioa_010	1:21570042-22070042	0.124452940800308	0.0535051336200808	0.0200185506817351	1.0
MR-IVW	creatine	HMDB0000064	myo-inositol	HMDB0000211	M27718	M19934	2:211346498-211846498	-0.188348818367594	0.118957148442691	0.113345509219526	1.0
MR-IVW	phosphate	HMDB0001429	acetylphosphate	HMDB0001494	GCST90200393	M15488	1:21570042-22070042	-0.0458789223672027	0.183515689468814	0.802587348634156	1.0
MR-IVW	glycohyocholate	HMDB0000138	flavin adenine dinucleotide (fad)	HMDB0001248	GCST90199935	GCST90200376	7:99108524-99608524	0.190786127119846	0.179737969000082	0.288477205798691	1.0
MR-IVW	glycohyocholate	HMDB0000138	flavin adenine dinucleotide (fad)	HMDB0001248	GCST90199935	GCST90200376	10:45742470-46242470	-0.184056405989585	0.190089919464453	0.332914692359901	1.0
MR-IVW	glycohyocholate	HMDB0000138	flavin adenine dinucleotide (fad)	HMDB0001248	GCST90199935	GCST90200376	13:103468308-103968308	-0.157278441129491	0.175065028410503	0.368972276800835	1.0
MR-IVW	glycohyocholate	HMDB0000138	flavin adenine dinucleotide (fad)	HMDB0001248	GCST90199935	GCST90200376	17:28409010-28909010	0.0743867481750754	0.161915299685947	0.645934268478095	1.0
MR-IVW	tyrosine	HMDB0000158	glycine	HMDB0000123	met-d-Tyr	met-d-Gly	2:211293055-211793055	-17.117724582389	0.13793037727258	0.0	1.0
MR-IVW	tyrosine	HMDB0000158	glycine	HMDB0000123	met-d-Tyr	met-d-Gly	3:135701113-136607693	-0.481862040144505	0.12961761285175	0.0002011513869213	1.0
MR-IVW	tyrosine	HMDB0000158	glycine	HMDB0000123	met-d-Tyr	met-d-Gly	3:186140627-186640627	0.213508728256546	0.138622830434251	0.123508367004635	1.0
MR-IVW	tyrosine	HMDB0000158	glycine	HMDB0000123	met-d-Tyr	met-d-Gly	4:99789651-100289651	0.0870149511547506	0.110001768673734	0.428925148087907	1.0
MR-IVW	tyrosine	HMDB0000158	glycine	HMDB0000123	met-d-Tyr	met-d-Gly	4:124511762-125011762	-0.0184442312560757	0.180344381148329	0.918540556342197	1.0
MR-IVW	tyrosine	HMDB0000158	glycine	HMDB0000123	met-d-Tyr	met-d-Gly	5:89941256-90441256	-0.557743620532121	0.168618569989037	0.0009405759726134	1.0
MR-IVW	tyrosine	HMDB0000158	glycine	HMDB0000123	met-d-Tyr	met-d-Gly	6:43031486-43531486	-0.0155976026941885	0.165952028217348	0.925118193885511	1.0
MR-IVW	tyrosine	HMDB0000158	glycine	HMDB0000123	met-d-Tyr	met-d-Gly	6:110683901-112778738	-0.0474493031658757	0.0222544021309136	0.0329960696032034	15.0
MR-IVW	tyrosine	HMDB0000158	glycine	HMDB0000123	met-d-Tyr	met-d-Gly	7:25715759-26215759	-0.123512873835785	0.173372073210916	0.476207800013008	1.0
MR-IVW	tyrosine	HMDB0000158	glycine	HMDB0000123	met-d-Tyr	met-d-Gly	7:27916442-28416442	-0.100032590567814	0.134667687875221	0.457596336597676	1.0
MR-IVW	tyrosine	HMDB0000158	glycine	HMDB0000123	met-d-Tyr	met-d-Gly	8:126236230-126736230	-1.34790232762237	0.115023058606332	1.0242175785838802e-31	1.0
MR-IVW	tyrosine	HMDB0000158	glycine	HMDB0000123	met-d-Tyr	met-d-Gly	9:21884651-22384651	0.563957187868777	0.167779806793793	0.0007757831846583	1.0
MR-IVW	tyrosine	HMDB0000158	glycine	HMDB0000123	met-d-Tyr	met-d-Gly	10:64760672-65511176	-0.487284153335379	0.116329725232319	2.80410040258829e-05	1.0
MR-IVW	tyrosine	HMDB0000158	glycine	HMDB0000123	met-d-Tyr	met-d-Gly	11:8005408-8505408	1.00164413323134	0.148356372274379	1.46215054137276e-11	1.0
MR-IVW	tyrosine	HMDB0000158	glycine	HMDB0000123	met-d-Tyr	met-d-Gly	11:61320783-61820783	-0.328284155198511	0.130269747801103	0.0117343597474314	1.0
MR-IVW	tyrosine	HMDB0000158	glycine	HMDB0000123	met-d-Tyr	met-d-Gly	12:21081549-21581549	-0.463866231825689	0.0962434983664794	1.43763453826505e-06	1.0
MR-IVW	tyrosine	HMDB0000158	glycine	HMDB0000123	met-d-Tyr	met-d-Gly	12:46690648-47449549	0.435408683818911	0.105706440731568	3.80459944827945e-05	1.0
MR-IVW	tyrosine	HMDB0000158	glycine	HMDB0000123	met-d-Tyr	met-d-Gly	12:56615040-57115040	0.754301788993833	0.0793618382654252	2.0083626657843e-21	1.0
MR-IVW	tyrosine	HMDB0000158	glycine	HMDB0000123	met-d-Tyr	met-d-Gly	12:59740603-60240603	0.488010189782698	0.178424747925032	0.0062360625106033	1.0
MR-IVW	tyrosine	HMDB0000158	glycine	HMDB0000123	met-d-Tyr	met-d-Gly	12:103059922-103559922	-0.231323287916431	0.178711967034703	0.195530154011655	1.0
MR-IVW	tyrosine	HMDB0000158	glycine	HMDB0000123	met-d-Tyr	met-d-Gly	12:121174574-121674574	-0.169390008292718	0.0693315855948829	0.0145582035083645	1.0
MR-IVW	tyrosine	HMDB0000158	glycine	HMDB0000123	met-d-Tyr	met-d-Gly	12:122076812-122576812	0.118186397365123	0.148370429636777	0.425704862125019	1.0
MR-IVW	tyrosine	HMDB0000158	glycine	HMDB0000123	met-d-Tyr	met-d-Gly	14:102441854-102941854	-0.122804734044643	0.160531874335619	0.44427951912607	1.0
MR-IVW	tyrosine	HMDB0000158	glycine	HMDB0000123	met-d-Tyr	met-d-Gly	16:70194094-72795019	0.0631078547877405	0.0426884835138562	0.139318287408434	6.0
MR-IVW	tyrosine	HMDB0000158	glycine	HMDB0000123	met-d-Tyr	met-d-Gly	16:79505446-80005446	0.139036702328015	0.16738219952191	0.406169090044397	1.0
MR-IVW	tyrosine	HMDB0000158	glycine	HMDB0000123	met-d-Tyr	met-d-Gly	19:45175460-45675460	-0.289378214947805	0.162227900033826	0.0744600906042143	1.0
MR-IVW	tyrosine	HMDB0000158	glycine	HMDB0000123	met-d-Tyr	met-d-Gly	20:42792364-43292364	-0.379817775264665	0.164629216543701	0.021048667126719	1.0
MR-IVW	tyrosine	HMDB0000158	glycine	HMDB0000123	met-d-Tyr	met-d-Gly	22:31926825-32426825	0.205905371254746	0.18030728840513	0.253466819281641	1.0
MR-IVW	tyrosine	HMDB0000158	glycine	HMDB0000123	met-d-Tyr	met-d-Gly	22:44074855-44574855	0.774426079063842	0.170752793395755	5.75042120320296e-06	1.0
MR-IVW	cortisol	HMDB0000063	glycerol 3-phosphate	HMDB0000126	GCST90200378	M15365	14:94554700-95054700	-0.180871520612511	0.162784368551259	0.266520525805008	1.0
MR-IVW	leucine	HMDB0000687	creatinine	HMDB0000562	bioa_011	bioa_026	2:27480940-27980940	-0.894698822143712	0.107678279232603	9.65119221918816e-17	1.0
MR-IVW	leucine	HMDB0000687	creatinine	HMDB0000562	bioa_011	bioa_026	4:88972827-89472827	-0.0230834931425523	0.0680929001255216	0.734609730163206	1.0
MR-IVW	leucine	HMDB0000687	creatinine	HMDB0000562	bioa_011	bioa_026	4:186893802-187393802	-0.161659392747778	0.161497894852927	0.316826808384567	1.0
MR-IVW	leucine	HMDB0000687	creatinine	HMDB0000562	bioa_011	bioa_026	11:116336283-116883862	0.0992439381055231	0.164841404553317	0.547136129027503	2.0
MR-IVW	leucine	HMDB0000687	creatinine	HMDB0000562	bioa_011	bioa_026	15:58477325-58977325	-0.104462666312237	0.151835270802673	0.491452781368098	1.0
MR-IVW	leucine	HMDB0000687	creatinine	HMDB0000562	bioa_011	bioa_026	16:70059237-70559237	0.025584604550676	0.100726789569599	0.799495558099501	1.0
MR-IVW	1-methylxanthine	HMDB0010738	sphinganine	HMDB0000269	M34389	GCST90200374	8:18010431-18510431	0.0253896669134222	0.0626285548047159	0.685182914892788	1.0
MR-IVW	n-stearoyl-sphingosine (d18:1/18:0)*	HMDB0004950	dihydroorotate	HMDB03349	GCST90200341	GCST90200444	10:64645010-65401382	-0.221030940332273	0.167674986906574	0.187433167586825	1.0
MR-IVW	n-stearoyl-sphingosine (d18:1/18:0)*	HMDB0004950	dihydroorotate	HMDB03349	GCST90200341	GCST90200444	14:63982220-64482220	0.190490009992529	0.155140620289547	0.219501831472641	1.0
MR-IVW	n-stearoyl-sphingosine (d18:1/18:0)*	HMDB0004950	dihydroorotate	HMDB03349	GCST90200341	GCST90200444	18:55052269-55552269	0.121648464399876	0.171915092789981	0.479188833952704	1.0
MR-IVW	n-stearoyl-sphingosine (d18:1/18:0)*	HMDB0004950	dihydroorotate	HMDB03349	GCST90200341	GCST90200444	19:8013648-8513648	-0.144872001925467	0.103676914033725	0.162311054431542	1.0
MR-IVW	hypotaurine	HMDB0000965	cortisol	HMDB0000063	GCST90200379	M01712	4:138793652-139293652	-0.0262881430528842	0.144584786790864	0.855725415320072	1.0
MR-IVW	biliverdin	HMDB0001008	sarcosine	HMDB0000271	M02137	bioa_031	2:234046650-234918570	-0.0139079429329883	0.0205434902998348	0.49840595436651	1.0
MR-IVW	bilirubin (z,z)	HMDB0000054	serine	HMDB0000187	GCST90200704	bioa_018	2:233988949-235124783	0.0005082626716137	0.0130632079133228	0.968963776277313	2.0
MR-IVW	bilirubin (z,z)	HMDB0000054	serine	HMDB0000187	GCST90200704	bioa_018	12:21093886-21593886	0.0442931617222896	0.075328506330424	0.556532292824592	1.0
MR-IVW	cortisol	HMDB0000063	glycine	HMDB0000123	GCST90200378	bioa_008	14:94554700-95054700	-0.0258508893740087	0.0500017202592047	0.605156158823769	1.0
MR-IVW	inosine	HMDB0000195	tryptophan	HMDB0000929	M01123	bioa_020	6:85876680-86677325	0.0161626676879251	0.0428717975807039	0.706173604913355	1.0
MR-IVW	1-(1-enyl-stearoyl)-2-arachidonoyl-gpe (p-18:0/20:4)*	HMDB0005779	hippurate	HMDB0000714	GCST90200058	M15753	11:61307803-62000560	0.0655336295219216	0.0597850655287704	0.273011453661622	1.0
MR-IVW	kynurenine	HMDB0000684	creatinine	HMDB0000562	M15140	met-d-Creatinine	8:39556267-40056267	-0.0390138651517563	0.0428107915499077	0.362132517823825	1.0
MR-IVW	kynurenine	HMDB0000684	creatinine	HMDB0000562	M15140	met-d-Creatinine	12:111634608-112134608	0.0297270438512379	0.0296740598058502	0.316447185342035	1.0
MR-IVW	kynurenine	HMDB0000684	creatinine	HMDB0000562	M15140	met-d-Creatinine	12:112341686-113156415	0.0300430050602332	0.0358875490439438	0.402512277287757	1.0
MR-IVW	kynurenine	HMDB0000684	creatinine	HMDB0000562	M15140	met-d-Creatinine	16:87628822-88128822	0.0463481684238658	0.0252518959215954	0.066441526607713	1.0
MR-IVW	caffeine	HMDB0001847	methionine	HMDB0000696	GCST90200436	GCST90200391	15:56384745-56884745	0.165721006621581	0.169861290521976	0.329250082782506	1.0
MR-IVW	caffeine	HMDB0001847	methionine	HMDB0000696	GCST90200436	GCST90200391	15:57044800-57544800	-0.0312201648867534	0.181304648465295	0.863282446725953	1.0
MR-IVW	alpha-ketoglutarate	HMDB0000208	alanine	HMDB0000161	GCST90200455	met-d-Ala	20:44931392-45517926	0.0139450276978597	0.0209393040823724	0.505427853508803	3.0
MR-IVW	betaine	HMDB0000043	pyruvate	HMDB0000243	M03141	met-d-Pyruvate	2:211337631-211837631	0.0445440114912594	0.0356850265453357	0.211937701569852	1.0
MR-IVW	betaine	HMDB0000043	pyruvate	HMDB0000243	M03141	met-d-Pyruvate	5:78095798-78666416	0.0031785945674335	0.0230343942401773	0.890245627188006	2.0
MR-IVW	betaine	HMDB0000043	pyruvate	HMDB0000243	M03141	met-d-Pyruvate	12:30349-530349	0.0248884486590271	0.042873351577482	0.561570126612507	1.0
MR-IVW	betaine	HMDB0000043	pyruvate	HMDB0000243	M03141	met-d-Pyruvate	21:44237404-44737404	0.0287581577105247	0.0377827478183313	0.446570336531011	1.0
MR-IVW	sphinganine	HMDB0000269	4-methyl-2-oxopentanoate	HMDB0000695	GCST90200374	GCST90199655	3:56598999-57098999	-0.120560397945151	0.164219419840949	0.462862106804143	1.0
MR-IVW	cystathionine	HMDB0000099	sulfate*	HMDB01448	GCST90200383	GCST90199896	1:70631670-71131670	-0.108907351872744	0.0820605658430378	0.184456360318675	1.0
MR-IVW	cystathionine	HMDB0000099	sulfate*	HMDB01448	GCST90200383	GCST90199896	19:33152807-33652807	0.130420797503658	0.163646723433118	0.425471051432834	1.0
MR-IVW	5-oxoproline	HMDB0000267	betaine	HMDB0000043	GCST90200280	M03141	8:144861615-145802337	-0.0033517959911145	0.0393836028955994	0.932176815837675	1.0
MR-IVW	5-oxoproline	HMDB0000267	betaine	HMDB0000043	GCST90200280	M03141	12:56615338-57115338	-0.248730042878821	0.179317007656824	0.165412255542075	1.0
MR-IVW	5,6-dihydrothymine	HMDB0000079	inositol 1-phosphate (i1p)	HMDB0000213	GCST90200339	M01481	22:50721854-51221854	0.657830726635659	0.369308478111246	0.0748716187250416	1.0
MR-IVW	n-acetylornithine	HMDB0003357	sphinganine	HMDB0000269	M15630	GCST90200374	2:73124156-74349562	0.0563793714898807	0.0252905245515005	0.0257960405848861	1.0
MR-IVW	theobromine	HMDB0002825	alanine	HMDB0000161	GCST90199644	GCST90200431	19:41121480-41621480	0.136287627508569	0.176242236734695	0.439346514770894	1.0
MR-IVW	glycerol 3-phosphate	HMDB0000126	serotonin (5ht)	HMDB0000259	GCST90199638	M02342	1:20921386-22251981	0.035082640278036	0.0800633574835239	0.66125147528404	3.0
MR-IVW	urate	HMDB0000289	taurine	HMDB0000251	GCST90200307	bioa_034	4:9672167-10439135	0.0144959296036227	0.0350143227140648	0.678874106833105	1.0
MR-IVW	urate	HMDB0000289	taurine	HMDB0000251	GCST90200307	bioa_034	4:88802323-89302323	-0.104579459915459	0.0948996913933371	0.27046167161164	1.0
MR-IVW	urate	HMDB0000289	taurine	HMDB0000251	GCST90200307	bioa_034	11:64114866-64614866	-0.0711930518126464	0.102142111639378	0.485802793809179	1.0
MR-IVW	urate	HMDB0000289	taurine	HMDB0000251	GCST90200307	bioa_034	12:114208961-114708961	-0.168760132836327	0.108457668917947	0.119708092367565	1.0
MR-IVW	creatine	HMDB0000064	retinol (vitamin a)	HMDB0000305	GCST90200323	GCST90200405	2:211290507-211790507	0.0592388154493392	0.0752127165819311	0.430920758071543	1.0
MR-IVW	creatine	HMDB0000064	retinol (vitamin a)	HMDB0000305	GCST90200323	GCST90200405	15:45404327-45904327	-0.014706150966428	0.138325577622875	0.915332045430877	1.0
MR-IVW	thyroxine	HMDB0000248	aspartate	HMDB0000191	GCST90200293	GCST90200370	2:234397317-234897317	-0.351666336054785	0.16594571245109	0.0340765299726779	1.0
MR-IVW	thyroxine	HMDB0000248	aspartate	HMDB0000191	GCST90200293	GCST90200370	12:121166650-121666650	-0.0731605558662855	0.183070113947789	0.689428066051346	1.0
MR-IVW	cytidine	HMDB0000089	glycine	HMDB0000123	GCST90200429	GCST90200707	15:85255020-85755020	-0.0080452330209286	0.144852528946895	0.955707584151898	1.0
MR-IVW	glycochenodeoxycholate	HMDB0000637	myo-inositol	HMDB0000211	M32346	M19934	6:156877825-157377825	0.0580673563564596	0.161759064135854	0.71961427115981	1.0
MR-IVW	cholesterol	HMDB0000067	methionine	HMDB0000696	M00063	GCST90200391	1:109571511-110071511	-0.185471559653239	0.172422702278012	0.28207063567305	1.0
MR-IVW	bilirubin (z,z)	HMDB0000054	valine	HMDB0000883	M27716	met-d-Val	2:234140469-234918570	0.0133082627559089	0.0097846735308917	0.173794132728763	1.0
MR-IVW	stearoyl sphingomyelin (d18:1/18:0)	HMDB0001348	retinol (vitamin a)	HMDB0000305	GCST90200335	GCST90200405	8:113373776-113873776	0.279304387416714	0.170932648649624	0.102258310685165	1.0
MR-IVW	stearoyl sphingomyelin (d18:1/18:0)	HMDB0001348	retinol (vitamin a)	HMDB0000305	GCST90200335	GCST90200405	11:61368608-61868608	0.322463769168935	0.182567336873151	0.0773500486251484	1.0
MR-IVW	stearoyl sphingomyelin (d18:1/18:0)	HMDB0001348	retinol (vitamin a)	HMDB0000305	GCST90200335	GCST90200405	14:63982386-64482386	-0.128408060498928	0.114005998073351	0.260027034229018	1.0
MR-IVW	stearoyl sphingomyelin (d18:1/18:0)	HMDB0001348	retinol (vitamin a)	HMDB0000305	GCST90200335	GCST90200405	19:8013648-8513648	0.185637792665099	0.0945347326579681	0.0495649685410878	1.0
MR-IVW	stearoyl sphingomyelin (d18:1/18:0)	HMDB0001348	retinol (vitamin a)	HMDB0000305	GCST90200335	GCST90200405	19:45165640-45665640	-0.235317303957656	0.169102169449691	0.164053010580307	1.0
MR-IVW	7-methylxanthine	HMDB0001991	glycochenodeoxycholate	HMDB0000637	M34390	M32346	5:168189476-168689476	0.181045838944657	0.164587126313325	0.271332121892768	1.0
MR-IVW	aspartate	HMDB0000191	3-hydroxybutyrate (bhba)	HMDB0000011	bioa_004	GCST90200367	2:211431243-211931243	-0.155637721084201	0.325049587736443	0.632072208554775	1.0
MR-IVW	aspartate	HMDB0000191	3-hydroxybutyrate (bhba)	HMDB0000011	bioa_004	GCST90200367	4:178111051-178611051	0.151705227178079	0.107944935076706	0.159903976227893	1.0
MR-IVW	aspartate	HMDB0000191	3-hydroxybutyrate (bhba)	HMDB0000011	bioa_004	GCST90200367	12:101969766-102469766	-0.0052849005252378	0.163576561750234	0.974226093225467	1.0
MR-IVW	citrate	HMDB0000094	urea	HMDB0000294	met-d-Citrate	M01670	1:206967359-207467359	-0.361443801005075	0.301203167504229	0.230139340443417	1.0
MR-IVW	citrate	HMDB0000094	urea	HMDB0000294	met-d-Citrate	M01670	2:6909613-7409613	0.646119210509825	0.694578151298063	0.352250687955077	1.0
MR-IVW	citrate	HMDB0000094	urea	HMDB0000294	met-d-Citrate	M01670	2:211290507-211790507	1.12396754760686	0.620120026265849	0.0699089739364681	1.0
MR-IVW	citrate	HMDB0000094	urea	HMDB0000294	met-d-Citrate	M01670	2:241907241-242693157	-0.100465790787091	0.663074219194832	0.879569359634674	1.0
MR-IVW	citrate	HMDB0000094	urea	HMDB0000294	met-d-Citrate	M01670	4:77164144-77664144	0.0960005837461231	0.600003648413293	0.872881074217139	1.0
MR-IVW	citrate	HMDB0000094	urea	HMDB0000294	met-d-Citrate	M01670	5:14438417-15122542	-0.0585915853814244	0.22330130117965	0.793022310978838	3.0
MR-IVW	citrate	HMDB0000094	urea	HMDB0000294	met-d-Citrate	M01670	5:43252947-44074677	0.112233416662531	0.374631065335648	0.764494604955932	2.0
MR-IVW	citrate	HMDB0000094	urea	HMDB0000294	met-d-Citrate	M01670	5:176569252-177069252	1.98304328499578	0.696744937971486	0.00442508103033	1.0
MR-IVW	citrate	HMDB0000094	urea	HMDB0000294	met-d-Citrate	M01670	6:18111878-18611878	-0.734722840667172	0.524802029047978	0.161513318467541	1.0
MR-IVW	citrate	HMDB0000094	urea	HMDB0000294	met-d-Citrate	M01670	7:72772933-73272933	0.145369057630111	0.411878996618652	0.724132540388923	1.0
MR-IVW	citrate	HMDB0000094	urea	HMDB0000294	met-d-Citrate	M01670	8:126256694-126756694	1.10888270630535	0.385028717467135	0.0039767517097885	1.0
MR-IVW	citrate	HMDB0000094	urea	HMDB0000294	met-d-Citrate	M01670	9:95648531-96148531	-0.432398681151123	0.63479806381761	0.495770621909411	1.0
MR-IVW	citrate	HMDB0000094	urea	HMDB0000294	met-d-Citrate	M01670	9:135899500-136399500	-0.518751131629636	0.648438914537047	0.423710797166795	1.0
MR-IVW	citrate	HMDB0000094	urea	HMDB0000294	met-d-Citrate	M01670	10:64654071-65607438	-0.455596430399292	0.49701428770832	0.359317338329572	1.0
MR-IVW	citrate	HMDB0000094	urea	HMDB0000294	met-d-Citrate	M01670	10:94589724-95089724	0.263865994598416	0.659664986496037	0.68915651677935	1.0
MR-IVW	citrate	HMDB0000094	urea	HMDB0000294	met-d-Citrate	M01670	11:13111524-13611524	-0.199822671392357	0.624445848101127	0.748968330553364	1.0
MR-IVW	citrate	HMDB0000094	urea	HMDB0000294	met-d-Citrate	M01670	11:61356683-61856683	-0.16273093375214	0.508534167975446	0.748968330553364	1.0
MR-IVW	citrate	HMDB0000094	urea	HMDB0000294	met-d-Citrate	M01670	12:20812570-21569526	0.138198973312843	0.49356776183159	0.779477504888409	1.0
MR-IVW	citrate	HMDB0000094	urea	HMDB0000294	met-d-Citrate	M01670	12:120844110-121665390	0.228914514908091	0.381524191513488	0.548506235500151	1.0
MR-IVW	citrate	HMDB0000094	urea	HMDB0000294	met-d-Citrate	M01670	14:55030981-55530981	-0.629067382350306	0.683768893859029	0.357572759228744	1.0
MR-IVW	citrate	HMDB0000094	urea	HMDB0000294	met-d-Citrate	M01670	14:102387585-102887585	0.0801588415693169	0.641270732554541	0.900523550339775	1.0
MR-IVW	citrate	HMDB0000094	urea	HMDB0000294	met-d-Citrate	M01670	15:42429423-42929423	-0.288133038799905	0.608280859688695	0.635725114509722	1.0
MR-IVW	citrate	HMDB0000094	urea	HMDB0000294	met-d-Citrate	M01670	15:43028726-45186579	-0.709696480496144	0.601437695335713	0.2380002149104	1.0
MR-IVW	citrate	HMDB0000094	urea	HMDB0000294	met-d-Citrate	M01670	17:6092241-7020419	0.149424980229402	0.121917415990571	0.220339988384698	6.0
MR-IVW	citrate	HMDB0000094	urea	HMDB0000294	met-d-Citrate	M01670	17:57343504-58184169	0.0190759903258543	0.515051738798079	0.970455474702892	1.0
MR-IVW	citrate	HMDB0000094	urea	HMDB0000294	met-d-Citrate	M01670	22:18883605-19740639	-0.113431531895065	0.18482805232635	0.539404447696406	2.0
MR-IVW	creatinine	HMDB0000562	bilirubin (z,z)	HMDB0000054	met-d-Creatinine	GCST90200704	1:62775942-63275942	-0.0440257331089212	0.532606266528857	0.934121146190246	1.0
MR-IVW	creatinine	HMDB0000562	bilirubin (z,z)	HMDB0000054	met-d-Creatinine	GCST90200704	1:78344069-78844069	0.222246150965458	0.584872974956482	0.703952496564544	1.0
MR-IVW	creatinine	HMDB0000562	bilirubin (z,z)	HMDB0000054	met-d-Creatinine	GCST90200704	1:113008681-113508681	0.838086868651299	0.476852304426938	0.0788258566848642	1.0
MR-IVW	creatinine	HMDB0000562	bilirubin (z,z)	HMDB0000054	met-d-Creatinine	GCST90200704	1:150079982-151190625	-0.364871222592007	0.438920871037545	0.405808932356852	1.0
MR-IVW	creatinine	HMDB0000562	bilirubin (z,z)	HMDB0000054	met-d-Creatinine	GCST90200704	1:243202864-243702864	0.0798452524709167	0.658368498073752	0.903471280622897	1.0
MR-IVW	creatinine	HMDB0000562	bilirubin (z,z)	HMDB0000054	met-d-Creatinine	GCST90200704	2:15538692-16038692	-0.109067698714656	0.635413752285488	0.86371402271581	1.0
MR-IVW	creatinine	HMDB0000562	bilirubin (z,z)	HMDB0000054	met-d-Creatinine	GCST90200704	2:18426203-18926203	0.016055429181001	0.603130024971094	0.978762678505675	1.0
MR-IVW	creatinine	HMDB0000562	bilirubin (z,z)	HMDB0000054	met-d-Creatinine	GCST90200704	2:73303397-74097901	-0.729476257062684	0.550571975896559	0.185190195025026	1.0
MR-IVW	creatinine	HMDB0000562	bilirubin (z,z)	HMDB0000054	met-d-Creatinine	GCST90200704	2:121056440-121556440	-0.0422316894979326	0.541227757410605	0.937804648352174	1.0
MR-IVW	creatinine	HMDB0000562	bilirubin (z,z)	HMDB0000054	met-d-Creatinine	GCST90200704	2:148593372-149093372	0.240433933481667	0.665660429918345	0.717952877285632	1.0
MR-IVW	creatinine	HMDB0000562	bilirubin (z,z)	HMDB0000054	met-d-Creatinine	GCST90200704	2:176734544-177234544	-0.339517150766541	0.540702712677917	0.53005743477357	1.0
MR-IVW	creatinine	HMDB0000562	bilirubin (z,z)	HMDB0000054	met-d-Creatinine	GCST90200704	2:211293055-211793055	0.925172240760089	0.324208189965424	0.0043221990336886	1.0
MR-IVW	creatinine	HMDB0000562	bilirubin (z,z)	HMDB0000054	met-d-Creatinine	GCST90200704	2:217394852-217894852	-0.266142519153762	0.514054038458417	0.604644869581143	1.0
MR-IVW	creatinine	HMDB0000562	bilirubin (z,z)	HMDB0000054	met-d-Creatinine	GCST90200704	2:220108198-220608198	0.0318349588132694	0.526197067702927	0.951757361034882	1.0
MR-IVW	creatinine	HMDB0000562	bilirubin (z,z)	HMDB0000054	met-d-Creatinine	GCST90200704	3:38187471-38687471	-0.51540679669211	0.635261884464289	0.417176392381904	1.0
MR-IVW	creatinine	HMDB0000562	bilirubin (z,z)	HMDB0000054	met-d-Creatinine	GCST90200704	3:141462708-141962708	-0.55623664666015	0.545943397737609	0.308272256922584	1.0
MR-IVW	creatinine	HMDB0000562	bilirubin (z,z)	HMDB0000054	met-d-Creatinine	GCST90200704	3:185024780-185524780	0.709613633167726	0.578255024060117	0.219761031995195	1.0
MR-IVW	creatinine	HMDB0000562	bilirubin (z,z)	HMDB0000054	met-d-Creatinine	GCST90200704	4:76880934-77664144	0.129193293926395	0.249727139368509	0.604920357261667	1.0
MR-IVW	creatinine	HMDB0000562	bilirubin (z,z)	HMDB0000054	met-d-Creatinine	GCST90200704	4:103323863-104102802	0.417897527521463	0.51310576868526	0.415388840775485	1.0
MR-IVW	creatinine	HMDB0000562	bilirubin (z,z)	HMDB0000054	met-d-Creatinine	GCST90200704	5:39144851-39644851	-0.542078881360591	0.418657980050685	0.195388796173118	1.0
MR-IVW	creatinine	HMDB0000562	bilirubin (z,z)	HMDB0000054	met-d-Creatinine	GCST90200704	5:53045546-53835870	-0.537527866830563	0.62116023702629	0.386840659394827	1.0
MR-IVW	creatinine	HMDB0000562	bilirubin (z,z)	HMDB0000054	met-d-Creatinine	GCST90200704	5:176565124-177065124	0.469189337699651	0.362496296790272	0.19555192890993	1.0
MR-IVW	creatinine	HMDB0000562	bilirubin (z,z)	HMDB0000054	met-d-Creatinine	GCST90200704	6:43556335-44056335	-0.264681280172958	0.485626847967534	0.585732772542603	1.0
MR-IVW	creatinine	HMDB0000562	bilirubin (z,z)	HMDB0000054	met-d-Creatinine	GCST90200704	6:108750742-109250742	-0.467773551615259	0.641892557192848	0.466159986353938	1.0
MR-IVW	creatinine	HMDB0000562	bilirubin (z,z)	HMDB0000054	met-d-Creatinine	GCST90200704	6:133547208-134047208	0.0232120709001343	0.598901862181702	0.969083553749127	1.0
MR-IVW	creatinine	HMDB0000562	bilirubin (z,z)	HMDB0000054	met-d-Creatinine	GCST90200704	6:160418389-160927934	-0.190224315510337	0.384733321563983	0.621001394712615	1.0
MR-IVW	creatinine	HMDB0000562	bilirubin (z,z)	HMDB0000054	met-d-Creatinine	GCST90200704	7:1036567-1536567	-0.476425874846596	0.442003244642472	0.281087900065282	1.0
MR-IVW	creatinine	HMDB0000562	bilirubin (z,z)	HMDB0000054	met-d-Creatinine	GCST90200704	7:25488956-25988956	-0.317803810794102	0.618989214044867	0.607654882299206	1.0
MR-IVW	creatinine	HMDB0000562	bilirubin (z,z)	HMDB0000054	met-d-Creatinine	GCST90200704	7:76984640-77791673	-0.168815584123051	0.571611956870565	0.767739897244491	1.0
MR-IVW	creatinine	HMDB0000562	bilirubin (z,z)	HMDB0000054	met-d-Creatinine	GCST90200704	7:128492221-128992221	0.153422700115565	0.611517526996848	0.801900334697311	1.0
MR-IVW	creatinine	HMDB0000562	bilirubin (z,z)	HMDB0000054	met-d-Creatinine	GCST90200704	7:151165041-151665041	-0.454937114205098	0.276139609167332	0.0994574670382319	1.0
MR-IVW	creatinine	HMDB0000562	bilirubin (z,z)	HMDB0000054	met-d-Creatinine	GCST90200704	8:8031142-9250941	-0.423259411541127	0.571129239926416	0.45863755283628	1.0
MR-IVW	creatinine	HMDB0000562	bilirubin (z,z)	HMDB0000054	met-d-Creatinine	GCST90200704	8:9759952-10530228	0.305393675108905	0.643583573640859	0.63512869875605	1.0
MR-IVW	creatinine	HMDB0000562	bilirubin (z,z)	HMDB0000054	met-d-Creatinine	GCST90200704	8:10561829-11945872	-0.321839886888753	0.635693972136699	0.612659281096945	1.0
MR-IVW	creatinine	HMDB0000562	bilirubin (z,z)	HMDB0000054	met-d-Creatinine	GCST90200704	8:19609539-20109539	-0.0893350179738207	0.615063010167818	0.884517192495591	1.0
MR-IVW	creatinine	HMDB0000562	bilirubin (z,z)	HMDB0000054	met-d-Creatinine	GCST90200704	8:23527006-24027006	-0.563388877902714	0.526192429468271	0.284308921346022	1.0
MR-IVW	creatinine	HMDB0000562	bilirubin (z,z)	HMDB0000054	met-d-Creatinine	GCST90200704	8:30157389-30657389	-0.0479900617579109	0.619541119592256	0.938257088884	1.0
MR-IVW	creatinine	HMDB0000562	bilirubin (z,z)	HMDB0000054	met-d-Creatinine	GCST90200704	8:144768354-145268354	0.217181634333378	0.646201947940173	0.736803440620371	1.0
MR-IVW	creatinine	HMDB0000562	bilirubin (z,z)	HMDB0000054	met-d-Creatinine	GCST90200704	9:71184707-71684707	-0.775887980065248	0.558380134897182	0.16467053958249	1.0
MR-IVW	creatinine	HMDB0000562	bilirubin (z,z)	HMDB0000054	met-d-Creatinine	GCST90200704	10:52398454-52898454	-0.598158650578446	0.555932532863089	0.281947171369414	1.0
MR-IVW	creatinine	HMDB0000562	bilirubin (z,z)	HMDB0000054	met-d-Creatinine	GCST90200704	11:1928330-2428330	-0.135799025418252	0.661697820223522	0.837393870002121	1.0
MR-IVW	creatinine	HMDB0000562	bilirubin (z,z)	HMDB0000054	met-d-Creatinine	GCST90200704	11:2548804-3048804	0.22869428962768	0.543641904241669	0.673995466397224	1.0
MR-IVW	creatinine	HMDB0000562	bilirubin (z,z)	HMDB0000054	met-d-Creatinine	GCST90200704	11:30504837-31294673	0.443493337787717	0.41308175073395	0.282992477965244	1.0
MR-IVW	creatinine	HMDB0000562	bilirubin (z,z)	HMDB0000054	met-d-Creatinine	GCST90200704	11:116373213-117240760	0.694583346181576	0.561025089368205	0.215693401710009	1.0
MR-IVW	creatinine	HMDB0000562	bilirubin (z,z)	HMDB0000054	met-d-Creatinine	GCST90200704	12:15092463-15592463	-1.02615183062903	0.618669755914195	0.0971878914772518	1.0
MR-IVW	creatinine	HMDB0000562	bilirubin (z,z)	HMDB0000054	met-d-Creatinine	GCST90200704	15:41118334-41871842	-0.294964556017502	0.501439943240829	0.556374526319066	1.0
MR-IVW	creatinine	HMDB0000562	bilirubin (z,z)	HMDB0000054	met-d-Creatinine	GCST90200704	15:45400360-46179051	-0.545796545526851	0.298003374746154	0.0670242640188353	1.0
MR-IVW	creatinine	HMDB0000562	bilirubin (z,z)	HMDB0000054	met-d-Creatinine	GCST90200704	15:53700578-54200578	-0.228101799838296	0.520667689581878	0.661317574206703	1.0
MR-IVW	creatinine	HMDB0000562	bilirubin (z,z)	HMDB0000054	met-d-Creatinine	GCST90200704	15:76097375-76597375	-1.40031080567581	0.52621270255432	0.0077883103590955	1.0
MR-IVW	creatinine	HMDB0000562	bilirubin (z,z)	HMDB0000054	met-d-Creatinine	GCST90200704	16:20142332-21335139	-0.0529494818079729	0.279413882589232	0.849699409518524	2.0
MR-IVW	creatinine	HMDB0000562	bilirubin (z,z)	HMDB0000054	met-d-Creatinine	GCST90200704	16:89453424-89953424	-0.0513723961436195	0.517008050792657	0.920848638270972	1.0
MR-IVW	creatinine	HMDB0000562	bilirubin (z,z)	HMDB0000054	met-d-Creatinine	GCST90200704	17:19176536-19724875	0.0928643733014806	0.417612644916955	0.824026144335317	1.0
MR-IVW	creatinine	HMDB0000562	bilirubin (z,z)	HMDB0000054	met-d-Creatinine	GCST90200704	17:37200083-37954217	-0.620445593770076	0.43496441457311	0.153744720908813	1.0
MR-IVW	creatinine	HMDB0000562	bilirubin (z,z)	HMDB0000054	met-d-Creatinine	GCST90200704	17:58690466-59700441	0.252419082677912	0.34855130202797	0.468946076191382	2.0
MR-IVW	creatinine	HMDB0000562	bilirubin (z,z)	HMDB0000054	met-d-Creatinine	GCST90200704	18:76910235-77410235	0.678276045646079	0.484009302503368	0.16110350211945	1.0
MR-IVW	creatinine	HMDB0000562	bilirubin (z,z)	HMDB0000054	met-d-Creatinine	GCST90200704	19:32940263-33709298	0.290897286549056	0.50900943587685	0.567662898555239	1.0
MR-IVW	creatinine	HMDB0000562	bilirubin (z,z)	HMDB0000054	met-d-Creatinine	GCST90200704	19:45162079-45662079	-1.12069926221525	0.637620725018397	0.0788110335184665	1.0
MR-IVW	creatinine	HMDB0000562	bilirubin (z,z)	HMDB0000054	met-d-Creatinine	GCST90200704	20:32653904-33537782	-0.798406245137318	0.512649044877811	0.119372480964795	1.0
MR-IVW	creatinine	HMDB0000562	bilirubin (z,z)	HMDB0000054	met-d-Creatinine	GCST90200704	22:38345240-38845240	0.555893294559446	0.526516382626991	0.291061943510759	1.0
MR-IVW	isoleucine	HMDB0000172	4-methyl-2-oxopentanoate	HMDB0000695	bioa_010	M22116	2:27480940-27980940	1.18483279612326	0.352247588036643	0.0007692282402994	1.0
MR-IVW	isoleucine	HMDB0000172	4-methyl-2-oxopentanoate	HMDB0000695	bioa_010	M22116	4:88976422-89476422	1.73237127467122	0.270299064133098	1.46389889906774e-10	1.0
MR-IVW	isoleucine	HMDB0000172	4-methyl-2-oxopentanoate	HMDB0000695	bioa_010	M22116	12:56615040-57115040	0.322411350427547	0.549995833082284	0.557736487733997	1.0
MR-IVW	isoleucine	HMDB0000172	4-methyl-2-oxopentanoate	HMDB0000695	bioa_010	M22116	16:70059237-70559237	1.11559671127614	0.356990947608363	0.0017780505982168	1.0
MR-IVW	phenylalanine	HMDB0000159	dehydroepiandrosterone sulfate (dhea-s)	HMDB0001032	M00064	M32425	12:103007876-103507876	0.0991380975374416	0.147205053919231	0.500648717652158	1.0
MR-IVW	tyrosine	HMDB0000158	n-acetylornithine	HMDB0003357	M01299	bioa_023	1:154514715-155014715	-0.0773336416682267	0.0868917322114901	0.373465886074342	1.0
MR-IVW	tyrosine	HMDB0000158	n-acetylornithine	HMDB0003357	M01299	bioa_023	6:111242119-112061922	-0.0535556886948437	0.0649947678335491	0.409939557961203	1.0
MR-IVW	tyrosine	HMDB0000158	n-acetylornithine	HMDB0003357	M01299	bioa_023	16:71357384-72149586	-0.158500042839205	0.0785431332206172	0.043591261325904	1.0
MR-IVW	spermidine	HMDB0001257	citrate	HMDB0000094	GCST90200423	M01564	1:247789451-248289451	0.245774196564542	0.153608872852839	0.109598583399116	1.0
MR-IVW	n-stearoyl-sphingosine (d18:1/18:0)*	HMDB0004950	phenylpyruvate	HMDB0000205	GCST90200341	GCST90200365	10:64645010-65401382	-0.400101747461167	0.167165999560428	0.0166912226366904	1.0
MR-IVW	n-stearoyl-sphingosine (d18:1/18:0)*	HMDB0004950	phenylpyruvate	HMDB0000205	GCST90200341	GCST90200365	14:63982220-64482220	-0.152372253100213	0.154712154097024	0.324685092648333	1.0
MR-IVW	n-stearoyl-sphingosine (d18:1/18:0)*	HMDB0004950	phenylpyruvate	HMDB0000205	GCST90200341	GCST90200365	18:55052269-55552269	-0.294862436192279	0.171409084665513	0.0853912922065704	1.0
MR-IVW	n-stearoyl-sphingosine (d18:1/18:0)*	HMDB0004950	phenylpyruvate	HMDB0000205	GCST90200341	GCST90200365	19:8013648-8513648	-0.110486926880275	0.103392307477635	0.285241633570601	1.0
MR-IVW	tyrosine	HMDB0000158	5-methylthioadenosine (mta)	HMDB0001173	M01299	GCST90200359	1:154514715-155014715	0.0711090094416494	0.168004276671828	0.672107662271509	1.0
MR-IVW	tyrosine	HMDB0000158	5-methylthioadenosine (mta)	HMDB0001173	M01299	GCST90200359	6:111242119-112061922	-0.15301752904329	0.147462696015884	0.299423990262195	1.0
MR-IVW	tyrosine	HMDB0000158	5-methylthioadenosine (mta)	HMDB0001173	M01299	GCST90200359	16:71357384-72149586	-0.45902172800063	0.162858553462762	0.0048244093883784	1.0
MR-IVW	dehydroepiandrosterone sulfate (dhea-s)	HMDB0001032	creatine	HMDB0000064	GCST90199673	GCST90200323	5:77737524-78237524	-0.165165105427287	0.176094132474808	0.348277070008928	1.0
MR-IVW	dehydroepiandrosterone sulfate (dhea-s)	HMDB0001032	creatine	HMDB0000064	GCST90199673	GCST90200323	7:98825038-100067196	0.048633475905571	0.0870028983307742	0.576170696098733	1.0
MR-IVW	dehydroepiandrosterone sulfate (dhea-s)	HMDB0001032	creatine	HMDB0000064	GCST90199673	GCST90200323	13:22064146-22564146	0.0832266559720303	0.16514785513788	0.614294835193051	1.0
MR-IVW	dehydroepiandrosterone sulfate (dhea-s)	HMDB0001032	creatine	HMDB0000064	GCST90199673	GCST90200323	16:81331584-81831584	0.0129957036655535	0.166970573257224	0.937961453086784	1.0
MR-IVW	kynurenine	HMDB0000684	cysteine	HMDB0000574	M15140	M31453	8:39556267-40056267	0.166708299928847	0.166708299928847	0.317310507862914	1.0
MR-IVW	kynurenine	HMDB0000684	cysteine	HMDB0000574	M15140	M31453	12:111634608-112134608	-0.0138673031463074	0.115560859552561	0.904483147958832	1.0
MR-IVW	kynurenine	HMDB0000684	cysteine	HMDB0000574	M15140	M31453	12:112341686-113156415	0.0223612792440782	0.139757995275495	0.87288107421714	1.0
MR-IVW	kynurenine	HMDB0000684	cysteine	HMDB0000574	M15140	M31453	16:87628822-88128822	0.0059600352712289	0.0983405819752865	0.951672946733665	1.0
MR-IVW	glutamine	HMDB0000641	betaine	HMDB0000043	GCST90200419	GCST90200425	12:56335248-57115338	-0.124758360088528	0.0674671310656306	0.0644329154118409	1.0
MR-IVW	n-formylanthranilic acid	HMDB0004089	isoursodeoxycholate	HMDB0000686	GCST90199960	GCST90199892	2:143548189-144048189	-0.137200409398005	0.116426858560512	0.23862691271227	1.0
MR-IVW	n-formylanthranilic acid	HMDB0004089	isoursodeoxycholate	HMDB0000686	GCST90199960	GCST90199892	17:75643177-76448530	0.0210734319673721	0.0309711684225324	0.496237956900699	1.0
MR-IVW	asparagine	HMDB0000168	creatine	HMDB0000064	M34283	GCST90200323	11:61916235-62416235	-0.27622447787406	0.167804347345346	0.0997410358846526	1.0
MR-IVW	asparagine	HMDB0000168	creatine	HMDB0000064	M34283	GCST90200323	14:104016664-104812812	-0.216648153744684	0.141362908025894	0.125382532458484	1.0
MR-IVW	phenylalanine	HMDB0000159	asparagine	HMDB0000168	M00064	M34283	12:103007876-103507876	-0.29494160866133	0.147470804330665	0.0455002638963584	1.0
MR-IVW	lactate	HMDB0000190	phenylalanine	HMDB0000159	met-d-Lactate	bioa_016	2:27348097-28101918	-0.546737204635703	0.165227320832792	0.0009362983711706	1.0
MR-IVW	lactate	HMDB0000190	phenylalanine	HMDB0000159	met-d-Lactate	bioa_016	6:135171067-135671067	-0.573708879461068	0.157309810655626	0.0002653199242033	1.0
MR-IVW	lactate	HMDB0000190	phenylalanine	HMDB0000159	met-d-Lactate	bioa_016	8:106333124-106833124	0.0774901904569001	0.203921553833947	0.703945415151674	1.0
MR-IVW	lactate	HMDB0000190	phenylalanine	HMDB0000159	met-d-Lactate	bioa_016	9:4513176-5186407	-0.160246118156216	0.107487058664846	0.136003234462012	2.0
MR-IVW	lactate	HMDB0000190	phenylalanine	HMDB0000159	met-d-Lactate	bioa_016	10:2727379-3389269	0.0047477721009411	0.0826007087223551	0.954163962246466	2.0
MR-IVW	lactate	HMDB0000190	phenylalanine	HMDB0000159	met-d-Lactate	bioa_016	11:118839742-119339742	-0.337423553573168	0.205871600715782	0.101213259693607	1.0
MR-IVW	lactate	HMDB0000190	phenylalanine	HMDB0000159	met-d-Lactate	bioa_016	12:111162908-111662908	-0.317428995871212	0.213613052403237	0.13727912099849	1.0
MR-IVW	lactate	HMDB0000190	phenylalanine	HMDB0000159	met-d-Lactate	bioa_016	12:111682800-113133476	-0.12610721977012	0.118745028032126	0.288235685193644	1.0
MR-IVW	glycine	HMDB0000123	ornithine	HMDB0000214	bioa_008	bioa_014	1:75967169-76725029	0.0319895516869934	0.181758816403372	0.860293942446692	1.0
MR-IVW	glycine	HMDB0000123	ornithine	HMDB0000214	bioa_008	bioa_014	1:120004506-120504506	-0.151479993505603	0.215170445320461	0.481432773608887	1.0
MR-IVW	glycine	HMDB0000123	ornithine	HMDB0000214	bioa_008	bioa_014	2:165258389-165758389	0.111059498680683	0.266329733047202	0.676678407714741	1.0
MR-IVW	glycine	HMDB0000123	ornithine	HMDB0000214	bioa_008	bioa_014	2:210575251-212439946	-0.032349936513843	0.0266087805350128	0.224075708963141	6.0
MR-IVW	glycine	HMDB0000123	ornithine	HMDB0000214	bioa_008	bioa_014	3:125660381-126160381	-0.0027963483809417	0.139817419047105	0.984043372566198	1.0
MR-IVW	glycine	HMDB0000123	ornithine	HMDB0000214	bioa_008	bioa_014	4:186924683-187424683	0.0347792927499409	0.265490784350701	0.89577530740493	1.0
MR-IVW	glycine	HMDB0000123	ornithine	HMDB0000214	bioa_008	bioa_014	5:89976061-90476061	0.358153399478191	0.293087888280023	0.221707626986584	1.0
MR-IVW	glycine	HMDB0000123	ornithine	HMDB0000214	bioa_008	bioa_014	5:131494202-131994202	0.285414023587256	0.26500837844685	0.281480265692526	1.0
MR-IVW	glycine	HMDB0000123	ornithine	HMDB0000214	bioa_008	bioa_014	6:160525578-161025578	0.214479992223991	0.26610420871463	0.420242849100128	1.0
MR-IVW	glycine	HMDB0000123	ornithine	HMDB0000214	bioa_008	bioa_014	7:55797215-56297215	0.113896767934628	0.135914997535356	0.402030703498651	1.0
MR-IVW	glycine	HMDB0000123	ornithine	HMDB0000214	bioa_008	bioa_014	8:8933358-9433358	0.0436024897081832	0.109553994241669	0.690630185747315	1.0
MR-IVW	glycine	HMDB0000123	ornithine	HMDB0000214	bioa_008	bioa_014	8:126232077-126732077	0.334035097581245	0.15565475190179	0.0318729786956932	1.0
MR-IVW	glycine	HMDB0000123	ornithine	HMDB0000214	bioa_008	bioa_014	9:5720079-6894932	-0.0866009489189442	0.10022287473228	0.387541931739359	3.0
MR-IVW	glycine	HMDB0000123	ornithine	HMDB0000214	bioa_008	bioa_014	9:135887106-136387106	1.40176516508943	0.210412063207658	2.7012602821201892e-11	1.0
MR-IVW	glycine	HMDB0000123	ornithine	HMDB0000214	bioa_008	bioa_014	10:64798306-65575478	0.12366318158941	0.229857214850203	0.590577048591977	1.0
MR-IVW	glycine	HMDB0000123	ornithine	HMDB0000214	bioa_008	bioa_014	12:46859387-47359387	0.824746593990102	0.224298774541771	0.000235993040524	1.0
MR-IVW	glycine	HMDB0000123	ornithine	HMDB0000214	bioa_008	bioa_014	12:56611458-57111458	0.589818458287623	0.289979576345929	0.0419515954523708	1.0
MR-IVW	glycine	HMDB0000123	ornithine	HMDB0000214	bioa_008	bioa_014	15:58217095-58717095	0.0402432643109429	0.271913948046927	0.882342768242242	1.0
MR-IVW	glycine	HMDB0000123	ornithine	HMDB0000214	bioa_008	bioa_014	16:80861176-81361176	-0.153722111434473	0.120001648270472	0.200193666095557	1.0
MR-IVW	glycine	HMDB0000123	ornithine	HMDB0000214	bioa_008	bioa_014	17:45188952-45974996	-0.0914572476603297	0.251948340662073	0.716604884328603	1.0
MR-IVW	glycine	HMDB0000123	ornithine	HMDB0000214	bioa_008	bioa_014	19:17984588-18484588	-0.477942445830109	0.272176791475006	0.0790884085617072	1.0
MR-IVW	7-methylxanthine	HMDB0001991	tryptophan	HMDB0000929	GCST90199754	M00054	15:74777880-75578595	0.0317986283346003	0.169592684451204	0.851268623688208	1.0
MR-IVW	5-methylthioadenosine (mta)	HMDB0001173	1,7-dimethylurate	HMDB0011103	GCST90200359	GCST90199756	2:211290507-211790507	-0.059585823522462	0.155351145435444	0.70130774982368	1.0
MR-IVW	5-methylthioadenosine (mta)	HMDB0001173	1,7-dimethylurate	HMDB0011103	GCST90200359	GCST90199756	6:149659491-150411114	-0.140091560739149	0.156987748174672	0.372193266996349	1.0
MR-IVW	5-methylthioadenosine (mta)	HMDB0001173	1,7-dimethylurate	HMDB0011103	GCST90200359	GCST90199756	6:160319068-160819068	-0.281927569333865	0.181206208100258	0.119746534276371	1.0
MR-IVW	5-methylthioadenosine (mta)	HMDB0001173	1,7-dimethylurate	HMDB0011103	GCST90200359	GCST90199756	16:16009596-16509596	-0.149323348407758	0.16697926398252	0.371181284906008	1.0
MR-IVW	n-acetylglucosaminylasparagine	HMDB0000489	4-methyl-2-oxopentanoate	HMDB0000695	GCST90200316	M22116	4:178111987-178611987	-0.0363723332507358	0.119509094966705	0.760862912213718	1.0
MR-IVW	n-acetylglucosaminylasparagine	HMDB0000489	4-methyl-2-oxopentanoate	HMDB0000695	GCST90200316	M22116	6:167457759-167966043	0.0798582374197079	0.0591689195724334	0.177123368629629	2.0
MR-IVW	docosapentaenoate (n6 dpa; 22:5n6)	HMDB0001976	tyrosine	HMDB0000158	GCST90199796	GCST90200427	11:61347212-61847212	0.0116581609399179	0.136969027794437	0.932169720720923	1.0
MR-IVW	spermidine	HMDB0001257	glutamine	HMDB0000641	bioa_033	M00053	1:247760300-248289451	0.100821477386525	0.0880617797198899	0.252252720868585	2.0
MR-IVW	citrate	HMDB0000094	glutamine	HMDB0000641	M01564	met-d-Gln	5:14625868-15125868	-0.0542309667574999	0.0419374488710254	0.195962856182549	1.0
MR-IVW	citrate	HMDB0000094	glutamine	HMDB0000641	M01564	met-d-Gln	9:84927464-85427464	-0.0397522071122884	0.0456940683747499	0.384319927265063	1.0
MR-IVW	citrate	HMDB0000094	glutamine	HMDB0000641	M01564	met-d-Gln	17:6345930-6933878	0.0027073739833626	0.0272809514268601	0.920947356362572	2.0
MR-IVW	citrate	HMDB0000094	glutamine	HMDB0000641	M01564	met-d-Gln	22:18904608-19404608	0.116270832519374	0.0415569823754832	0.0051441585309824	1.0
MR-IVW	sarcosine	HMDB0000271	3-ureidopropionate	HMDB0000026	bioa_031	GCST90200283	1:157842259-158342259	-0.0549631661318434	0.316400403425458	0.862090268059138	1.0
MR-IVW	sarcosine	HMDB0000271	3-ureidopropionate	HMDB0000026	bioa_031	GCST90200283	9:136282183-136851769	0.0580926882740137	0.114134655747435	0.610763594878721	2.0
MR-IVW	creatinine	HMDB0000562	isoleucine	HMDB0000172	bioa_026	M01125	1:109627506-110127506	-0.0732418499957662	0.58593479996616	0.900523550339779	1.0
MR-IVW	creatinine	HMDB0000562	isoleucine	HMDB0000172	bioa_026	M01125	2:27480940-27980940	-1.50493843278581	0.403108508781914	0.0001889622496086	1.0
MR-IVW	creatinine	HMDB0000562	isoleucine	HMDB0000172	bioa_026	M01125	2:73467567-73967567	-0.645175328989979	0.609332255157205	0.289680155734688	1.0
MR-IVW	creatinine	HMDB0000562	isoleucine	HMDB0000172	bioa_026	M01125	2:121056440-121556440	0.608791374236665	0.608791374236665	0.317310507862914	1.0
MR-IVW	creatinine	HMDB0000562	isoleucine	HMDB0000172	bioa_026	M01125	2:211315692-211815692	-0.277724840448516	0.472132228762477	0.556374370426906	1.0
MR-IVW	creatinine	HMDB0000562	isoleucine	HMDB0000172	bioa_026	M01125	2:217404869-217904869	-0.0318350242275775	0.509360387641271	0.950164661941509	1.0
MR-IVW	creatinine	HMDB0000562	isoleucine	HMDB0000172	bioa_026	M01125	4:77118847-77618847	-0.506298790453834	0.405039032363066	0.21129954733371	1.0
MR-IVW	creatinine	HMDB0000562	isoleucine	HMDB0000172	bioa_026	M01125	5:39171736-39671736	-0.215817505322882	0.575513347527688	0.707660466654553	1.0
MR-IVW	creatinine	HMDB0000562	isoleucine	HMDB0000172	bioa_026	M01125	5:67795622-68295622	-0.582582900021715	0.607912591327009	0.337894700424812	1.0
MR-IVW	creatinine	HMDB0000562	isoleucine	HMDB0000172	bioa_026	M01125	5:176567143-177067143	0.874067276744681	0.411325777291612	0.0335866128968965	1.0
MR-IVW	creatinine	HMDB0000562	isoleucine	HMDB0000172	bioa_026	M01125	6:6868990-7368990	-0.230536350438722	0.614763601169928	0.707660466654553	1.0
MR-IVW	creatinine	HMDB0000562	isoleucine	HMDB0000172	bioa_026	M01125	6:43564625-44064625	-0.1121768763756	0.598276674003221	0.851268623688211	1.0
MR-IVW	creatinine	HMDB0000562	isoleucine	HMDB0000172	bioa_026	M01125	6:160442375-160942375	-0.17672860481968	0.397639360844285	0.656721286563775	1.0
MR-IVW	creatinine	HMDB0000562	isoleucine	HMDB0000172	bioa_026	M01125	7:77297198-77797198	-0.315283755397018	0.560504454039143	0.57377540363273	1.0
MR-IVW	creatinine	HMDB0000562	isoleucine	HMDB0000172	bioa_026	M01125	7:151157801-151657801	0.542738862466006	0.514173659178321	0.291171315245307	1.0
MR-IVW	creatinine	HMDB0000562	isoleucine	HMDB0000172	bioa_026	M01125	8:23501151-24001151	0.227662937657945	0.569157344144869	0.689156516779355	1.0
MR-IVW	creatinine	HMDB0000562	isoleucine	HMDB0000172	bioa_026	M01125	11:30518678-31018678	-0.0379885396252502	0.569828094378792	0.946847071399273	1.0
MR-IVW	creatinine	HMDB0000562	isoleucine	HMDB0000172	bioa_026	M01125	15:45399813-46200138	0.543349259848006	0.248388233073373	0.0287060432176028	1.0
MR-IVW	creatinine	HMDB0000562	isoleucine	HMDB0000172	bioa_026	M01125	15:75279182-75779182	-0.430344855605443	0.595862107761384	0.470157862857671	1.0
MR-IVW	creatinine	HMDB0000562	isoleucine	HMDB0000172	bioa_026	M01125	15:75910951-76410951	0.535996194789427	0.535996194789427	0.317310507862914	1.0
MR-IVW	creatinine	HMDB0000562	isoleucine	HMDB0000172	bioa_026	M01125	16:20117645-20617645	-0.341535580600541	0.446623451554555	0.444446702634926	1.0
MR-IVW	creatinine	HMDB0000562	isoleucine	HMDB0000172	bioa_026	M01125	17:37370347-37870347	0.637684267225649	0.510147413780518	0.21129954733371	1.0
MR-IVW	creatinine	HMDB0000562	isoleucine	HMDB0000172	bioa_026	M01125	17:58724447-59700441	-0.418770963712325	0.316507036495321	0.185801595532811	2.0
MR-IVW	creatinine	HMDB0000562	isoleucine	HMDB0000172	bioa_026	M01125	19:33119611-33619611	0.0661777118373494	0.595599406536176	0.911528237909382	1.0
MR-IVW	creatinine	HMDB0000562	isoleucine	HMDB0000172	bioa_026	M01125	22:40650077-41150077	0.0680953455214746	0.544762764171825	0.900523550339779	1.0
MR-IVW	orotate	HMDB0000226	serine	HMDB0000187	GCST90200392	GCST90200415	3:123305909-124961335	-0.0158832381785759	0.0302348334004277	0.59935442313138	3.0
MR-IVW	orotate	HMDB0000226	serine	HMDB0000187	GCST90200392	GCST90200415	7:32831514-33590783	-0.0068325223336997	0.0490998857145834	0.889327220851931	1.0
MR-IVW	3-ureidopropionate	HMDB0000026	leucine	HMDB0000687	GCST90200283	bioa_011	22:24662232-25162232	0.0355752460360512	0.0372126004561207	0.33907223448794	1.0
MR-IVW	acetoacetate	HMDB0000060	n1-methyl-2-pyridone-5-carboxamide	HMDB0004193	met-d-Acetoacetate	GCST90199778	5:41395751-42449922	-0.13244351995678	0.335828254395949	0.693301446072554	1.0
MR-IVW	acetoacetate	HMDB0000060	n1-methyl-2-pyridone-5-carboxamide	HMDB0004193	met-d-Acetoacetate	GCST90199778	6:166525103-167025103	0.205633419447092	0.427911820298136	0.630835704012235	1.0
MR-IVW	acetoacetate	HMDB0000060	n1-methyl-2-pyridone-5-carboxamide	HMDB0004193	met-d-Acetoacetate	GCST90199778	10:113686244-114186244	-0.48560172664264	0.668439255832468	0.467550086632175	1.0
MR-IVW	acetoacetate	HMDB0000060	n1-methyl-2-pyridone-5-carboxamide	HMDB0004193	met-d-Acetoacetate	GCST90199778	11:116373213-116873213	0.566621141589381	0.487982019377566	0.245580221103087	1.0
MR-IVW	acetoacetate	HMDB0000060	n1-methyl-2-pyridone-5-carboxamide	HMDB0004193	met-d-Acetoacetate	GCST90199778	12:122333527-122833527	-0.922899423142831	0.534192085491443	0.0840501644590301	1.0
MR-IVW	3-methyl-2-oxobutyrate	HMDB0000019	acetate	HMDB0000042	M21047	met-d-Acetate	4:88976422-89476422	-0.0251272562002535	0.0431712739813391	0.560542111318482	1.0
MR-IVW	serine	HMDB0000187	lactate	HMDB0000190	GCST90200415	M00527	1:119778579-120514573	0.135815889829516	0.159593019788606	0.394761590884234	2.0
MR-IVW	serine	HMDB0000187	lactate	HMDB0000190	GCST90200415	M00527	2:211290507-212040821	0.211100602868874	0.127539947566611	0.0978895292965982	1.0
MR-IVW	serine	HMDB0000187	lactate	HMDB0000190	GCST90200415	M00527	7:55905219-56847625	-0.127274187504411	0.117092252504058	0.277056025032619	1.0
MR-IVW	cystine	HMDB0000192	kynurenine	HMDB0000684	M31454	GCST90199636	22:24745202-25245202	-0.0129212397400105	0.0724961526715332	0.858539637320718	1.0
MR-IVW	uridine	HMDB0000296	choline phosphate	HMDB0001565	M00606	GCST90200363	1:20665172-21165172	-0.0909328850496324	0.169357470423646	0.591316871173227	1.0
MR-IVW	uridine	HMDB0000296	choline phosphate	HMDB0001565	M00606	GCST90200363	7:47852911-48352911	0.143370574491281	0.171147276229997	0.402197568345214	1.0
MR-IVW	uridine	HMDB0000296	choline phosphate	HMDB0001565	M00606	GCST90200363	22:50721752-51221752	0.0005374484592862	0.160592653142752	0.997329759369274	1.0
MR-IVW	glutamine	HMDB0000641	isoleucine	HMDB0000172	bioa_006	GCST90200399	2:27200724-28253174	-0.283245481937978	0.333566086011167	0.395801434031742	1.0
MR-IVW	glutamine	HMDB0000641	isoleucine	HMDB0000172	bioa_006	GCST90200399	2:191299636-192089976	-0.110832647440747	0.315982303851617	0.72577150796213	1.0
MR-IVW	glutamine	HMDB0000641	isoleucine	HMDB0000172	bioa_006	GCST90200399	6:20469561-20969561	-0.71197124177239	0.584895192077321	0.223504189435762	1.0
MR-IVW	glutamine	HMDB0000641	isoleucine	HMDB0000172	bioa_006	GCST90200399	7:72732874-73232874	0.0534021365422913	0.422332956220081	0.899379222281316	1.0
MR-IVW	glutamine	HMDB0000641	isoleucine	HMDB0000172	bioa_006	GCST90200399	8:134082558-134582558	-0.0029137853523812	0.58954093534504	0.996056499656719	1.0
MR-IVW	glutamine	HMDB0000641	isoleucine	HMDB0000172	bioa_006	GCST90200399	9:4032942-4532942	0.783482168119912	0.511352755382363	0.125479130495718	1.0
MR-IVW	glutamine	HMDB0000641	isoleucine	HMDB0000172	bioa_006	GCST90200399	10:64798306-65565800	0.296527087419686	0.589424180879417	0.614908539812101	1.0
MR-IVW	glutamine	HMDB0000641	isoleucine	HMDB0000172	bioa_006	GCST90200399	10:99109412-99609412	-0.252858318934935	0.245254800474495	0.302539634995592	1.0
MR-IVW	glutamine	HMDB0000641	isoleucine	HMDB0000172	bioa_006	GCST90200399	12:46679007-47711183	0.130718477432037	0.259705089781371	0.614729260715789	1.0
MR-IVW	glutamine	HMDB0000641	isoleucine	HMDB0000172	bioa_006	GCST90200399	12:56615040-57375879	-0.113514048944559	0.0910455002435418	0.212476805539788	1.0
MR-IVW	glutamine	HMDB0000641	isoleucine	HMDB0000172	bioa_006	GCST90200399	12:59344212-60165849	0.474494050714241	0.381109016244308	0.213118897933184	1.0
MR-IVW	glutamine	HMDB0000641	isoleucine	HMDB0000172	bioa_006	GCST90200399	14:100594368-101094368	0.0289890687147828	0.522989752737869	0.955796281842109	1.0
MR-IVW	glutamine	HMDB0000641	isoleucine	HMDB0000172	bioa_006	GCST90200399	15:58477325-58977325	0.513324135267698	0.572463101818817	0.369882310187164	1.0
MR-IVW	3-ureidopropionate	HMDB0000026	pantothenate	HMDB0000210	GCST90200283	M01508	22:24662232-25162232	0.124251913637092	0.129221990182576	0.33628149646068	1.0
MR-IVW	glutamine	HMDB0000641	urea	HMDB0000294	met-d-Gln	M01670	1:213912734-214412734	0.372843444120003	0.605870596695003	0.538300749018721	1.0
MR-IVW	glutamine	HMDB0000641	urea	HMDB0000294	met-d-Gln	M01670	2:26939063-28767861	-0.354329705905013	0.210910539229174	0.0929573157274399	1.0
MR-IVW	glutamine	HMDB0000641	urea	HMDB0000294	met-d-Gln	M01670	2:190998205-192033792	-0.34536877164813	0.264105531260335	0.190977693467858	1.0
MR-IVW	glutamine	HMDB0000641	urea	HMDB0000294	met-d-Gln	M01670	2:211168890-211668890	-0.0847440690505766	0.706200575421468	0.904483147958832	1.0
MR-IVW	glutamine	HMDB0000641	urea	HMDB0000294	met-d-Gln	M01670	3:38941335-39441335	0.444980273668125	0.680558065610082	0.51321092787598	1.0
MR-IVW	glutamine	HMDB0000641	urea	HMDB0000294	met-d-Gln	M01670	3:52085887-52937605	0.0580836246724746	0.726045308405948	0.936237255972027	1.0
MR-IVW	glutamine	HMDB0000641	urea	HMDB0000294	met-d-Gln	M01670	3:159689586-160441236	-0.0977967360439699	0.391186944175883	0.802587348634154	1.0
MR-IVW	glutamine	HMDB0000641	urea	HMDB0000294	met-d-Gln	M01670	5:55611894-56111894	-0.130398284344438	0.704150735459994	0.853083788631937	1.0
MR-IVW	glutamine	HMDB0000641	urea	HMDB0000294	met-d-Gln	M01670	6:20425792-20925792	0.795917672406457	0.641869090650366	0.214975394149172	1.0
MR-IVW	glutamine	HMDB0000641	urea	HMDB0000294	met-d-Gln	M01670	6:41265224-41765224	0.5292352823263	0.735049003230969	0.4715249955585	1.0
MR-IVW	glutamine	HMDB0000641	urea	HMDB0000294	met-d-Gln	M01670	6:56020405-56520405	0.0835347245985808	0.723967613187717	0.908140272657435	1.0
MR-IVW	glutamine	HMDB0000641	urea	HMDB0000294	met-d-Gln	M01670	6:126492728-127693092	-0.0797666867104492	0.498541791940327	0.872881074217139	1.0
MR-IVW	glutamine	HMDB0000641	urea	HMDB0000294	met-d-Gln	M01670	6:131635614-132135614	1.72349682223031	0.553221202197381	0.0018370520434804	1.0
MR-IVW	glutamine	HMDB0000641	urea	HMDB0000294	met-d-Gln	M01670	7:72772933-73272933	0.122198353461741	0.346228668141604	0.724132540388923	1.0
MR-IVW	glutamine	HMDB0000641	urea	HMDB0000294	met-d-Gln	M01670	8:17124777-17669461	0.256620799007512	0.493501536552913	0.603063575093937	1.0
MR-IVW	glutamine	HMDB0000641	urea	HMDB0000294	met-d-Gln	M01670	8:126231747-126731747	1.47812443689224	0.586557316227078	0.011735483430665	1.0
MR-IVW	glutamine	HMDB0000641	urea	HMDB0000294	met-d-Gln	M01670	9:4040541-4540541	0.379094374506328	0.498808387508328	0.447254584875201	1.0
MR-IVW	glutamine	HMDB0000641	urea	HMDB0000294	met-d-Gln	M01670	9:21884172-22384172	0.386090612324154	0.689447522007421	0.575479437698056	1.0
MR-IVW	glutamine	HMDB0000641	urea	HMDB0000294	met-d-Gln	M01670	10:98828483-99609412	0.0062406637315532	0.205941903141269	0.975825379851712	1.0
MR-IVW	glutamine	HMDB0000641	urea	HMDB0000294	met-d-Gln	M01670	10:114535278-115035278	-0.109889988756956	0.686812429731003	0.872881074217139	1.0
MR-IVW	glutamine	HMDB0000641	urea	HMDB0000294	met-d-Gln	M01670	11:8005408-8505408	-0.3854024060467	0.437957279598523	0.378859309553424	1.0
MR-IVW	glutamine	HMDB0000641	urea	HMDB0000294	met-d-Gln	M01670	11:18148958-18648958	0.308897541795779	0.702039867717689	0.659937107321192	1.0
MR-IVW	glutamine	HMDB0000641	urea	HMDB0000294	met-d-Gln	M01670	11:73860169-74360169	0.126341546979438	0.694878508386915	0.855725415320073	1.0
MR-IVW	glutamine	HMDB0000641	urea	HMDB0000294	met-d-Gln	M01670	12:4051876-4551876	0.278343090682177	0.719052984262297	0.698684565645404	1.0
MR-IVW	glutamine	HMDB0000641	urea	HMDB0000294	met-d-Gln	M01670	12:46377388-47736079	0.388627915301612	0.228966120238753	0.0896368877033753	2.0
MR-IVW	glutamine	HMDB0000641	urea	HMDB0000294	met-d-Gln	M01670	12:55949170-57674145	-0.0055963621453051	0.159338335642126	0.97198205280842	3.0
MR-IVW	glutamine	HMDB0000641	urea	HMDB0000294	met-d-Gln	M01670	12:59330993-60240767	-0.360357049878413	0.663345816637399	0.586963460372244	2.0
MR-IVW	glutamine	HMDB0000641	urea	HMDB0000294	met-d-Gln	M01670	12:121134495-121634495	0.0869373962834262	0.724478302361881	0.904483147958832	1.0
MR-IVW	glutamine	HMDB0000641	urea	HMDB0000294	met-d-Gln	M01670	14:21242229-21782312	0.52201843837736	0.686866366286002	0.447254584875201	1.0
MR-IVW	glutamine	HMDB0000641	urea	HMDB0000294	met-d-Gln	M01670	14:74940531-75440531	-0.401181928689829	0.668636547816388	0.548506235500151	1.0
MR-IVW	glutamine	HMDB0000641	urea	HMDB0000294	met-d-Gln	M01670	14:100545139-101045139	-1.26879151613732	0.549809656992834	0.0210162562275181	1.0
MR-IVW	glutamine	HMDB0000641	urea	HMDB0000294	met-d-Gln	M01670	16:70118909-70618909	-1.81898280962873	0.699608772934126	0.0093223760474373	1.0
MR-IVW	glutamine	HMDB0000641	urea	HMDB0000294	met-d-Gln	M01670	17:25345818-25845818	-0.735395550786036	0.608603214443616	0.226919071737479	1.0
MR-IVW	glutamine	HMDB0000641	urea	HMDB0000294	met-d-Gln	M01670	18:31306350-31806350	-0.35099214382974	0.731233632978631	0.631227393032448	1.0
MR-IVW	glutamine	HMDB0000641	urea	HMDB0000294	met-d-Gln	M01670	20:55862882-56362882	0.52939727754449	0.696575365190121	0.447254584875201	1.0
MR-IVW	glutamine	HMDB0000641	urea	HMDB0000294	met-d-Gln	M01670	22:44074730-44574730	-1.16047464584546	0.683851130587502	0.0897023897414626	1.0
MR-IVW	glycohyocholate	HMDB0000138	2-oxoarginine*	HMDB0004225	GCST90199935	GCST90199903	7:99108524-99608524	0.200492589431198	0.156784701075835	0.20097577576842	1.0
MR-IVW	glycohyocholate	HMDB0000138	2-oxoarginine*	HMDB0004225	GCST90199935	GCST90199903	10:45742470-46242470	0.0949505293477637	0.165825339596071	0.566919889265441	1.0
MR-IVW	glycohyocholate	HMDB0000138	2-oxoarginine*	HMDB0004225	GCST90199935	GCST90199903	13:103468308-103968308	-0.0012379604836327	0.152719797087594	0.993532346438199	1.0
MR-IVW	glycohyocholate	HMDB0000138	2-oxoarginine*	HMDB0004225	GCST90199935	GCST90199903	17:28409010-28909010	0.0365338033876746	0.141241193381229	0.795895638201487	1.0
MR-IVW	bilirubin (z,z)	HMDB0000054	2-hydroxyphenylacetate	HMDB0000669	GCST90200704	GCST90200369	2:233988949-235124783	-0.0509601626839981	0.0244396304302568	0.037056179597379	7.0
MR-IVW	bilirubin (z,z)	HMDB0000054	2-hydroxyphenylacetate	HMDB0000669	GCST90200704	GCST90200369	12:21093886-21593886	-0.0752201996978493	0.142389501094651	0.597311473166366	1.0
MR-IVW	n-acetylornithine	HMDB0003357	3-methyl-2-oxovalerate	HMDB0000491	M15630	M15676	2:73124156-74349562	-0.0299602221274203	0.0250368466020295	0.231444877707538	2.0
MR-IVW	5-methylthioadenosine (mta)	HMDB0001173	glutamate	HMDB0000148	GCST90200359	bioa_007	6:149659491-150411114	0.0646829544598575	0.0790745164545932	0.413357187275103	1.0
MR-IVW	histidine	HMDB0000177	docosahexaenoate (dha; 22:6n3)	HMDB0002183	bioa_009	GCST90199651	2:27492603-27992603	0.723733987339653	0.546049832535667	0.185038796703994	1.0
MR-IVW	histidine	HMDB0000177	docosahexaenoate (dha; 22:6n3)	HMDB0002183	bioa_009	GCST90199651	2:211331245-211831245	0.197765159960444	0.337006501433532	0.557318614317057	1.0
MR-IVW	histidine	HMDB0000177	docosahexaenoate (dha; 22:6n3)	HMDB0002183	bioa_009	GCST90199651	3:186208322-186708322	0.816560377703141	0.42354719143112	0.0538664650633057	1.0
MR-IVW	histidine	HMDB0000177	docosahexaenoate (dha; 22:6n3)	HMDB0002183	bioa_009	GCST90199651	4:186893802-187393802	-0.106574575017166	0.28546606589486	0.708898866107337	1.0
MR-IVW	histidine	HMDB0000177	docosahexaenoate (dha; 22:6n3)	HMDB0002183	bioa_009	GCST90199651	12:56615040-57115040	0.353431517262576	0.420208764887211	0.400300013435256	1.0
MR-IVW	histidine	HMDB0000177	docosahexaenoate (dha; 22:6n3)	HMDB0002183	bioa_009	GCST90199651	12:96083535-96730076	0.131839652818533	0.181629391193899	0.467917366617	3.0
MR-IVW	histidine	HMDB0000177	docosahexaenoate (dha; 22:6n3)	HMDB0002183	bioa_009	GCST90199651	14:21229605-21729605	-0.0432445786440202	0.551402155667804	0.937488740423947	1.0
MR-IVW	histidine	HMDB0000177	docosahexaenoate (dha; 22:6n3)	HMDB0002183	bioa_009	GCST90199651	15:58473939-58973939	-1.07053201257352	0.565446198129843	0.058324396383712	1.0
MR-IVW	guanidinoacetate	HMDB0000128	pantothenate	HMDB0000210	GCST90200384	GCST90200279	6:131647278-132147278	0.0099577485170138	0.165326041408324	0.951971676729937	1.0
MR-IVW	guanidinoacetate	HMDB0000128	pantothenate	HMDB0000210	GCST90200384	GCST90200279	11:64893892-65393892	0.0208055450945907	0.116778689591619	0.858595615996464	1.0
MR-IVW	guanidinoacetate	HMDB0000128	pantothenate	HMDB0000210	GCST90200384	GCST90200279	12:101043-601043	0.20753133971128	0.145916918515987	0.154951694867019	1.0
MR-IVW	guanidinoacetate	HMDB0000128	pantothenate	HMDB0000210	GCST90200384	GCST90200279	14:100558168-101058168	-0.091902380632354	0.153981739587148	0.550614559683398	1.0
MR-IVW	guanidinoacetate	HMDB0000128	pantothenate	HMDB0000210	GCST90200384	GCST90200279	20:61898912-62398912	0.121899674072835	0.135660971832773	0.368886478756949	1.0
MR-IVW	citrulline	HMDB0000904	kynurenine	HMDB0000684	bioa_005	bioa_027	2:211099261-211599261	-0.124979121956256	0.0971088748688855	0.198094288139254	1.0
MR-IVW	citrulline	HMDB0000904	kynurenine	HMDB0000684	bioa_005	bioa_027	8:10310878-10810878	0.0953870663325211	0.145851783383061	0.513111805614403	1.0
MR-IVW	citrulline	HMDB0000904	kynurenine	HMDB0000684	bioa_005	bioa_027	8:11437159-11937159	0.269769530076029	0.180447846204702	0.134914442142295	1.0
MR-IVW	citrulline	HMDB0000904	kynurenine	HMDB0000684	bioa_005	bioa_027	9:133044244-133627617	0.03231317353927	0.0782185689160307	0.679523208237909	2.0
MR-IVW	citrulline	HMDB0000904	kynurenine	HMDB0000684	bioa_005	bioa_027	9:135893372-136393372	0.110962423583246	0.156285103638378	0.477704136179983	1.0
MR-IVW	citrulline	HMDB0000904	kynurenine	HMDB0000684	bioa_005	bioa_027	10:97138579-97638579	-0.148041973942317	0.136949097078923	0.279697113633424	1.0
MR-IVW	citrulline	HMDB0000904	kynurenine	HMDB0000684	bioa_005	bioa_027	17:9542768-10042768	0.0349773972202653	0.105353606085136	0.739889259006735	1.0
MR-IVW	dehydroepiandrosterone sulfate (dhea-s)	HMDB0001032	methionine	HMDB0000696	GCST90199673	bioa_013	7:98825038-100067196	0.0903312613798148	0.0571355226943799	0.113878037735451	1.0
MR-IVW	guanidinoacetate	HMDB0000128	ornithine	HMDB0000214	GCST90200384	M01493	6:131647278-132147278	-0.374575782988477	0.174459953720661	0.0317885988775997	1.0
MR-IVW	guanidinoacetate	HMDB0000128	ornithine	HMDB0000214	GCST90200384	M01493	12:101043-601043	0.0308829755405115	0.15441487770256	0.841480581121797	1.0
MR-IVW	stearoyl sphingomyelin (d18:1/18:0)	HMDB0001348	dehydroepiandrosterone sulfate (dhea-s)	HMDB0001032	GCST90200335	GCST90199673	8:113373776-113873776	-0.0400385956849853	0.171157022895019	0.81504007870168	1.0
MR-IVW	stearoyl sphingomyelin (d18:1/18:0)	HMDB0001348	dehydroepiandrosterone sulfate (dhea-s)	HMDB0001032	GCST90200335	GCST90199673	11:61368608-61868608	-0.370865756684294	0.182766848962076	0.0424405603701385	1.0
MR-IVW	stearoyl sphingomyelin (d18:1/18:0)	HMDB0001348	dehydroepiandrosterone sulfate (dhea-s)	HMDB0001032	GCST90200335	GCST90199673	14:63982386-64482386	-0.144058582992707	0.114135282465729	0.206886191704353	1.0
MR-IVW	stearoyl sphingomyelin (d18:1/18:0)	HMDB0001348	dehydroepiandrosterone sulfate (dhea-s)	HMDB0001032	GCST90200335	GCST90199673	19:8013648-8513648	0.0168598429544254	0.0946657605857912	0.858645512242262	1.0
MR-IVW	stearoyl sphingomyelin (d18:1/18:0)	HMDB0001348	dehydroepiandrosterone sulfate (dhea-s)	HMDB0001032	GCST90200335	GCST90199673	19:45165640-45665640	0.0464223871868951	0.169316402816358	0.783949855942177	1.0
MR-IVW	3-(4-hydroxyphenyl)lactate	HMDB0000755	eicosapentaenoate (epa; 20:5n3)	HMDB0001999	GCST90200371	M18467	6:111301079-111801079	0.071154193391891	0.191568982208936	0.710318348253683	1.0
MR-IVW	3-(4-hydroxyphenyl)lactate	HMDB0000755	eicosapentaenoate (epa; 20:5n3)	HMDB0001999	GCST90200371	M18467	17:79941425-80441425	-1.16650871019787e-308	0.107943561888539	1.0	1.0
MR-IVW	urate	HMDB0000289	kynurenine	HMDB0000684	GCST90200307	bioa_027	4:9672167-10439135	0.139444827646949	0.0305599008649899	5.04278146959712e-06	1.0
MR-IVW	urate	HMDB0000289	kynurenine	HMDB0000684	GCST90200307	bioa_027	4:88802323-89302323	0.114669925226369	0.0828539922155851	0.16635845473889	1.0
MR-IVW	alpha-tocopherol	HMDB0001893	histidine	HMDB0000177	GCST90200302	GCST90200377	1:62651807-63403953	-0.0404175340261038	0.174765573370809	0.817107274548972	1.0
MR-IVW	cholesterol	HMDB0000067	adenosine 5'-monophosphate (amp)	HMDB0000045	M00063	GCST90200356	1:109571511-110071511	-0.151740013367241	0.17246867208533	0.378961143848515	1.0
MR-IVW	betaine	HMDB0000043	cholesterol	HMDB0000067	GCST90200425	M00063	2:211290507-211790507	0.179350036737538	0.13306615628914	0.177714325380174	1.0
MR-IVW	betaine	HMDB0000043	cholesterol	HMDB0000067	GCST90200425	M00063	5:78081434-78907016	0.0049011666100825	0.0784186657613206	0.950164661941506	1.0
MR-IVW	betaine	HMDB0000043	cholesterol	HMDB0000067	GCST90200425	M00063	6:160264283-160825366	-0.103326308208527	0.145872435117922	0.478738281732904	1.0
MR-IVW	betaine	HMDB0000043	cholesterol	HMDB0000067	GCST90200425	M00063	12:68601-568601	-0.160221883589181	0.113490500875669	0.158019253847398	1.0
MR-IVW	cystine	HMDB0000192	arginine	HMDB0000517	M31454	GCST90200372	22:24745202-25245202	0.0340097856321289	0.0725261222697715	0.639118576722885	1.0
MR-IVW	glycine	HMDB0000123	glutamate	HMDB0000148	bioa_008	M32322	1:75967169-76725029	0.202274868155638	0.372611599234073	0.58722816576207	1.0
MR-IVW	glycine	HMDB0000123	glutamate	HMDB0000148	bioa_008	M32322	1:120004506-120504506	-0.0504135203871793	0.44111830338785	0.909011306646057	1.0
MR-IVW	glycine	HMDB0000123	glutamate	HMDB0000148	bioa_008	M32322	2:165258389-165758389	-0.296392423774604	0.545986043795327	0.58722816576207	1.0
MR-IVW	glycine	HMDB0000123	glutamate	HMDB0000148	bioa_008	M32322	2:210575251-212439946	-0.0178710249558389	0.05454984452545	0.743207247676329	6.0
MR-IVW	glycine	HMDB0000123	glutamate	HMDB0000148	bioa_008	M32322	3:125660381-126160381	0.193894754922246	0.286627029015493	0.498741913600144	1.0
MR-IVW	glycine	HMDB0000123	glutamate	HMDB0000148	bioa_008	M32322	4:186924683-187424683	0.592252348222168	0.544231887555506	0.276491247419954	1.0
MR-IVW	glycine	HMDB0000123	glutamate	HMDB0000148	bioa_008	M32322	5:89976061-90476061	-0.984573110472707	0.600756474186737	0.101236402173935	1.0
MR-IVW	glycine	HMDB0000123	glutamate	HMDB0000148	bioa_008	M32322	5:131494202-131994202	0.249007460048443	0.543289003742058	0.6467129796159	1.0
MR-IVW	glycine	HMDB0000123	glutamate	HMDB0000148	bioa_008	M32322	6:160525578-161025578	-0.112316494989958	0.545537261379808	0.83688281046423	1.0
MR-IVW	glycine	HMDB0000123	glutamate	HMDB0000148	bioa_008	M32322	7:55797215-56297215	-0.0309598468779592	0.278638621901635	0.911528237909378	1.0
MR-IVW	glycine	HMDB0000123	glutamate	HMDB0000148	bioa_008	M32322	8:8933358-9433358	-0.188360392173797	0.224583544514912	0.40163224643354	1.0
MR-IVW	glycine	HMDB0000123	glutamate	HMDB0000148	bioa_008	M32322	8:126232077-126732077	0.173237116746223	0.319121004532519	0.58722816576207	1.0
MR-IVW	glycine	HMDB0000123	glutamate	HMDB0000148	bioa_008	M32322	9:5720079-6894932	0.167112600351619	0.195921365638122	0.393682867061818	3.0
MR-IVW	glycine	HMDB0000123	glutamate	HMDB0000148	bioa_008	M32322	9:135887106-136387106	0.764508841922428	0.431577572052983	0.0764894608968977	1.0
MR-IVW	glycine	HMDB0000123	glutamate	HMDB0000148	bioa_008	M32322	10:64798306-65575478	0.554331761875587	0.47118199759425	0.239406878796791	1.0
MR-IVW	glycine	HMDB0000123	glutamate	HMDB0000148	bioa_008	M32322	12:46859387-47359387	0.384820597165484	0.459907542953873	0.402741713116187	1.0
MR-IVW	glycine	HMDB0000123	glutamate	HMDB0000148	bioa_008	M32322	12:56611458-57111458	0.248865506319167	0.594512042873571	0.675505089804626	1.0
MR-IVW	glycine	HMDB0000123	glutamate	HMDB0000148	bioa_008	M32322	15:58217095-58717095	-0.426263528526381	0.557421537303731	0.444446702634925	1.0
MR-IVW	glycine	HMDB0000123	glutamate	HMDB0000148	bioa_008	M32322	16:80861176-81361176	-0.0476163992211152	0.246018062642429	0.846529514964005	1.0
MR-IVW	glycine	HMDB0000123	glutamate	HMDB0000148	bioa_008	M32322	17:45188952-45974996	-1.04792557411271	0.516369123475831	0.0424163678212285	1.0
MR-IVW	glycine	HMDB0000123	glutamate	HMDB0000148	bioa_008	M32322	19:17984588-18484588	-0.449110358343973	0.557985596730395	0.420890056776582	1.0
MR-IVW	5-acetylamino-6-formylamino-3-methyluracil	HMDB0011105	7-methylxanthine	HMDB0001991	GCST90200680	M34390	8:17743764-18765840	-0.0091870550639922	0.0316955098800592	0.771928302487064	5.0
MR-IVW	hypoxanthine	HMDB0000157	mannose	HMDB0000169	M03127	GCST90200435	6:16038192-16538192	-0.0181796598528727	0.114316111471016	0.873645454108399	1.0
MR-IVW	glycerophosphorylcholine (gpc)	HMDB0000086	paraxanthine	HMDB0001860	GCST90199629	M18254	1:40156715-40656715	-0.0124855958002537	0.160231812769924	0.937890037162823	1.0
MR-IVW	leucine	HMDB0000687	beta-alanine	HMDB0000056	bioa_011	GCST90200361	2:27480940-27980940	-0.255836860750268	0.541910679543743	0.636854320694716	1.0
MR-IVW	leucine	HMDB0000687	beta-alanine	HMDB0000056	bioa_011	GCST90200361	4:88972827-89472827	-0.31935433646452	0.220092744623864	0.146780158772835	1.0
MR-IVW	leucine	HMDB0000687	beta-alanine	HMDB0000056	bioa_011	GCST90200361	11:116336283-116883862	-0.184303487583254	0.590641638852014	0.755010548168916	1.0
MR-IVW	leucine	HMDB0000687	beta-alanine	HMDB0000056	bioa_011	GCST90200361	15:58477325-58977325	-0.20109266776334	0.499843232990437	0.687454811500254	1.0
MR-IVW	leucine	HMDB0000687	beta-alanine	HMDB0000056	bioa_011	GCST90200361	16:70059237-70559237	-0.222760037599313	0.321301526788242	0.488118004669588	1.0
MR-IVW	citrulline	HMDB0000904	5-oxoproline	HMDB0000267	GCST90200403	GCST90200280	2:211084708-211584708	-0.116804621799988	0.154522708038917	0.449705635277826	1.0
MR-IVW	citrulline	HMDB0000904	5-oxoproline	HMDB0000267	GCST90200403	GCST90200280	9:133044244-133573675	-0.0745892933729551	0.110388993085742	0.499234295674811	2.0
MR-IVW	isoleucine	HMDB0000172	leucine	HMDB0000687	met-d-Ile	M00060	2:27480940-28253174	1.32780588309929	0.351478027879225	0.0001582339720921	1.0
MR-IVW	isoleucine	HMDB0000172	leucine	HMDB0000687	met-d-Ile	M00060	2:165251927-165751927	0.848375665101711	0.545384356136815	0.119813814205544	1.0
MR-IVW	isoleucine	HMDB0000172	leucine	HMDB0000687	met-d-Ile	M00060	4:88890833-89475171	2.18888414167695	0.243209349075215	2.25717681190659e-19	1.0
MR-IVW	isoleucine	HMDB0000172	leucine	HMDB0000687	met-d-Ile	M00060	8:76193463-76693463	0.559496890904269	0.688611558036024	0.416504786576218	1.0
MR-IVW	isoleucine	HMDB0000172	leucine	HMDB0000687	met-d-Ile	M00060	12:56611458-57111458	1.35533426766393e-308	0.485594676820651	1.0	1.0
MR-IVW	isoleucine	HMDB0000172	leucine	HMDB0000687	met-d-Ile	M00060	16:69865519-70914672	0.63604271209199	0.337897690798869	0.0597881108264641	1.0
MR-IVW	isoleucine	HMDB0000172	leucine	HMDB0000687	met-d-Ile	M00060	19:49069664-49569664	1.42616175951405	0.556550930542063	0.0103921587641817	1.0
MR-IVW	citrulline	HMDB0000904	sarcosine	HMDB0000271	bioa_005	bioa_031	2:211099261-211599261	-0.0067664751388411	0.112774585647353	0.952155634691787	1.0
MR-IVW	citrulline	HMDB0000904	sarcosine	HMDB0000271	bioa_005	bioa_031	8:10310878-10810878	-0.0052533344066611	0.1694624002149	0.975269539673936	1.0
MR-IVW	citrulline	HMDB0000904	sarcosine	HMDB0000271	bioa_005	bioa_031	8:11437159-11937159	-0.489892007679862	0.209534648280522	0.0193872481440673	1.0
MR-IVW	citrulline	HMDB0000904	sarcosine	HMDB0000271	bioa_005	bioa_031	9:133044244-133627617	-0.0788260453656074	0.149222050448164	0.59732816832053	2.0
MR-IVW	citrulline	HMDB0000904	sarcosine	HMDB0000271	bioa_005	bioa_031	9:135893372-136393372	-0.0061707910423077	0.181493854185547	0.972877150702322	1.0
MR-IVW	citrulline	HMDB0000904	sarcosine	HMDB0000271	bioa_005	bioa_031	10:97138579-97638579	0.183050477224573	0.15903603581631	0.249732235541399	1.0
MR-IVW	citrulline	HMDB0000904	sarcosine	HMDB0000271	bioa_005	bioa_031	17:9542768-10042768	-0.0485713410501059	0.122345947229485	0.691367460606733	1.0
MR-IVW	choline phosphate	HMDB0001565	n-stearoyl-sphingosine (d18:1/18:0)*	HMDB0004950	GCST90200363	GCST90200341	1:21573292-22142120	-0.146524764607797	0.242707788801647	0.546037435929101	2.0
MR-IVW	choline phosphate	HMDB0001565	n-stearoyl-sphingosine (d18:1/18:0)*	HMDB0004950	GCST90200363	GCST90200341	22:24245541-24745541	0.0715213378353951	0.176233769309228	0.684865899580296	1.0
MR-IVW	glycerol 3-phosphate	HMDB0000126	theobromine	HMDB0002825	GCST90199638	GCST90199644	1:20921386-22251981	-0.098270749441902	0.0532158626806412	0.0647987639008885	5.0
MR-IVW	glycerol 3-phosphate	HMDB0000126	theobromine	HMDB0002825	GCST90199638	GCST90199644	20:5231344-5731344	0.188607942333412	0.179989057847393	0.294691316368148	1.0
MR-IVW	1-methylxanthine	HMDB0010738	citrate	HMDB0000094	M34389	GCST90200304	8:18010431-18510431	-0.0743451309480042	0.0593897035230015	0.210635999018679	1.0
MR-IVW	uridine	HMDB0000296	glutamine	HMDB0000641	M00606	M00053	1:20665172-21165172	-0.0597021663285487	0.179106498985648	0.738882680363529	1.0
MR-IVW	uridine	HMDB0000296	glutamine	HMDB0000641	M00606	M00053	7:47852911-48352911	-0.180992961339965	0.180992961339965	0.317310507862914	1.0
MR-IVW	uridine	HMDB0000296	glutamine	HMDB0000641	M00606	M00053	22:50721752-51221752	0.0961967742091361	0.123681566840318	0.436700030722758	1.0
MR-IVW	sphingosine 1-phosphate	HMDB0000277	pantothenate	HMDB0000210	GCST90199657	GCST90200279	17:74160792-74684003	0.0103142191280607	0.119153072973828	0.931019066166811	2.0
MR-IVW	citrate	HMDB0000094	n-acetyl-aspartyl-glutamate (naag)	HMDB0001067	M01564	GCST90200684	5:14625868-15125868	0.0321852070469256	0.161843060855364	0.842366962609433	1.0
MR-IVW	citrate	HMDB0000094	n-acetyl-aspartyl-glutamate (naag)	HMDB0001067	M01564	GCST90200684	17:6345930-6933878	0.0664263310799846	0.105279466127392	0.528071652953812	2.0
MR-IVW	trans-urocanate	HMDB0000301	3-(4-hydroxyphenyl)lactate	HMDB0000755	GCST90200416	GCST90200371	8:17963874-18463874	-0.533647131900958	0.177724648203309	0.0026762907254529	1.0
MR-IVW	trans-urocanate	HMDB0000301	3-(4-hydroxyphenyl)lactate	HMDB0000755	GCST90200416	GCST90200371	12:96124750-96624750	-0.102984243106595	0.0530616984701747	0.0522777418557644	1.0
MR-IVW	trans-urocanate	HMDB0000301	3-(4-hydroxyphenyl)lactate	HMDB0000755	GCST90200416	GCST90200371	19:51269710-51769710	-0.0804279361554813	0.176972854626926	0.649494308735158	1.0
MR-IVW	arginine	HMDB0000517	glycochenodeoxycholate	HMDB0000637	GCST90200372	GCST90200342	6:131644358-132148208	-0.0129334262672461	0.0935264754399987	0.890014186074265	2.0
MR-IVW	arginine	HMDB0000517	glycochenodeoxycholate	HMDB0000637	GCST90200372	GCST90200342	10:99896895-100396895	0.0318095427402387	0.119731750811346	0.790490741994131	1.0
MR-IVW	glutamine	HMDB0000641	methionine	HMDB0000696	met-d-Gln	GCST90200391	1:213912734-214412734	0.9315220839211	0.544890086418938	0.0873473397736304	1.0
MR-IVW	glutamine	HMDB0000641	methionine	HMDB0000696	met-d-Gln	GCST90200391	2:26939063-28767861	0.699244327401295	0.232529467469677	0.0026373445427344	3.0
MR-IVW	glutamine	HMDB0000641	methionine	HMDB0000696	met-d-Gln	GCST90200391	2:190998205-192033792	0.244629428987679	0.248671531902285	0.325240803516471	1.0
MR-IVW	glutamine	HMDB0000641	methionine	HMDB0000696	met-d-Gln	GCST90200391	2:211168890-211668890	1.17440976871787	0.68271268106446	0.0853941195451503	1.0
MR-IVW	glutamine	HMDB0000641	methionine	HMDB0000696	met-d-Gln	GCST90200391	3:38941335-39441335	0.48951971322975	0.669608885601395	0.464746663427678	1.0
MR-IVW	glutamine	HMDB0000641	methionine	HMDB0000696	met-d-Gln	GCST90200391	3:52085887-52937605	1.06989415167336	0.68627087753649	0.118997120423079	1.0
MR-IVW	glutamine	HMDB0000641	methionine	HMDB0000696	met-d-Gln	GCST90200391	3:121763465-122263465	-0.973040586011198	0.707723352740048	0.169166064531411	1.0
MR-IVW	glutamine	HMDB0000641	methionine	HMDB0000696	met-d-Gln	GCST90200391	3:159689586-160441236	0.159790677438458	0.369808684291265	0.665675917808894	1.0
MR-IVW	glutamine	HMDB0000641	methionine	HMDB0000696	met-d-Gln	GCST90200391	4:17991903-18491903	-0.0208422504179815	0.714620455796075	0.976732610467595	1.0
MR-IVW	glutamine	HMDB0000641	methionine	HMDB0000696	met-d-Gln	GCST90200391	5:55611894-56111894	-0.717996528823449	0.665628273206352	0.280732666824493	1.0
MR-IVW	glutamine	HMDB0000641	methionine	HMDB0000696	met-d-Gln	GCST90200391	5:127968645-128468645	-0.593877087656653	0.675292616222351	0.379164558422577	1.0
MR-IVW	glutamine	HMDB0000641	methionine	HMDB0000696	met-d-Gln	GCST90200391	5:174698943-175198943	0.163049715953732	0.509369982766726	0.748891953498551	1.0
MR-IVW	glutamine	HMDB0000641	methionine	HMDB0000696	met-d-Gln	GCST90200391	6:20425792-20925792	0.896164108580125	0.596184595445079	0.132796374646145	1.0
MR-IVW	glutamine	HMDB0000641	methionine	HMDB0000696	met-d-Gln	GCST90200391	6:56020405-56520405	0.298772614109884	0.684400528704652	0.662440313091965	1.0
MR-IVW	glutamine	HMDB0000641	methionine	HMDB0000696	met-d-Gln	GCST90200391	6:126492728-127693092	0.410996395989435	0.534574790803926	0.441995059324355	2.0
MR-IVW	glutamine	HMDB0000641	methionine	HMDB0000696	met-d-Gln	GCST90200391	6:131635614-132135614	-0.285997845396606	0.53097708454888	0.590145226632656	1.0
MR-IVW	glutamine	HMDB0000641	methionine	HMDB0000696	met-d-Gln	GCST90200391	7:1635600-2135600	0.686356287548326	0.625755696121263	0.272709657303775	1.0
MR-IVW	glutamine	HMDB0000641	methionine	HMDB0000696	met-d-Gln	GCST90200391	7:72772933-73272933	-0.0231717896832668	0.318731179456258	0.942044766317275	1.0
MR-IVW	glutamine	HMDB0000641	methionine	HMDB0000696	met-d-Gln	GCST90200391	8:17124777-17669461	1.62048550331959	0.408715627410049	7.34501393288244e-05	1.0
MR-IVW	glutamine	HMDB0000641	methionine	HMDB0000696	met-d-Gln	GCST90200391	8:126231747-126731747	0.742152402967614	0.556433024159522	0.182279994898621	1.0
MR-IVW	glutamine	HMDB0000641	methionine	HMDB0000696	met-d-Gln	GCST90200391	9:4040541-4540541	1.37984028556802	0.471324933257589	0.0034161387402522	1.0
MR-IVW	glutamine	HMDB0000641	methionine	HMDB0000696	met-d-Gln	GCST90200391	9:21884172-22384172	0.175418409155185	0.63950887165941	0.783852731933842	1.0
MR-IVW	glutamine	HMDB0000641	methionine	HMDB0000696	met-d-Gln	GCST90200391	10:22676227-23176227	0.470814987102552	0.684395617323626	0.491498050513551	1.0
MR-IVW	glutamine	HMDB0000641	methionine	HMDB0000696	met-d-Gln	GCST90200391	10:98828483-99609412	-0.390981814874085	0.194640873930441	0.0445653107997468	1.0
MR-IVW	glutamine	HMDB0000641	methionine	HMDB0000696	met-d-Gln	GCST90200391	10:114535278-115035278	1.04398274500656	0.645262788921276	0.105680115545673	1.0
MR-IVW	glutamine	HMDB0000641	methionine	HMDB0000696	met-d-Gln	GCST90200391	11:8005408-8505408	0.409575158619822	0.257001446863025	0.11101026097422	1.0
MR-IVW	glutamine	HMDB0000641	methionine	HMDB0000696	met-d-Gln	GCST90200391	11:73860169-74360169	-0.343904923555622	0.515849870436238	0.504978870158944	1.0
MR-IVW	glutamine	HMDB0000641	methionine	HMDB0000696	met-d-Gln	GCST90200391	12:4051876-4551876	-0.693644436874611	0.543785083831097	0.202102037725084	1.0
MR-IVW	glutamine	HMDB0000641	methionine	HMDB0000696	met-d-Gln	GCST90200391	12:46377388-47736079	0.545940218277381	0.210657213592855	0.0095529476909675	2.0
MR-IVW	glutamine	HMDB0000641	methionine	HMDB0000696	met-d-Gln	GCST90200391	12:55949170-57674145	-0.0691395513180217	0.0801941936910617	0.3886041070437	11.0
MR-IVW	glutamine	HMDB0000641	methionine	HMDB0000696	met-d-Gln	GCST90200391	12:57753270-58582050	-0.0980585579572734	0.383315931783512	0.798092496541079	2.0
MR-IVW	glutamine	HMDB0000641	methionine	HMDB0000696	met-d-Gln	GCST90200391	12:59330993-60240767	0.651436352320691	0.277433006445222	0.0188702014137015	2.0
MR-IVW	glutamine	HMDB0000641	methionine	HMDB0000696	met-d-Gln	GCST90200391	14:21242229-21782312	0.307714402221928	0.449961106842443	0.494057960980503	3.0
MR-IVW	glutamine	HMDB0000641	methionine	HMDB0000696	met-d-Gln	GCST90200391	14:74940531-75440531	-1.53073615851192	0.637823954628282	0.0163979745186451	1.0
MR-IVW	glutamine	HMDB0000641	methionine	HMDB0000696	met-d-Gln	GCST90200391	14:94594947-95094947	-0.971239005971795	0.610859488461991	0.111844982733175	1.0
MR-IVW	glutamine	HMDB0000641	methionine	HMDB0000696	met-d-Gln	GCST90200391	14:100545139-101045139	-1.88237647897325	0.555942548420617	0.0007094030033472	1.0
MR-IVW	glutamine	HMDB0000641	methionine	HMDB0000696	met-d-Gln	GCST90200391	16:70118909-70618909	0.306372039983145	0.666256678973591	0.645630456869472	1.0
MR-IVW	glutamine	HMDB0000641	methionine	HMDB0000696	met-d-Gln	GCST90200391	17:6935779-7435779	0.0425164505662288	0.703058974643802	0.951778505671005	1.0
MR-IVW	glutamine	HMDB0000641	methionine	HMDB0000696	met-d-Gln	GCST90200391	17:25345818-25845818	0.164263278350539	0.571744269703471	0.773881083136503	1.0
MR-IVW	glutamine	HMDB0000641	methionine	HMDB0000696	met-d-Gln	GCST90200391	18:31306350-31806350	0.558046246417931	0.691260264699978	0.419500467784664	1.0
MR-IVW	glutamine	HMDB0000641	methionine	HMDB0000696	met-d-Gln	GCST90200391	22:44074730-44574730	0.714975314081326	0.563542436809211	0.204542368845367	1.0
MR-IVW	citrate	HMDB0000094	n-palmitoyl-sphingosine (d18:1/16:0)	HMDB0004949	met-d-Citrate	GCST90200336	1:206967359-207467359	-0.0289143399032069	0.286454216334604	0.91959905614997	1.0
MR-IVW	citrate	HMDB0000094	n-palmitoyl-sphingosine (d18:1/16:0)	HMDB0004949	met-d-Citrate	GCST90200336	2:6909613-7409613	0.606616733219114	0.667448097135228	0.363424144513492	1.0
MR-IVW	citrate	HMDB0000094	n-palmitoyl-sphingosine (d18:1/16:0)	HMDB0004949	met-d-Citrate	GCST90200336	2:211290507-211790507	-0.659945035866961	0.403006597344918	0.101514780902006	1.0
MR-IVW	citrate	HMDB0000094	n-palmitoyl-sphingosine (d18:1/16:0)	HMDB0004949	met-d-Citrate	GCST90200336	2:241907241-242693157	-0.706765260527402	0.595219873186877	0.235069096351293	1.0
MR-IVW	citrate	HMDB0000094	n-palmitoyl-sphingosine (d18:1/16:0)	HMDB0004949	met-d-Citrate	GCST90200336	4:77164144-77664144	0.392540604300073	0.554584612929976	0.479063177768643	1.0
MR-IVW	citrate	HMDB0000094	n-palmitoyl-sphingosine (d18:1/16:0)	HMDB0004949	met-d-Citrate	GCST90200336	5:14438417-15122542	0.204598376423171	0.112614625609837	0.0692475733360004	5.0
MR-IVW	citrate	HMDB0000094	n-palmitoyl-sphingosine (d18:1/16:0)	HMDB0004949	met-d-Citrate	GCST90200336	5:43252947-44074677	-0.106575305485667	0.38377877857809	0.781242783269883	1.0
MR-IVW	citrate	HMDB0000094	n-palmitoyl-sphingosine (d18:1/16:0)	HMDB0004949	met-d-Citrate	GCST90200336	5:176569252-177069252	0.608089021019177	0.657245263766695	0.354857370818064	1.0
MR-IVW	citrate	HMDB0000094	n-palmitoyl-sphingosine (d18:1/16:0)	HMDB0004949	met-d-Citrate	GCST90200336	6:18111878-18611878	-0.159979815911151	0.494865921300554	0.746483871152018	1.0
MR-IVW	citrate	HMDB0000094	n-palmitoyl-sphingosine (d18:1/16:0)	HMDB0004949	met-d-Citrate	GCST90200336	6:160159894-160659894	-0.289567805701409	0.602159213357864	0.630600037312975	1.0
MR-IVW	citrate	HMDB0000094	n-palmitoyl-sphingosine (d18:1/16:0)	HMDB0004949	met-d-Citrate	GCST90200336	7:72772933-73272933	0.409378671267638	0.365303958019747	0.262435951295783	1.0
MR-IVW	citrate	HMDB0000094	n-palmitoyl-sphingosine (d18:1/16:0)	HMDB0004949	met-d-Citrate	GCST90200336	8:126256694-126756694	-0.140756668109935	0.343566104867691	0.682031080434775	1.0
MR-IVW	citrate	HMDB0000094	n-palmitoyl-sphingosine (d18:1/16:0)	HMDB0004949	met-d-Citrate	GCST90200336	9:95648531-96148531	0.451213663010725	0.59433831312268	0.447740961071336	1.0
MR-IVW	citrate	HMDB0000094	n-palmitoyl-sphingosine (d18:1/16:0)	HMDB0004949	met-d-Citrate	GCST90200336	10:5959218-6459218	-1.38904602987391	0.663785758802502	0.0363838064210698	1.0
MR-IVW	citrate	HMDB0000094	n-palmitoyl-sphingosine (d18:1/16:0)	HMDB0004949	met-d-Citrate	GCST90200336	10:64654071-65607438	1.68733276341798	0.463758824080372	0.0002743539715448	1.0
MR-IVW	citrate	HMDB0000094	n-palmitoyl-sphingosine (d18:1/16:0)	HMDB0004949	met-d-Citrate	GCST90200336	10:94589724-95089724	-0.914547432008058	0.621882346266426	0.141396167762001	1.0
MR-IVW	citrate	HMDB0000094	n-palmitoyl-sphingosine (d18:1/16:0)	HMDB0004949	met-d-Citrate	GCST90200336	11:61356683-61856683	-1.02958820849488	0.475745421102133	0.0304522335822119	1.0
MR-IVW	citrate	HMDB0000094	n-palmitoyl-sphingosine (d18:1/16:0)	HMDB0004949	met-d-Citrate	GCST90200336	12:20812570-21569526	-0.528760281812375	0.448789191545131	0.238719674497494	1.0
MR-IVW	citrate	HMDB0000094	n-palmitoyl-sphingosine (d18:1/16:0)	HMDB0004949	met-d-Citrate	GCST90200336	12:120844110-121665390	-0.868700959290444	0.336441765897027	0.0098222546662992	1.0
MR-IVW	citrate	HMDB0000094	n-palmitoyl-sphingosine (d18:1/16:0)	HMDB0004949	met-d-Citrate	GCST90200336	14:94594947-95094947	-1.19392434357657	0.640356674321748	0.0622560516901291	1.0
MR-IVW	citrate	HMDB0000094	n-palmitoyl-sphingosine (d18:1/16:0)	HMDB0004949	met-d-Citrate	GCST90200336	14:102387585-102887585	0.129665139068957	0.601928254572697	0.829442786572026	1.0
MR-IVW	citrate	HMDB0000094	n-palmitoyl-sphingosine (d18:1/16:0)	HMDB0004949	met-d-Citrate	GCST90200336	15:42429423-42929423	-1.33989273135183	0.568336867162134	0.0183950928756157	1.0
MR-IVW	citrate	HMDB0000094	n-palmitoyl-sphingosine (d18:1/16:0)	HMDB0004949	met-d-Citrate	GCST90200336	15:43028726-45186579	-0.677083476778738	0.382347107499635	0.0765838645114142	1.0
MR-IVW	citrate	HMDB0000094	n-palmitoyl-sphingosine (d18:1/16:0)	HMDB0004949	met-d-Citrate	GCST90200336	16:58436602-58936602	0.0283146562553918	0.69533604849947	0.967518460895431	1.0
MR-IVW	citrate	HMDB0000094	n-palmitoyl-sphingosine (d18:1/16:0)	HMDB0004949	met-d-Citrate	GCST90200336	17:6092241-7020419	-0.1081516719364	0.0877887554625889	0.217966423274195	9.0
MR-IVW	citrate	HMDB0000094	n-palmitoyl-sphingosine (d18:1/16:0)	HMDB0004949	met-d-Citrate	GCST90200336	17:57343504-58184169	-0.0668153718475715	0.466607581943066	0.886137026251511	1.0
MR-IVW	citrate	HMDB0000094	n-palmitoyl-sphingosine (d18:1/16:0)	HMDB0004949	met-d-Citrate	GCST90200336	18:76910235-77410235	0.469999405378618	0.619096345005813	0.447750837505762	1.0
MR-IVW	citrate	HMDB0000094	n-palmitoyl-sphingosine (d18:1/16:0)	HMDB0004949	met-d-Citrate	GCST90200336	20:62104494-62604494	-0.478825433129078	0.690855016289635	0.488252409883107	1.0
MR-IVW	citrate	HMDB0000094	n-palmitoyl-sphingosine (d18:1/16:0)	HMDB0004949	met-d-Citrate	GCST90200336	22:18883605-19740639	0.194401819300668	0.179523015652408	0.278861848230509	1.0
MR-IVW	flavin adenine dinucleotide (fad)	HMDB0001248	oleate (18:1n9)	HMDB0000207	GCST90200376	M01359	2:69949756-70738470	-0.0166906259623247	0.0470372186210971	0.722710426810278	1.0
MR-IVW	beta-citrylglutamate	HMDB0241915	paraxanthine	HMDB0001860	GCST90199911	M18254	3:183486882-183986882	-0.109640868955955	0.135555983436453	0.418616659971406	1.0
MR-IVW	beta-citrylglutamate	HMDB0241915	paraxanthine	HMDB0001860	GCST90199911	M18254	11:88203934-92094388	-0.033356709586585	0.0399525726062483	0.403769691942579	3.0
MR-IVW	tyrosine	HMDB0000158	xanthine	HMDB0000292	GCST90200427	M03147	6:111308006-112158646	-0.15752173543837	0.130126651014306	0.226076999133729	1.0
MR-IVW	theobromine	HMDB0002825	5,6-dihydrothymine	HMDB0000079	GCST90199644	GCST90200339	19:41121480-41621480	-0.441237050810894	0.176674111784986	0.0125085530801425	1.0
MR-IVW	docosapentaenoate (n6 dpa; 22:5n6)	HMDB0001976	spermidine	HMDB0001257	GCST90199796	bioa_033	11:61347212-61847212	0.0627767761359438	0.0962833989815103	0.514401172397855	1.0
MR-IVW	glycerol 3-phosphate	HMDB0000126	choline phosphate	HMDB0001565	GCST90199638	GCST90200363	1:20921386-22251981	0.687111979922634	0.0582257078479467	3.86456803515908e-32	5.0
MR-IVW	glycerol 3-phosphate	HMDB0000126	choline phosphate	HMDB0001565	GCST90199638	GCST90200363	20:5231344-5731344	0.200562007544416	0.178804769603858	0.261997872423	1.0
MR-IVW	kynurenate	HMDB0000715	taurochenodeoxycholate	HMDB0000951	GCST90200454	M18494	1:241463402-241963402	0.0712768373908007	0.111059258260085	0.521008864971642	1.0
MR-IVW	kynurenate	HMDB0000715	taurochenodeoxycholate	HMDB0000951	GCST90200454	M18494	4:170711647-171211647	-0.142163872251923	0.164526728561214	0.387545224869933	1.0
MR-IVW	kynurenate	HMDB0000715	taurochenodeoxycholate	HMDB0000951	GCST90200454	M18494	16:58517848-59017848	-0.0473537966186572	0.18941518647463	0.802587348634154	1.0
MR-IVW	dehydroepiandrosterone sulfate (dhea-s)	HMDB0001032	glutamine	HMDB0000641	M32425	bioa_006	7:98868801-99739571	-0.0938738968661631	0.0412995586740705	0.0230261799396236	1.0
MR-IVW	dehydroepiandrosterone sulfate (dhea-s)	HMDB0001032	glutamine	HMDB0000641	M32425	bioa_006	19:48115523-48615523	-0.0131763129242916	0.0413050561890038	0.74972651278201	1.0
MR-IVW	4-methyl-2-oxopentanoate	HMDB0000695	isoleucine	HMDB0000172	M22116	bioa_010	4:88976422-89476422	0.577243466582986	0.0455275231944931	7.73119029201271e-37	1.0
MR-IVW	4-methyl-2-oxopentanoate	HMDB0000695	isoleucine	HMDB0000172	M22116	bioa_010	13:48209901-48709901	0.107460137972903	0.0533565729756218	0.0440095334897353	1.0
MR-IVW	gluconate	HMDB0000625	citrate	HMDB0000094	GCST90200373	GCST90200304	4:99521223-100894070	0.0035434474549083	0.0578423305264266	0.951151784392989	2.0
MR-IVW	pyruvate	HMDB0000243	aspartate	HMDB0000191	met-d-Pyruvate	GCST90200370	1:25486369-25986369	0.831363106357271	0.591194890192392	0.159652265541665	1.0
MR-IVW	pyruvate	HMDB0000243	aspartate	HMDB0000191	met-d-Pyruvate	GCST90200370	1:154991807-156271079	0.146512094625025	0.325579583231095	0.652707600982439	2.0
MR-IVW	pyruvate	HMDB0000243	aspartate	HMDB0000191	met-d-Pyruvate	GCST90200370	1:207429229-207929229	0.245331953927095	0.599750159199689	0.682497888841258	1.0
MR-IVW	pyruvate	HMDB0000243	aspartate	HMDB0000191	met-d-Pyruvate	GCST90200370	2:27480940-28253616	0.65646713641448	0.567552775608353	0.24741018699195	1.0
MR-IVW	pyruvate	HMDB0000243	aspartate	HMDB0000191	met-d-Pyruvate	GCST90200370	2:60468043-60968043	0.895471989558592	0.620835455444754	0.149199133341315	1.0
MR-IVW	pyruvate	HMDB0000243	aspartate	HMDB0000191	met-d-Pyruvate	GCST90200370	2:173097338-173854224	0.866060689152174	0.210776202423247	3.97528962435557e-05	1.0
MR-IVW	pyruvate	HMDB0000243	aspartate	HMDB0000191	met-d-Pyruvate	GCST90200370	3:56611222-57111222	2.76013399846049	0.539399519376292	3.10352322979917e-07	1.0
MR-IVW	pyruvate	HMDB0000243	aspartate	HMDB0000191	met-d-Pyruvate	GCST90200370	5:35956855-36456855	-0.578604196960574	0.590742415372369	0.327356396243941	1.0
MR-IVW	pyruvate	HMDB0000243	aspartate	HMDB0000191	met-d-Pyruvate	GCST90200370	5:131157493-131957429	0.242901381181473	0.420556169281393	0.563553254517664	1.0
MR-IVW	pyruvate	HMDB0000243	aspartate	HMDB0000191	met-d-Pyruvate	GCST90200370	7:50177982-50677982	1.90109775758808	0.642127487545779	0.0030701695863182	1.0
MR-IVW	pyruvate	HMDB0000243	aspartate	HMDB0000191	met-d-Pyruvate	GCST90200370	8:106322270-106822270	-0.462144564837544	0.507163806932568	0.362172445865535	1.0
MR-IVW	pyruvate	HMDB0000243	aspartate	HMDB0000191	met-d-Pyruvate	GCST90200370	9:135611502-136391870	0.280965519146674	0.631782750171923	0.656523149977327	3.0
MR-IVW	pyruvate	HMDB0000243	aspartate	HMDB0000191	met-d-Pyruvate	GCST90200370	10:2869150-3388009	0.894071246054699	0.224172208033531	6.65419322201306e-05	2.0
MR-IVW	pyruvate	HMDB0000243	aspartate	HMDB0000191	met-d-Pyruvate	GCST90200370	11:56961646-57461646	-0.406027088926816	0.638868389819565	0.525075601075738	1.0
MR-IVW	pyruvate	HMDB0000243	aspartate	HMDB0000191	met-d-Pyruvate	GCST90200370	12:48145900-49077761	0.173118177844096	0.164513118226512	0.292659078136832	9.0
MR-IVW	pyruvate	HMDB0000243	aspartate	HMDB0000191	met-d-Pyruvate	GCST90200370	16:69379588-70929689	-0.249347006851046	0.294918943827211	0.397844903970319	3.0
MR-IVW	pyruvate	HMDB0000243	aspartate	HMDB0000191	met-d-Pyruvate	GCST90200370	16:70994871-71494871	-0.160211371037165	0.639966572755204	0.802321840687289	1.0
MR-IVW	pyruvate	HMDB0000243	aspartate	HMDB0000191	met-d-Pyruvate	GCST90200370	16:87636490-88136490	-0.252696303863597	0.675074350690579	0.708163528998152	1.0
MR-IVW	pyruvate	HMDB0000243	aspartate	HMDB0000191	met-d-Pyruvate	GCST90200370	18:43532791-44032791	-0.0549987739498781	0.676066654573239	0.935162727373024	1.0
MR-IVW	pyruvate	HMDB0000243	aspartate	HMDB0000191	met-d-Pyruvate	GCST90200370	21:45449580-45972811	-0.074544025510819	0.28484051548313	0.793549322822909	2.0
MR-IVW	biliverdin	HMDB0001008	pyruvate	HMDB0000243	GCST90200706	GCST90200430	2:233898737-234978158	-0.0589765808437653	0.026171817728598	0.0242315163529298	4.0
MR-IVW	biliverdin	HMDB0001008	pyruvate	HMDB0000243	GCST90200706	GCST90200430	12:21102315-21602315	-0.0096551617950229	0.128412449578275	0.940064595770576	1.0
MR-IVW	glycine	HMDB0000123	1,7-dimethylurate	HMDB0011103	M32338	M34400	2:211289363-212090389	-0.0223108221873743	0.0582021448366287	0.701472626966438	1.0
MR-IVW	choline	HMDB0000097	n6,n6,n6-trimethyllysine	HMDB0001325	GCST90200327	GCST90200344	2:211290507-211790507	0.462365411771162	0.17799808278435	0.0093881479029257	1.0
MR-IVW	choline	HMDB0000097	n6,n6,n6-trimethyllysine	HMDB0001325	GCST90200327	GCST90200344	17:17175631-17675631	-0.167210383977329	0.151927913525	0.271075020425554	1.0
MR-IVW	kynurenate	HMDB0000715	leucine	HMDB0000687	GCST90200454	M00060	1:241463402-241963402	-0.0569860349609493	0.0949767249349152	0.548506235500146	1.0
MR-IVW	kynurenate	HMDB0000715	leucine	HMDB0000687	GCST90200454	M00060	4:170711647-171211647	0.0165540286372044	0.140709243416237	0.906347316282193	1.0
MR-IVW	kynurenate	HMDB0000715	leucine	HMDB0000687	GCST90200454	M00060	16:58517848-59017848	-0.0915545259731219	0.161981084413984	0.571925908937656	1.0
MR-IVW	3-ureidopropionate	HMDB0000026	5-methylthioadenosine (mta)	HMDB0001173	GCST90200283	GCST90200359	22:24662232-25162232	-0.0962433569755646	0.120679242171072	0.42515271080241	1.0
MR-IVW	urate	HMDB0000289	creatine	HMDB0000064	GCST90200307	M27718	4:9672167-10439135	0.0657862319192719	0.0625771474354053	0.293129068088165	1.0
MR-IVW	urate	HMDB0000289	creatine	HMDB0000064	GCST90200307	M27718	4:88802323-89302323	-0.0121157083160852	0.169619916425207	0.943056670967048	1.0
MR-IVW	n-acetylglucosaminylasparagine	HMDB0000489	5-oxoproline	HMDB0000267	GCST90200316	M01494	4:178111987-178611987	-0.0536872037230186	0.119304897162263	0.65271044057584	1.0
MR-IVW	n-acetylglucosaminylasparagine	HMDB0000489	5-oxoproline	HMDB0000267	GCST90200316	M01494	6:167457759-167966043	-0.0090828040435066	0.114700301952866	0.936883668035128	2.0
MR-IVW	beta-citrylglutamate	HMDB0241915	valine	HMDB0000883	GCST90199911	GCST90200442	3:183486882-183986882	-0.0703688325182861	0.117952573490169	0.55078394224229	1.0
MR-IVW	beta-citrylglutamate	HMDB0241915	valine	HMDB0000883	GCST90199911	GCST90200442	11:88203934-92094388	-0.0122418478882024	0.0265164774603896	0.644318373521419	5.0
MR-IVW	citrulline	HMDB0000904	leucine	HMDB0000687	M02132	GCST90200389	10:97115163-97871266	0.0132593260779398	0.155891067108534	0.932217607447169	1.0
MR-IVW	n6,n6,n6-trimethyllysine	HMDB0001325	caffeine	HMDB0001847	GCST90200344	GCST90200436	11:64586385-65555309	-0.0749833753708861	0.0737202237843445	0.309089499046887	2.0
MR-IVW	n6,n6,n6-trimethyllysine	HMDB0001325	caffeine	HMDB0001847	GCST90200344	GCST90200436	16:67497306-67997306	-0.0926312479053976	0.167820292850447	0.580971026850122	1.0
MR-IVW	hypoxanthine	HMDB0000157	arachidonate (20:4n6)	HMDB0001043	M03127	GCST90200358	6:16038192-16538192	0.0381750885444895	0.113900169567089	0.737502356229695	1.0
MR-IVW	4-methyl-2-oxopentanoate	HMDB0000695	valine	HMDB0000883	GCST90199655	GCST90200442	4:88953670-89453670	0.709872588145778	0.16316005350461	1.35657555445922e-05	1.0
MR-IVW	phenylpyruvate	HMDB0000205	xanthine	HMDB0000292	GCST90200365	M03147	9:131315554-131815554	0.0142647259747088	0.147402168405327	0.922905718287003	1.0
MR-IVW	phenylpyruvate	HMDB0000205	xanthine	HMDB0000292	GCST90200365	M03147	16:58503995-59003995	-0.35572396120767	0.176168056979036	0.0434632396682926	1.0
MR-IVW	dehydroepiandrosterone sulfate (dhea-s)	HMDB0001032	lactate	HMDB0000190	GCST90199673	M00527	7:98825038-100067196	0.0639052762296394	0.117159673087672	0.585440934568928	1.0
MR-IVW	creatine	HMDB0000064	citrate	HMDB0000094	M27718	met-d-Citrate	2:211346498-211846498	-0.191897350370789	0.0300732114924597	1.75928131447729e-10	1.0
MR-IVW	serine	HMDB0000187	creatine	HMDB0000064	M32315	GCST90200323	1:119966025-120466025	0.144277688420229	0.0908272114283785	0.112176646915089	1.0
MR-IVW	serine	HMDB0000187	creatine	HMDB0000064	M32315	GCST90200323	2:211323559-211823559	1.19555440419412	0.120531358083931	3.44076649575953e-23	1.0
MR-IVW	serine	HMDB0000187	creatine	HMDB0000064	M32315	GCST90200323	7:55822010-56322010	0.345675231654443	0.163197048600201	0.0341626757759922	1.0
MR-IVW	docosahexaenoate (dha; 22:6n3)	HMDB0002183	serine	HMDB0000187	GCST90199651	GCST90200415	11:61376206-61876206	-0.334298275353173	0.170023270653194	0.0492765172040293	1.0
MR-IVW	histidine	HMDB0000177	kynurenine	HMDB0000684	met-d-His	bioa_027	1:168963261-169463261	-0.14922434255449	0.334583727700649	0.655597245926225	1.0
MR-IVW	histidine	HMDB0000177	kynurenine	HMDB0000684	met-d-His	bioa_027	2:27491237-27991237	0.160424836889578	0.242700207094676	0.508612313565568	1.0
MR-IVW	histidine	HMDB0000177	kynurenine	HMDB0000684	met-d-His	bioa_027	2:211290507-212074453	0.139283261873332	0.187460648550919	0.457481680431238	1.0
MR-IVW	histidine	HMDB0000177	kynurenine	HMDB0000684	met-d-His	bioa_027	3:148408762-149190142	0.158297381807689	0.192940655298396	0.41196192211478	2.0
MR-IVW	histidine	HMDB0000177	kynurenine	HMDB0000684	met-d-His	bioa_027	8:145389726-145889726	0.123538947815342	0.277615613068186	0.656319754125173	1.0
MR-IVW	histidine	HMDB0000177	kynurenine	HMDB0000684	met-d-His	bioa_027	12:46932531-47432531	0.285158147797471	0.322942409736659	0.37723627151167	1.0
MR-IVW	histidine	HMDB0000177	kynurenine	HMDB0000684	met-d-His	bioa_027	12:56610020-57110020	0.0119181803788947	0.175267358513171	0.945785634285959	1.0
MR-IVW	histidine	HMDB0000177	kynurenine	HMDB0000684	met-d-His	bioa_027	12:95659569-96755187	-0.216612646580653	0.110985589263487	0.0509716148488759	3.0
MR-IVW	histidine	HMDB0000177	kynurenine	HMDB0000684	met-d-His	bioa_027	14:21241151-21765620	-0.0302125757773593	0.324866406208208	0.925903561223633	1.0
MR-IVW	histidine	HMDB0000177	kynurenine	HMDB0000684	met-d-His	bioa_027	14:94599201-95099201	-0.1018630382221	0.279843511599184	0.715858009380843	1.0
MR-IVW	histidine	HMDB0000177	kynurenine	HMDB0000684	met-d-His	bioa_027	15:43028726-45092210	-0.232639218254051	0.316515943202796	0.462339494121339	1.0
MR-IVW	histidine	HMDB0000177	kynurenine	HMDB0000684	met-d-His	bioa_027	20:38915692-39415692	0.345627980577847	0.285407085530842	0.225895404699608	1.0
MR-IVW	asparagine	HMDB0000168	cystine	HMDB0000192	bioa_003	GCST90200382	2:27480940-27980940	-0.449213322858674	0.338281878501251	0.184202533909577	1.0
MR-IVW	asparagine	HMDB0000168	cystine	HMDB0000192	bioa_003	GCST90200382	4:178111051-178611051	-0.157222334320902	0.288470833203937	0.58573985576833	1.0
MR-IVW	asparagine	HMDB0000168	cystine	HMDB0000192	bioa_003	GCST90200382	7:97252737-97752737	0.127753377493893	0.233454713090305	0.584220860945506	1.0
MR-IVW	asparagine	HMDB0000168	cystine	HMDB0000192	bioa_003	GCST90200382	11:61853420-62353420	-0.0900438361819901	0.192226284112893	0.639479804339292	1.0
MR-IVW	asparagine	HMDB0000168	cystine	HMDB0000192	bioa_003	GCST90200382	12:46900176-47400176	0.374106507825882	0.32737406262641	0.25314266028363	1.0
MR-IVW	asparagine	HMDB0000168	cystine	HMDB0000192	bioa_003	GCST90200382	14:103514503-104812812	0.111775018234174	0.121151627360356	0.356213428705777	4.0
MR-IVW	citrate	HMDB0000094	theobromine	HMDB0002825	GCST90200304	M18392	5:14503745-15117020	0.264617532301783	0.194240529030033	0.173097284263864	1.0
MR-IVW	citrate	HMDB0000094	theobromine	HMDB0002825	GCST90200304	M18392	17:6357018-6961881	0.0663278636328448	0.156775337979433	0.672239901804696	3.0
MR-IVW	citrate	HMDB0000094	theobromine	HMDB0002825	GCST90200304	M18392	22:19003274-19503274	0.0435672098590087	0.164587237245146	0.791236045636809	1.0
MR-IVW	5-acetylamino-6-formylamino-3-methyluracil	HMDB0011105	betaine	HMDB0000043	GCST90200680	M03141	8:17743764-18765840	0.0271914182630984	0.0387546132130117	0.4829096318572	5.0
MR-IVW	1-methylxanthine	HMDB0010738	anthranilate	HMDB0001123	GCST90199763	GCST90200324	8:18005709-18505709	0.0272307208623047	0.0702145264347364	0.698147945033905	1.0
MR-IVW	1-methylxanthine	HMDB0010738	anthranilate	HMDB0001123	GCST90199763	GCST90200324	15:74275585-74775585	-0.2538278346706	0.177722908106231	0.153227861129953	1.0
MR-IVW	1-methylxanthine	HMDB0010738	anthranilate	HMDB0001123	GCST90199763	GCST90200324	15:74777880-75599999	-0.355583245868231	0.14278914006969	0.0127646752843781	1.0
MR-IVW	flavin adenine dinucleotide (fad)	HMDB0001248	urea	HMDB0000294	GCST90200376	GCST90200417	2:69949756-70738470	0.0374838273399346	0.0427079290220611	0.380118262893837	2.0
MR-IVW	eicosapentaenoate (epa; 20:5n3)	HMDB0001999	guanidinoacetate	HMDB0000128	M18467	GCST90200384	11:61330635-61830635	0.163733884692916	0.0988839108035377	0.0977584248065548	1.0
MR-IVW	serine	HMDB0000187	cystine	HMDB0000192	GCST90200415	GCST90200382	1:119778579-120514573	0.0920770041119705	0.0765502772995198	0.229041940731112	3.0
MR-IVW	serine	HMDB0000187	cystine	HMDB0000192	GCST90200415	GCST90200382	2:211290507-212040821	-0.0140740391822505	0.0804332617703786	0.861097038503863	1.0
MR-IVW	serine	HMDB0000187	cystine	HMDB0000192	GCST90200415	GCST90200382	7:55905219-56847625	-0.131159011347223	0.103520599958769	0.205160777748506	1.0
MR-IVW	cytidine	HMDB0000089	glycerophosphorylcholine (gpc)	HMDB0000086	GCST90200429	GCST90199629	15:85255020-85755020	-0.0775260735374345	0.145290346397789	0.593622382009113	1.0
MR-IVW	4-methyl-2-oxopentanoate	HMDB0000695	4-hydroxy-2-oxoglutaric acid	HMDB0002070	GCST90199655	GCST90199897	4:88953670-89453670	0.117304328547073	0.16669053092473	0.4816039187203	1.0
MR-IVW	cystathionine	HMDB0000099	5-acetylamino-6-formylamino-3-methyluracil	HMDB0011105	GCST90200383	GCST90200680	1:70631670-71131670	0.028181591329393	0.0854081980909068	0.741427512020262	1.0
MR-IVW	cystathionine	HMDB0000099	5-acetylamino-6-formylamino-3-methyluracil	HMDB0011105	GCST90200383	GCST90200680	19:33152807-33652807	-0.275267068376881	0.170282927160066	0.105980269712615	1.0
MR-IVW	biliverdin	HMDB0001008	arachidonate (20:4n6)	HMDB0001043	GCST90200706	GCST90200358	2:233898737-234978158	-0.0190066866660364	0.0256305845827252	0.458352302455197	4.0
MR-IVW	biliverdin	HMDB0001008	arachidonate (20:4n6)	HMDB0001043	GCST90200706	GCST90200358	12:21102315-21602315	0.221280392521193	0.12828848098899	0.0845516895139638	1.0
MR-IVW	4-acetamidobutanoate	HMDB0003681	serine	HMDB0000187	GCST90200311	M32315	8:18005709-18505709	0.133810355963992	0.0739454210592966	0.0703605220690952	2.0
MR-IVW	creatine	HMDB0000064	kynurenine	HMDB0000684	M27718	GCST90199636	2:211346498-211846498	-0.158648161313226	0.112358225140396	0.157954291976158	1.0
MR-IVW	glycine	HMDB0000123	histidine	HMDB0000177	GCST90200707	bioa_009	1:75967169-76467169	-0.0341074355966236	0.056282897024133	0.544514753214822	1.0
MR-IVW	glycine	HMDB0000123	histidine	HMDB0000177	GCST90200707	bioa_009	2:211036896-212058697	-0.117605241323286	0.0125926898099796	9.70943821076403e-21	4.0
MR-IVW	glycine	HMDB0000123	histidine	HMDB0000177	GCST90200707	bioa_009	3:125659669-126159669	-0.110079732180399	0.0578453663585912	0.057040545232987	1.0
MR-IVW	glycine	HMDB0000123	histidine	HMDB0000177	GCST90200707	bioa_009	9:6290540-6790540	-0.0999429013724055	0.0471428780058516	0.0340060452952653	1.0
MR-IVW	isoursodeoxycholate	HMDB0000686	creatinine	HMDB0000562	GCST90199892	met-d-Creatinine	5:35715970-36215970	0.0363905985100891	0.0477686100384443	0.446173489925359	1.0
MR-IVW	5,6-dihydrothymine	HMDB0000079	3-(4-hydroxyphenyl)lactate	HMDB0000755	GCST90200339	GCST90200371	22:50721854-51221854	0.107088321360158	0.160185502703363	0.503797301588648	1.0
MR-IVW	glycerol 3-phosphate	HMDB0000126	creatine	HMDB0000064	GCST90199638	GCST90200323	1:20921386-22251981	-0.0492579949416814	0.0527415908627538	0.350329820732389	5.0
MR-IVW	glycerol 3-phosphate	HMDB0000126	creatine	HMDB0000064	GCST90199638	GCST90200323	20:5231344-5731344	0.0083592967145604	0.178386197910066	0.962624274601522	1.0
MR-IVW	glucose	HMDB0000122	caffeine	HMDB0001847	met-d-Glucose	GCST90200436	2:165251927-165751927	0.11428698569676	0.664344677630836	0.863414215209386	1.0
MR-IVW	glucose	HMDB0000122	caffeine	HMDB0001847	met-d-Glucose	GCST90200436	2:169498833-170056652	0.0268679439496857	0.163800921551075	0.86970907081363	4.0
MR-IVW	glucose	HMDB0000122	caffeine	HMDB0001847	met-d-Glucose	GCST90200436	3:122819058-123319058	-0.209618463732079	0.427379691570507	0.623798793673997	1.0
MR-IVW	glucose	HMDB0000122	caffeine	HMDB0001847	met-d-Glucose	GCST90200436	3:151951767-152451767	0.959562261372332	0.672273210971229	0.153481994887811	1.0
MR-IVW	glucose	HMDB0000122	caffeine	HMDB0001847	met-d-Glucose	GCST90200436	3:170377909-170877909	-0.624761921888505	0.35614981494864	0.079394359619089	1.0
MR-IVW	glucose	HMDB0000122	caffeine	HMDB0001847	met-d-Glucose	GCST90200436	4:185468314-185968314	0.0881586725808701	0.659109160754539	0.893596879900741	1.0
MR-IVW	glucose	HMDB0000122	caffeine	HMDB0001847	met-d-Glucose	GCST90200436	5:95479406-95979406	0.0933139927531499	0.644404642488457	0.884863635495274	1.0
MR-IVW	glucose	HMDB0000122	caffeine	HMDB0001847	met-d-Glucose	GCST90200436	6:7000270-7500270	-0.0241294274941955	0.616015248310252	0.96875470915633	1.0
MR-IVW	glucose	HMDB0000122	caffeine	HMDB0001847	met-d-Glucose	GCST90200436	7:14801789-15301789	0.760435410788819	0.443191434452889	0.0861955362026477	1.0
MR-IVW	glucose	HMDB0000122	caffeine	HMDB0001847	met-d-Glucose	GCST90200436	7:43935955-44473721	0.250162062939965	0.27066876946286	0.355362990409513	2.0
MR-IVW	glucose	HMDB0000122	caffeine	HMDB0001847	met-d-Glucose	GCST90200436	8:117934783-118434783	0.308695224512747	0.555573166426692	0.578461226635435	1.0
MR-IVW	glucose	HMDB0000122	caffeine	HMDB0001847	met-d-Glucose	GCST90200436	9:21884068-22384068	-0.632125425673622	0.667121367130616	0.343362732808918	1.0
MR-IVW	glucose	HMDB0000122	caffeine	HMDB0001847	met-d-Glucose	GCST90200436	10:2888477-3388477	0.291020465431635	0.365052220846302	0.425333557870839	1.0
MR-IVW	glucose	HMDB0000122	caffeine	HMDB0001847	met-d-Glucose	GCST90200436	10:112762852-113262852	-0.460291444126756	0.6882265186565	0.503617923336058	1.0
MR-IVW	glucose	HMDB0000122	caffeine	HMDB0001847	met-d-Glucose	GCST90200436	10:114504071-115004071	0.37898717150636	0.458782773490744	0.408763783784742	1.0
MR-IVW	glucose	HMDB0000122	caffeine	HMDB0001847	met-d-Glucose	GCST90200436	12:4134844-4634844	-0.490684194329202	0.669656390853875	0.463716867062534	1.0
MR-IVW	glucose	HMDB0000122	caffeine	HMDB0001847	met-d-Glucose	GCST90200436	12:111682800-112523499	0.0219714015280968	0.68026402233013	0.974234129668405	1.0
MR-IVW	glucose	HMDB0000122	caffeine	HMDB0001847	met-d-Glucose	GCST90200436	12:121166650-121666650	-0.769135545740904	0.620937563461349	0.215468440669794	1.0
MR-IVW	glucose	HMDB0000122	caffeine	HMDB0001847	met-d-Glucose	GCST90200436	13:28213465-28721145	1.3203513382263	0.690865767855965	0.0559847073224811	1.0
MR-IVW	glucose	HMDB0000122	caffeine	HMDB0001847	met-d-Glucose	GCST90200436	17:43272775-44380160	-1.23102863974439	0.657718947441959	0.0612531527821242	1.0
MR-IVW	glucose	HMDB0000122	caffeine	HMDB0001847	met-d-Glucose	GCST90200436	17:44543627-45043627	-1.2419930941398	0.689439006232572	0.0716312512319228	1.0
MR-IVW	glucose	HMDB0000122	caffeine	HMDB0001847	met-d-Glucose	GCST90200436	20:22311971-22811971	0.635690955843382	0.669389578058066	0.342286218275599	1.0
MR-IVW	eicosapentaenoate (epa; 20:5n3)	HMDB0001999	5-methylthioadenosine (mta)	HMDB0001173	GCST90200349	GCST90200359	11:61319830-61819830	-0.099439740309936	0.0780382403279616	0.20257704319718	1.0
MR-IVW	cholesterol	HMDB0000067	5-acetylamino-6-formylamino-3-methyluracil	HMDB0011105	M00063	GCST90200680	1:109571511-110071511	-0.118161004229287	0.179358976269296	0.510026675646995	1.0
MR-IVW	methionine	HMDB0000696	citrulline	HMDB0000904	bioa_013	bioa_005	5:89993899-90493899	0.249628994688953	0.132569832548567	0.0597003679610659	1.0
MR-IVW	methionine	HMDB0000696	citrulline	HMDB0000904	bioa_013	bioa_005	10:81796208-82296208	-0.0652578399697516	0.174020906586005	0.707660466654554	1.0
MR-IVW	methionine	HMDB0000696	citrulline	HMDB0000904	bioa_013	bioa_005	12:46900176-47464292	0.526139131393911	0.213173629276754	0.0135822938408235	2.0
MR-IVW	methionine	HMDB0000696	citrulline	HMDB0000904	bioa_013	bioa_005	12:56615040-57115040	-0.69257394416902	0.174188617748745	7.00841250222494e-05	1.0
MR-IVW	glutamine	HMDB0000641	alpha-ketoglutarate	HMDB0000208	M00053	GCST90200455	12:56615040-57115040	-0.0773843441102851	0.110869774882151	0.48519275548374	1.0
MR-IVW	creatine	HMDB0000064	docosahexaenoate (dha; 22:6n3)	HMDB0002183	M27718	M19323	2:211346498-211846498	-0.0254691210390115	0.118855898182057	0.8303242576558	1.0
MR-IVW	1-methylxanthine	HMDB0010738	serotonin (5ht)	HMDB0000259	M34389	M02342	8:18010431-18510431	-0.068593234085705	0.0636937173652974	0.281514632510022	1.0
MR-IVW	oleamide	HMDB0002117	cytidine	HMDB0000089	M32458	GCST90200429	12:21138621-21638621	-0.0141808259159767	0.106155656281675	0.893730577989059	1.0
MR-IVW	oleamide	HMDB0002117	cytidine	HMDB0000089	M32458	GCST90200429	19:15740431-16240431	-0.165604328165487	0.168483145359512	0.32565010040915	1.0
MR-IVW	1-methylurate	HMDB0003099	orotidine	HMDB0000788	M34395	GCST90200681	8:18010431-18510431	0.289830755612367	0.0916723101436883	0.0015690740274735	1.0
MR-IVW	serine	HMDB0000187	n-acetylglucosaminylasparagine	HMDB0000489	bioa_018	GCST90200316	1:11610843-12110843	0.591333154276188	0.339592520961795	0.0816306463651547	1.0
MR-IVW	serine	HMDB0000187	n-acetylglucosaminylasparagine	HMDB0000489	bioa_018	GCST90200316	1:119427250-120522606	-0.0283742774360353	0.0798909061817945	0.722467636319908	5.0
MR-IVW	serine	HMDB0000187	n-acetylglucosaminylasparagine	HMDB0000489	bioa_018	GCST90200316	2:27480940-27980940	-0.227493968540882	0.305771099776089	0.456875940291035	1.0
MR-IVW	serine	HMDB0000187	n-acetylglucosaminylasparagine	HMDB0000489	bioa_018	GCST90200316	2:211315692-212076215	0.413571417529817	0.142695175760001	0.0037520837293045	1.0
MR-IVW	serine	HMDB0000187	n-acetylglucosaminylasparagine	HMDB0000489	bioa_018	GCST90200316	3:125660381-126160381	-0.55614062776848	0.34988880337962	0.111952470419022	1.0
MR-IVW	serine	HMDB0000187	n-acetylglucosaminylasparagine	HMDB0000489	bioa_018	GCST90200316	7:55551853-56922308	-0.139151873422282	0.127772397357041	0.276127198643654	1.0
MR-IVW	serine	HMDB0000187	n-acetylglucosaminylasparagine	HMDB0000489	bioa_018	GCST90200316	8:126232621-126732621	1.00581733080871	0.290592931059419	0.0005376557355164	1.0
MR-IVW	serine	HMDB0000187	n-acetylglucosaminylasparagine	HMDB0000489	bioa_018	GCST90200316	10:65065800-65565800	-0.928931213544815	0.343688250018573	0.0068751718641424	1.0
MR-IVW	glycerophosphoethanolamine	HMDB0000114	tryptophan	HMDB0000929	GCST90199808	GCST90200441	1:40156715-40656715	-0.168289081223107	0.177534326394206	0.343168052991868	1.0
MR-IVW	glycerophosphoethanolamine	HMDB0000114	tryptophan	HMDB0000929	GCST90199808	GCST90200441	22:24208096-24708096	0.156309711560236	0.120850664709329	0.195868568738934	1.0
MR-IVW	mannose	HMDB0000169	histidine	HMDB0000177	GCST90200435	M00059	2:27176853-28662558	0.129788755752655	0.0973415668144915	0.182422439451736	1.0
MR-IVW	tyrosine	HMDB0000158	hippurate	HMDB0000714	bioa_021	GCST90199624	4:99820973-100320973	-0.0847113930703359	0.550096859971319	0.877614785788968	1.0
MR-IVW	tyrosine	HMDB0000158	hippurate	HMDB0000714	bioa_021	GCST90199624	6:111242119-112017012	-0.154279912920208	0.180644211903867	0.393075066270387	2.0
MR-IVW	tyrosine	HMDB0000158	hippurate	HMDB0000714	bioa_021	GCST90199624	6:112114361-112614361	0.603395800600523	0.571229031031118	0.290825918897334	1.0
MR-IVW	tyrosine	HMDB0000158	hippurate	HMDB0000714	bioa_021	GCST90199624	7:27926305-28426305	0.201133799024123	0.466963270598959	0.666666712437343	1.0
MR-IVW	tyrosine	HMDB0000158	hippurate	HMDB0000714	bioa_021	GCST90199624	10:64816186-65575478	0.210237601309477	0.464892980881838	0.651104772376396	1.0
MR-IVW	tyrosine	HMDB0000158	hippurate	HMDB0000714	bioa_021	GCST90199624	11:61310081-61810081	0.229340424055653	0.552818648141848	0.678246936428178	1.0
MR-IVW	tyrosine	HMDB0000158	hippurate	HMDB0000714	bioa_021	GCST90199624	12:46678393-47435518	-0.687813158161916	0.433519645092578	0.112608030305227	1.0
MR-IVW	tyrosine	HMDB0000158	hippurate	HMDB0000714	bioa_021	GCST90199624	12:56615040-57115040	-0.184536788678216	0.333388409016341	0.579908135720899	1.0
MR-IVW	tyrosine	HMDB0000158	hippurate	HMDB0000714	bioa_021	GCST90199624	12:57594049-58094049	-0.173874162941364	0.500606673788347	0.728345745714516	1.0
MR-IVW	tyrosine	HMDB0000158	hippurate	HMDB0000714	bioa_021	GCST90199624	12:59727701-60227701	0.149789580212372	0.488666856206612	0.759203433662979	1.0
MR-IVW	tyrosine	HMDB0000158	hippurate	HMDB0000714	bioa_021	GCST90199624	12:120845172-121674861	0.0456502820436183	0.451549872153045	0.919473556859013	1.0
MR-IVW	tyrosine	HMDB0000158	hippurate	HMDB0000714	bioa_021	GCST90199624	12:122092964-122592964	0.390778713333195	0.52281890472893	0.454794601611267	1.0
MR-IVW	tyrosine	HMDB0000158	hippurate	HMDB0000714	bioa_021	GCST90199624	15:60649639-61149639	0.718112722915621	0.562520087072419	0.201743765766199	1.0
MR-IVW	tyrosine	HMDB0000158	hippurate	HMDB0000714	bioa_021	GCST90199624	16:71153235-72438683	-0.244026740702031	0.441408912046735	0.580375709613359	2.0
MR-IVW	kynurenine	HMDB0000684	acetoacetate	HMDB0000060	GCST90199636	GCST90200318	1:241463402-241963402	-0.0198262609348763	0.144449005744449	0.890829716474623	1.0
MR-IVW	kynurenine	HMDB0000684	acetoacetate	HMDB0000060	GCST90199636	GCST90200318	8:39554593-40054593	-0.0298913066635591	0.183615654788688	0.870681576998734	1.0
MR-IVW	kynurenine	HMDB0000684	acetoacetate	HMDB0000060	GCST90199636	GCST90200318	12:111809557-113090766	-0.0419442987864963	0.154489085755849	0.786003951061745	1.0
MR-IVW	kynurenine	HMDB0000684	acetoacetate	HMDB0000060	GCST90199636	GCST90200318	16:87568373-88128072	-0.0592684166558592	0.07654458913378	0.438753857159162	2.0
MR-IVW	creatinine	HMDB0000562	urea	HMDB0000294	met-d-Creatinine	GCST90200417	1:62775942-63275942	-0.213427784948854	0.533344287478393	0.689032135751211	1.0
MR-IVW	creatinine	HMDB0000562	urea	HMDB0000294	met-d-Creatinine	GCST90200417	1:78344069-78844069	0.290485817298674	0.585685245085713	0.619911353296304	1.0
MR-IVW	creatinine	HMDB0000562	urea	HMDB0000294	met-d-Creatinine	GCST90200417	1:113008681-113508681	0.0850144864373793	0.477605861560482	0.858721918301997	1.0
MR-IVW	creatinine	HMDB0000562	urea	HMDB0000294	met-d-Creatinine	GCST90200417	1:150079982-151190625	0.254850237825911	0.439542579365709	0.562044203422353	1.0
MR-IVW	creatinine	HMDB0000562	urea	HMDB0000294	met-d-Creatinine	GCST90200417	1:243202864-243702864	-0.338853857484441	0.659276936339049	0.607267354778491	1.0
MR-IVW	creatinine	HMDB0000562	urea	HMDB0000294	met-d-Creatinine	GCST90200417	2:15538692-16038692	0.292235114452901	0.636293141023386	0.646034912844496	1.0
MR-IVW	creatinine	HMDB0000562	urea	HMDB0000294	met-d-Creatinine	GCST90200417	2:18426203-18926203	0.167256099105922	0.603968604150655	0.781835034288443	1.0
MR-IVW	creatinine	HMDB0000562	urea	HMDB0000294	met-d-Creatinine	GCST90200417	2:73303397-74097901	-0.26144884827057	0.551391075023625	0.635384190652431	1.0
MR-IVW	creatinine	HMDB0000562	urea	HMDB0000294	met-d-Creatinine	GCST90200417	2:121056440-121556440	0.28163573511235	0.541974085544191	0.603308954913576	1.0
MR-IVW	creatinine	HMDB0000562	urea	HMDB0000294	met-d-Creatinine	GCST90200417	2:148593372-149093372	-0.737612705750022	0.666544747305499	0.268457635210219	1.0
MR-IVW	creatinine	HMDB0000562	urea	HMDB0000294	met-d-Creatinine	GCST90200417	2:176734544-177234544	1.03634551167296	0.541349511129966	0.0555723657455632	1.0
MR-IVW	creatinine	HMDB0000562	urea	HMDB0000294	met-d-Creatinine	GCST90200417	2:211293055-211793055	-0.503029512557833	0.324773151183853	0.12141436437587	1.0
MR-IVW	creatinine	HMDB0000562	urea	HMDB0000294	met-d-Creatinine	GCST90200417	2:217394852-217894852	-0.284364936561258	0.514769959462739	0.58066633214233	1.0
MR-IVW	creatinine	HMDB0000562	urea	HMDB0000294	met-d-Creatinine	GCST90200417	2:220108198-220608198	0.63609296030269	0.526884620332701	0.227327475227196	1.0
MR-IVW	creatinine	HMDB0000562	urea	HMDB0000294	met-d-Creatinine	GCST90200417	3:38187471-38687471	0.220141777627254	0.636168793604619	0.729310375987346	1.0
MR-IVW	creatinine	HMDB0000562	urea	HMDB0000294	met-d-Creatinine	GCST90200417	3:141462708-141962708	-0.193412876602579	0.546735182227996	0.723518974157054	1.0
MR-IVW	creatinine	HMDB0000562	urea	HMDB0000294	met-d-Creatinine	GCST90200417	3:185024780-185524780	1.16520835414508	0.578972152432276	0.0441623646210314	1.0
MR-IVW	creatinine	HMDB0000562	urea	HMDB0000294	met-d-Creatinine	GCST90200417	4:76880934-77664144	0.310643399379566	0.250056137373533	0.214127871923776	1.0
MR-IVW	creatinine	HMDB0000562	urea	HMDB0000294	met-d-Creatinine	GCST90200417	4:103323863-104102802	0.309659890477879	0.513830851661456	0.546741903052646	1.0
MR-IVW	creatinine	HMDB0000562	urea	HMDB0000294	met-d-Creatinine	GCST90200417	5:39144851-39644851	0.235978777892954	0.419276484531444	0.573554882512093	1.0
MR-IVW	creatinine	HMDB0000562	urea	HMDB0000294	met-d-Creatinine	GCST90200417	5:53045546-53835870	-0.543951039577385	0.622026075814995	0.381855439843017	1.0
MR-IVW	creatinine	HMDB0000562	urea	HMDB0000294	met-d-Creatinine	GCST90200417	5:176565124-177065124	0.176715968713908	0.363033562605517	0.626417190815277	1.0
MR-IVW	creatinine	HMDB0000562	urea	HMDB0000294	met-d-Creatinine	GCST90200417	6:43556335-44056335	-0.064743696865007	0.486312516203903	0.894089087324067	1.0
MR-IVW	creatinine	HMDB0000562	urea	HMDB0000294	met-d-Creatinine	GCST90200417	6:108750742-109250742	0.229104014555462	0.642803699975473	0.721530806587185	1.0
MR-IVW	creatinine	HMDB0000562	urea	HMDB0000294	met-d-Creatinine	GCST90200417	6:133547208-134047208	0.0603919511141069	0.599737013841633	0.919790684468575	1.0
MR-IVW	creatinine	HMDB0000562	urea	HMDB0000294	met-d-Creatinine	GCST90200417	6:160418389-160927934	1.04103075724707	0.385104958407863	0.0068667344501922	1.0
MR-IVW	creatinine	HMDB0000562	urea	HMDB0000294	met-d-Creatinine	GCST90200417	7:1036567-1536567	0.983524276900112	0.442518307082574	0.0262453637262422	1.0
MR-IVW	creatinine	HMDB0000562	urea	HMDB0000294	met-d-Creatinine	GCST90200417	7:25488956-25988956	-0.531122909817854	0.619834969738987	0.391512347544654	1.0
MR-IVW	creatinine	HMDB0000562	urea	HMDB0000294	met-d-Creatinine	GCST90200417	7:76984640-77791673	1.03095658535871	0.572299665500225	0.0716354617298171	1.0
MR-IVW	creatinine	HMDB0000562	urea	HMDB0000294	met-d-Creatinine	GCST90200417	7:128492221-128992221	0.445549303030068	0.612353249305282	0.466857401827788	1.0
MR-IVW	creatinine	HMDB0000562	urea	HMDB0000294	met-d-Creatinine	GCST90200417	7:151165041-151665041	0.522590288265804	0.276510307207992	0.0587648249565265	1.0
MR-IVW	creatinine	HMDB0000562	urea	HMDB0000294	met-d-Creatinine	GCST90200417	8:8031142-9250941	-0.553194005348125	0.571912498950587	0.333408899804515	1.0
MR-IVW	creatinine	HMDB0000562	urea	HMDB0000294	met-d-Creatinine	GCST90200417	8:9759952-10530228	-0.0787355496099241	0.644489570154142	0.902766524548006	1.0
MR-IVW	creatinine	HMDB0000562	urea	HMDB0000294	met-d-Creatinine	GCST90200417	8:10561829-11945872	-0.247358378034635	0.636584805333448	0.697593541806467	1.0
MR-IVW	creatinine	HMDB0000562	urea	HMDB0000294	met-d-Creatinine	GCST90200417	8:19609539-20109539	0.343155832916673	0.615910203546508	0.577423325369114	1.0
MR-IVW	creatinine	HMDB0000562	urea	HMDB0000294	met-d-Creatinine	GCST90200417	8:23527006-24027006	0.644529015755925	0.526915176735667	0.221249599518488	1.0
MR-IVW	creatinine	HMDB0000562	urea	HMDB0000294	met-d-Creatinine	GCST90200417	8:30157389-30657389	-0.518049255053251	0.620379347120857	0.403688212670729	1.0
MR-IVW	creatinine	HMDB0000562	urea	HMDB0000294	met-d-Creatinine	GCST90200417	8:144768354-145268354	-0.928510231668465	0.647026954546709	0.151275404074654	1.0
MR-IVW	creatinine	HMDB0000562	urea	HMDB0000294	met-d-Creatinine	GCST90200417	9:71184707-71684707	0.416428759072397	0.559205593055193	0.456465692092843	1.0
MR-IVW	creatinine	HMDB0000562	urea	HMDB0000294	met-d-Creatinine	GCST90200417	10:52398454-52898454	0.0795799974743688	0.556746373235532	0.886339452908872	1.0
MR-IVW	creatinine	HMDB0000562	urea	HMDB0000294	met-d-Creatinine	GCST90200417	11:1928330-2428330	0.77682043020419	0.662567299195343	0.241020432280822	1.0
MR-IVW	creatinine	HMDB0000562	urea	HMDB0000294	met-d-Creatinine	GCST90200417	11:2548804-3048804	-0.650393828377	0.544358951436508	0.232169664984062	1.0
MR-IVW	creatinine	HMDB0000562	urea	HMDB0000294	met-d-Creatinine	GCST90200417	11:30504837-31294673	0.987485835205594	0.413543765121906	0.0169466600272706	1.0
MR-IVW	creatinine	HMDB0000562	urea	HMDB0000294	met-d-Creatinine	GCST90200417	11:116373213-117240760	-0.0383005796873255	0.561859677321042	0.945652283656828	1.0
MR-IVW	creatinine	HMDB0000562	urea	HMDB0000294	met-d-Creatinine	GCST90200417	12:15092463-15592463	0.269327574579209	0.619628843529369	0.663809586452912	1.0
MR-IVW	creatinine	HMDB0000562	urea	HMDB0000294	met-d-Creatinine	GCST90200417	15:41118334-41871842	-0.247450344912876	0.502142565541551	0.622161666777289	1.0
MR-IVW	creatinine	HMDB0000562	urea	HMDB0000294	met-d-Creatinine	GCST90200417	15:45400360-46179051	-0.0972924287255589	0.298477745065468	0.744453039976692	1.0
MR-IVW	creatinine	HMDB0000562	urea	HMDB0000294	met-d-Creatinine	GCST90200417	15:53700578-54200578	1.04822648369681	0.521272155451322	0.0443359582894151	1.0
MR-IVW	creatinine	HMDB0000562	urea	HMDB0000294	met-d-Creatinine	GCST90200417	15:76097375-76597375	1.8224010342847	0.526790066255456	0.0005412906752609	1.0
MR-IVW	creatinine	HMDB0000562	urea	HMDB0000294	met-d-Creatinine	GCST90200417	16:20142332-21335139	1.10184360791243	0.366294517687461	0.0026290298725989	2.0
MR-IVW	creatinine	HMDB0000562	urea	HMDB0000294	met-d-Creatinine	GCST90200417	16:89453424-89953424	-0.275918771148845	0.517720659736671	0.594068799968227	1.0
MR-IVW	creatinine	HMDB0000562	urea	HMDB0000294	met-d-Creatinine	GCST90200417	17:19176536-19724875	-0.0044714123976559	0.418196461958556	0.991469074309036	1.0
MR-IVW	creatinine	HMDB0000562	urea	HMDB0000294	met-d-Creatinine	GCST90200417	17:37200083-37954217	-0.686799458514469	0.435559101583007	0.114836337512694	1.0
MR-IVW	creatinine	HMDB0000562	urea	HMDB0000294	met-d-Creatinine	GCST90200417	17:58690466-59700441	0.361652886385349	1.01753726427775	0.722275121038902	2.0
MR-IVW	creatinine	HMDB0000562	urea	HMDB0000294	met-d-Creatinine	GCST90200417	18:76910235-77410235	0.402789376956119	0.484721786770023	0.405990444520963	1.0
MR-IVW	creatinine	HMDB0000562	urea	HMDB0000294	met-d-Creatinine	GCST90200417	19:32940263-33709298	0.0804309230318874	0.509728808254043	0.874621019801109	1.0
MR-IVW	creatinine	HMDB0000562	urea	HMDB0000294	met-d-Creatinine	GCST90200417	19:45162079-45662079	1.04700959449773	0.638525387825111	0.101061200987812	1.0
MR-IVW	creatinine	HMDB0000562	urea	HMDB0000294	met-d-Creatinine	GCST90200417	20:32653904-33537782	0.428334966946798	0.513417859525991	0.40412243464882	1.0
MR-IVW	creatinine	HMDB0000562	urea	HMDB0000294	met-d-Creatinine	GCST90200417	22:38345240-38845240	-0.0127967357679189	0.527286423742831	0.98063800766131	1.0
MR-IVW	n-acetylornithine	HMDB0003357	5-oxoproline	HMDB0000267	M15630	GCST90200280	2:73124156-74349562	0.0011176203555129	0.0240115488215547	0.962875774657495	1.0
MR-IVW	alanine	HMDB0000161	histidine	HMDB0000177	met-d-Ala	GCST90200377	1:206970800-207470800	-0.248004886578711	0.35585838748438	0.485852756568089	1.0
MR-IVW	alanine	HMDB0000161	histidine	HMDB0000177	met-d-Ala	GCST90200377	2:27480940-28253616	-1.05538008364189	0.439639670321303	0.0163701414614819	1.0
MR-IVW	alanine	HMDB0000161	histidine	HMDB0000177	met-d-Ala	GCST90200377	2:64970910-65916674	0.399603174945514	0.298824609077316	0.1811410825485	2.0
MR-IVW	alanine	HMDB0000161	histidine	HMDB0000177	met-d-Ala	GCST90200377	2:211290507-211790507	3.33029478912106	0.583855651129907	1.17049073922244e-08	1.0
MR-IVW	alanine	HMDB0000161	histidine	HMDB0000177	met-d-Ala	GCST90200377	3:122879946-123379946	-0.0763998320754001	0.600388277545132	0.898741974107871	1.0
MR-IVW	alanine	HMDB0000161	histidine	HMDB0000177	met-d-Ala	GCST90200377	3:159754026-160551365	0.754231081438961	0.416241245640737	0.0699854747389595	1.0
MR-IVW	alanine	HMDB0000161	histidine	HMDB0000177	met-d-Ala	GCST90200377	4:88958565-89458565	0.15448138452082	0.470614968714519	0.742719398927642	1.0
MR-IVW	alanine	HMDB0000161	histidine	HMDB0000177	met-d-Ala	GCST90200377	5:35692098-36469710	0.528308531491061	0.527536693966342	0.316602972399704	1.0
MR-IVW	alanine	HMDB0000161	histidine	HMDB0000177	met-d-Ala	GCST90200377	6:20453952-20953952	0.750395257853329	0.468262514206043	0.109042926968824	1.0
MR-IVW	alanine	HMDB0000161	histidine	HMDB0000177	met-d-Ala	GCST90200377	7:94972201-95472201	0.221665007007906	0.667344528642169	0.739768617562187	1.0
MR-IVW	alanine	HMDB0000161	histidine	HMDB0000177	met-d-Ala	GCST90200377	8:17128898-17669461	0.921263966543046	0.494048881916391	0.0622203395649767	1.0
MR-IVW	alanine	HMDB0000161	histidine	HMDB0000177	met-d-Ala	GCST90200377	8:49725746-50225746	0.475460505257352	0.598911726444808	0.427268731482531	1.0
MR-IVW	alanine	HMDB0000161	histidine	HMDB0000177	met-d-Ala	GCST90200377	8:117935733-118435733	0.445602848443042	0.536701701614318	0.406390857163394	1.0
MR-IVW	alanine	HMDB0000161	histidine	HMDB0000177	met-d-Ala	GCST90200377	8:145497920-145997920	0.0240124406217704	0.47794700191409	0.959930497410693	1.0
MR-IVW	alanine	HMDB0000161	histidine	HMDB0000177	met-d-Ala	GCST90200377	9:4033137-4533137	0.825727768333301	0.554784214677497	0.136651639665592	1.0
MR-IVW	alanine	HMDB0000161	histidine	HMDB0000177	met-d-Ala	GCST90200377	11:8005408-8505408	0.214573949662546	0.324545875608917	0.508515245486067	1.0
MR-IVW	alanine	HMDB0000161	histidine	HMDB0000177	met-d-Ala	GCST90200377	12:4040249-4540249	-0.449868304105753	0.609482997750687	0.460444807400927	1.0
MR-IVW	alanine	HMDB0000161	histidine	HMDB0000177	met-d-Ala	GCST90200377	12:45894827-46394827	0.0281445263474431	0.648632936195185	0.965390227209125	1.0
MR-IVW	alanine	HMDB0000161	histidine	HMDB0000177	met-d-Ala	GCST90200377	12:46544011-47796599	0.276770932339381	0.218281268203322	0.204813846177665	3.0
MR-IVW	alanine	HMDB0000161	histidine	HMDB0000177	met-d-Ala	GCST90200377	12:56109642-56609642	0.482622940932807	0.651300820127538	0.458685030871778	1.0
MR-IVW	alanine	HMDB0000161	histidine	HMDB0000177	met-d-Ala	GCST90200377	12:56610577-57110577	0.684626190957491	0.237219411271563	0.0039011483145764	1.0
MR-IVW	alanine	HMDB0000161	histidine	HMDB0000177	met-d-Ala	GCST90200377	12:59740767-60240767	0.0615423811791799	0.445001298840067	0.890005631465861	1.0
MR-IVW	alanine	HMDB0000161	histidine	HMDB0000177	met-d-Ala	GCST90200377	12:122367989-122867989	-0.0723822290299007	0.558012028580596	0.896792341704995	1.0
MR-IVW	alanine	HMDB0000161	histidine	HMDB0000177	met-d-Ala	GCST90200377	12:132815816-133315816	-0.0385219844013598	0.661753001403814	0.953579739825633	1.0
MR-IVW	alanine	HMDB0000161	histidine	HMDB0000177	met-d-Ala	GCST90200377	16:69383883-70933639	0.169167528910986	0.320544535256744	0.597672538976306	4.0
MR-IVW	alanine	HMDB0000161	histidine	HMDB0000177	met-d-Ala	GCST90200377	16:70994871-71494871	-0.708074840780312	0.644329804565769	0.271797592103356	1.0
MR-IVW	alanine	HMDB0000161	histidine	HMDB0000177	met-d-Ala	GCST90200377	17:79391534-79891534	-0.344388957436141	0.510356005724888	0.499801938013848	1.0
MR-IVW	alanine	HMDB0000161	histidine	HMDB0000177	met-d-Ala	GCST90200377	21:32796216-33296216	0.691643252080138	0.649956791947337	0.287266515197622	1.0
MR-IVW	alanine	HMDB0000161	histidine	HMDB0000177	met-d-Ala	GCST90200377	22:18934095-19434095	0.767085793948517	0.629552489218617	0.223048451426487	1.0
MR-IVW	phenylalanine	HMDB0000159	threonine	HMDB0000167	GCST90200396	M01284	12:103005621-103594137	0.167853131287343	0.149868867220842	0.262713762085461	1.0
MR-IVW	biliverdin	HMDB0001008	n1-methyl-2-pyridone-5-carboxamide	HMDB0004193	M02137	GCST90199778	2:234046650-234918570	-0.0285896267621201	0.034387034224457	0.405743650733008	1.0
MR-IVW	docosahexaenoate (dha; 22:6n3)	HMDB0002183	glutamate	HMDB0000148	GCST90199651	bioa_007	11:61376206-61876206	-0.371502737359634	0.0938849475258098	7.58969308046917e-05	1.0
MR-IVW	histidine	HMDB0000177	alpha-ketoglutarate	HMDB0000208	M00059	M33453	4:9731889-10602550	0.321908982370076	0.154105363900568	0.0367177262688869	1.0
MR-IVW	phenylpyruvate	HMDB0000205	trans-urocanate	HMDB0000301	GCST90200365	GCST90200416	9:131315554-131815554	0.0102590651786716	0.1314036038067	0.937770035236879	1.0
MR-IVW	phenylpyruvate	HMDB0000205	trans-urocanate	HMDB0000301	GCST90200365	GCST90200416	16:58503995-59003995	0.0281134951942338	0.159447452931529	0.86004392852885	1.0
MR-IVW	citrate	HMDB0000094	glycine	HMDB0000123	M01564	bioa_008	5:14625868-15125868	0.0104472613188418	0.0502272178790532	0.835228967353517	1.0
MR-IVW	citrate	HMDB0000094	glycine	HMDB0000123	M01564	bioa_008	9:84927464-85427464	-0.072947852437045	0.0547245704704012	0.182531803800882	1.0
MR-IVW	citrate	HMDB0000094	glycine	HMDB0000123	M01564	bioa_008	17:6345930-6933878	-0.0257051970268902	0.0332439420393956	0.439386564266436	2.0
MR-IVW	citrate	HMDB0000094	glycine	HMDB0000123	M01564	bioa_008	22:18904608-19404608	-0.0654494198541747	0.0497714219423377	0.188509902476181	1.0
MR-IVW	n-formylanthranilic acid	HMDB0004089	creatinine	HMDB0000562	GCST90199960	M00513	2:143548189-144048189	1.17416732665662e-308	0.123260794806026	1.0	1.0
MR-IVW	n-formylanthranilic acid	HMDB0004089	creatinine	HMDB0000562	GCST90199960	M00513	17:75643177-76448530	-0.0848548806424836	0.0566448988982533	0.134129479808069	3.0
MR-IVW	tyrosine	HMDB0000158	alpha-ketobutyrate	HMDB0000005	M01299	GCST90200438	1:154514715-155014715	0.0628233970325577	0.168189153114409	0.708755337099221	1.0
MR-IVW	tyrosine	HMDB0000158	alpha-ketobutyrate	HMDB0000005	M01299	GCST90200438	6:111242119-112061922	0.0433388478787514	0.147633518277116	0.769096462788368	1.0
MR-IVW	tyrosine	HMDB0000158	alpha-ketobutyrate	HMDB0000005	M01299	GCST90200438	16:71357384-72149586	-0.191988373815167	0.163102443839272	0.239154403076143	1.0
MR-IVW	5-methylthioadenosine (mta)	HMDB0001173	phenylpyruvate	HMDB0000205	GCST90200359	GCST90200365	2:211290507-211790507	0.267752568192615	0.152556576211176	0.0792416199664522	1.0
MR-IVW	5-methylthioadenosine (mta)	HMDB0001173	phenylpyruvate	HMDB0000205	GCST90200359	GCST90200365	6:149659491-150411114	-0.319005749084702	0.154158797448057	0.0385149327575152	1.0
MR-IVW	5-methylthioadenosine (mta)	HMDB0001173	phenylpyruvate	HMDB0000205	GCST90200359	GCST90200365	6:160319068-160819068	0.0947869503306142	0.178002177686931	0.594376666008226	1.0
MR-IVW	5-methylthioadenosine (mta)	HMDB0001173	phenylpyruvate	HMDB0000205	GCST90200359	GCST90200365	16:16009596-16509596	-0.0808214269602705	0.164010477625912	0.622166562551249	1.0
MR-IVW	3-methyl-2-oxobutyrate	HMDB0000019	inosine 5'-monophosphate (imp)	HMDB0000175	GCST90199677	GCST90200395	4:88953670-89453670	0.0739809627608498	0.16348447373999	0.650890148846849	1.0
MR-IVW	3-(4-hydroxyphenyl)lactate	HMDB0000755	valine	HMDB0000883	M32197	M01649	17:79879970-80379970	-0.0719948315302609	0.143989663060523	0.617075077451977	1.0
MR-IVW	choline phosphate	HMDB0001565	biliverdin	HMDB0001008	GCST90200363	GCST90200706	1:21573292-22142120	-0.0642611882613168	0.0974710154190925	0.509712707870605	2.0
MR-IVW	choline phosphate	HMDB0001565	biliverdin	HMDB0001008	GCST90200363	GCST90200706	22:24245541-24745541	-0.153237473261499	0.176142115943595	0.384319539785367	1.0
MR-IVW	urate	HMDB0000289	3-methyl-2-oxovalerate	HMDB0000491	M01604	GCST90199631	4:9676051-10553081	-0.0113753871036975	0.0479712122991459	0.812556367396404	1.0
MR-IVW	docosahexaenoate (dha; 22:6n3)	HMDB0002183	cysteine	HMDB0000574	GCST90199651	M31453	11:61376206-61876206	0.0970083998738085	0.194016799747617	0.617075077451974	1.0
MR-IVW	dehydroepiandrosterone sulfate (dhea-s)	HMDB0001032	theobromine	HMDB0002825	M32425	GCST90199644	7:98868801-99739571	0.0292167807264804	0.134124051264813	0.82755844000028	1.0
MR-IVW	dehydroepiandrosterone sulfate (dhea-s)	HMDB0001032	theobromine	HMDB0002825	M32425	GCST90199644	19:48115523-48615523	-0.0984939006706015	0.145430907584692	0.498243778473052	1.0
MR-IVW	ornithine	HMDB0000214	alpha-tocopherol	HMDB0001893	GCST90200404	GCST90200302	6:131644358-132144358	-0.0215316230062858	0.127826566288238	0.86623396559282	1.0
MR-IVW	ornithine	HMDB0000214	alpha-tocopherol	HMDB0001893	GCST90200404	GCST90200302	6:161178041-161678041	0.206497504754685	0.184373671198522	0.262716089518184	1.0
MR-IVW	orotate	HMDB0000226	5-oxoproline	HMDB0000267	GCST90200392	M01494	3:123305909-124961335	-0.0592844320167333	0.0334425001120033	0.0762739096340449	1.0
MR-IVW	orotate	HMDB0000226	5-oxoproline	HMDB0000267	GCST90200392	M01494	7:32831514-33590783	-0.0379303634157313	0.0740578157460475	0.608530412563339	3.0
MR-IVW	valine	HMDB0000883	alanine	HMDB0000161	M01649	M32339	4:88976422-89476422	-0.367366509147653	0.148695967988335	0.0134891037280272	1.0
MR-IVW	leucine	HMDB0000687	uridine	HMDB0000296	M00060	M00606	4:88976422-89476422	-0.118260309356874	0.111690292170382	0.289680155734689	1.0
MR-IVW	leucine	HMDB0000687	uridine	HMDB0000296	M00060	M00606	6:45295851-45795851	0.281376002413705	0.183976616962807	0.126162397742482	1.0
MR-IVW	glutamate	HMDB0000148	5-acetylamino-6-formylamino-3-methyluracil	HMDB0011105	bioa_007	GCST90200680	12:121174861-121674861	0.123509668276168	0.350892344113887	0.724847745276597	1.0
MR-IVW	1-methylxanthine	HMDB0010738	taurocholate	HMDB0000036	M34389	M18497	8:18010431-18510431	-0.0675475706759097	0.0788054991218947	0.391365938307552	1.0
MR-IVW	pantothenate	HMDB0000210	creatine	HMDB0000064	GCST90200279	GCST90200323	1:199230515-199730515	0.0502151391278192	0.170172777827081	0.767930272386655	1.0
MR-IVW	alpha-tocopherol	HMDB0001893	1-methylnicotinamide	HMDB0000699	GCST90200302	GCST90200406	1:62651807-63403953	0.0965081820126863	0.175071886309137	0.581463073481925	1.0
MR-IVW	glycine	HMDB0000123	cortisone	HMDB0002802	bioa_008	M01769	1:75967169-76725029	0.0822486457102398	0.378343770267106	0.827903407296464	1.0
MR-IVW	glycine	HMDB0000123	cortisone	HMDB0002802	bioa_008	M01769	1:120004506-120504506	0.10538718555617	0.447895538613733	0.813980460416923	1.0
MR-IVW	glycine	HMDB0000123	cortisone	HMDB0002802	bioa_008	M01769	2:165258389-165758389	0.293493343887204	0.554376316231389	0.596519838726621	1.0
MR-IVW	glycine	HMDB0000123	cortisone	HMDB0002802	bioa_008	M01769	2:210575251-212439946	0.0502568406193756	0.0606969239063034	0.407672481443787	6.0
MR-IVW	glycine	HMDB0000123	cortisone	HMDB0002802	bioa_008	M01769	3:125660381-126160381	-0.188314876345989	0.291032081625619	0.517593873457392	1.0
MR-IVW	glycine	HMDB0000123	cortisone	HMDB0002802	bioa_008	M01769	4:186924683-187424683	0.260061593880991	0.55263088699711	0.637934810590959	1.0
MR-IVW	glycine	HMDB0000123	cortisone	HMDB0002802	bioa_008	M01769	5:89976061-90476061	-0.344831138233314	0.610085859951254	0.571925908937661	1.0
MR-IVW	glycine	HMDB0000123	cortisone	HMDB0002802	bioa_008	M01769	5:131494202-131994202	-0.874869662171627	0.551548265282115	0.112692383859117	1.0
MR-IVW	glycine	HMDB0000123	cortisone	HMDB0002802	bioa_008	M01769	6:160525578-161025578	-0.032583640161194	0.553921882740355	0.953092667147445	1.0
MR-IVW	glycine	HMDB0000123	cortisone	HMDB0002802	bioa_008	M01769	7:55797215-56297215	0.0589416212137733	0.282919781826113	0.834968706358956	1.0
MR-IVW	glycine	HMDB0000123	cortisone	HMDB0002802	bioa_008	M01769	8:8933358-9433358	-0.274968120514942	0.228022343841658	0.22786285587569	1.0
MR-IVW	glycine	HMDB0000123	cortisone	HMDB0002802	bioa_008	M01769	8:126232077-126732077	-0.0381212996818361	0.324031047295617	0.906347316282196	1.0
MR-IVW	glycine	HMDB0000123	cortisone	HMDB0002802	bioa_008	M01769	9:5720079-6894932	-0.301770477594613	0.198903957427655	0.129224580038064	3.0
MR-IVW	glycine	HMDB0000123	cortisone	HMDB0002802	bioa_008	M01769	9:135887106-136387106	0.171508022018715	0.438298278492268	0.695572285478056	1.0
MR-IVW	glycine	HMDB0000123	cortisone	HMDB0002802	bioa_008	M01769	10:64798306-65575478	-1.49067811230936	0.478142036023757	0.0018230097224571	1.0
MR-IVW	glycine	HMDB0000123	cortisone	HMDB0002802	bioa_008	M01769	12:46859387-47359387	0.354903408453828	0.466978169018195	0.447254584875199	1.0
MR-IVW	glycine	HMDB0000123	cortisone	HMDB0002802	bioa_008	M01769	12:56611458-57111458	1.30748911952939	0.603456516705869	0.0302602800204706	1.0
MR-IVW	glycine	HMDB0000123	cortisone	HMDB0002802	bioa_008	M01769	15:58217095-58717095	0.798961111683634	0.565930787442571	0.158019253847397	1.0
MR-IVW	glycine	HMDB0000123	cortisone	HMDB0002802	bioa_008	M01769	16:80861176-81361176	-0.205707219965138	0.249787338529097	0.410206998692261	1.0
MR-IVW	glycine	HMDB0000123	cortisone	HMDB0002802	bioa_008	M01769	17:45188952-45974996	0.616941110301574	0.52439994375634	0.239406878796792	1.0
MR-IVW	glycine	HMDB0000123	cortisone	HMDB0002802	bioa_008	M01769	19:17984588-18484588	0.0985363114728378	0.56658379096883	0.86193380162976	1.0
MR-IVW	orotate	HMDB0000226	citrulline	HMDB0000904	GCST90200392	bioa_005	3:123305909-124961335	-0.010322718069032	0.0163076114834628	0.526733642985256	1.0
MR-IVW	orotate	HMDB0000226	citrulline	HMDB0000904	GCST90200392	bioa_005	7:32831514-33590783	0.0453396377056688	0.0305856126832647	0.138238019838612	3.0
MR-IVW	glutamine	HMDB0000641	tyrosine	HMDB0000158	bioa_006	met-d-Tyr	2:27200724-28253174	0.312223674173751	0.0629757884502153	7.12824435226502e-07	1.0
MR-IVW	glutamine	HMDB0000641	tyrosine	HMDB0000158	bioa_006	met-d-Tyr	2:191299636-192089976	0.355750855532869	0.0846857599799584	2.65933034850802e-05	1.0
MR-IVW	glutamine	HMDB0000641	tyrosine	HMDB0000158	bioa_006	met-d-Tyr	6:20469561-20969561	0.48509966201998	0.156774949521046	0.001973163455508	1.0
MR-IVW	glutamine	HMDB0000641	tyrosine	HMDB0000158	bioa_006	met-d-Tyr	7:72732874-73232874	-0.359668547390664	0.113191561447677	0.0014854000532147	1.0
MR-IVW	glutamine	HMDB0000641	tyrosine	HMDB0000158	bioa_006	met-d-Tyr	8:17122121-17622121	0.570450898509013	0.155114644914052	0.000235431168304	1.0
MR-IVW	glutamine	HMDB0000641	tyrosine	HMDB0000158	bioa_006	met-d-Tyr	8:134082558-134582558	-0.245505887847936	0.158010934559644	0.120249500714793	1.0
MR-IVW	glutamine	HMDB0000641	tyrosine	HMDB0000158	bioa_006	met-d-Tyr	9:4032942-4532942	0.435329815590096	0.134551169057997	0.0012146305686779	1.0
MR-IVW	glutamine	HMDB0000641	tyrosine	HMDB0000158	bioa_006	met-d-Tyr	10:64798306-65565800	1.22844833113174	0.157942153776826	7.37750260890695e-15	1.0
MR-IVW	glutamine	HMDB0000641	tyrosine	HMDB0000158	bioa_006	met-d-Tyr	10:99109412-99609412	-0.19135274973763	0.0657365944847908	0.0036038764088162	1.0
MR-IVW	glutamine	HMDB0000641	tyrosine	HMDB0000158	bioa_006	met-d-Tyr	11:8003049-8503049	0.332080691793699	0.120997600081218	0.0060598914855858	1.0
MR-IVW	glutamine	HMDB0000641	tyrosine	HMDB0000158	bioa_006	met-d-Tyr	12:46679007-47711183	0.65497691887033	0.0695820933569435	4.82129757303164e-21	1.0
MR-IVW	glutamine	HMDB0000641	tyrosine	HMDB0000158	bioa_006	met-d-Tyr	12:56615040-57375879	-0.308313845117753	0.0243879504892667	1.2377387885625299e-36	1.0
MR-IVW	glutamine	HMDB0000641	tyrosine	HMDB0000158	bioa_006	met-d-Tyr	12:59344212-60165849	0.522311732809679	0.102145285695221	3.16378008096054e-07	1.0
MR-IVW	glutamine	HMDB0000641	tyrosine	HMDB0000158	bioa_006	met-d-Tyr	14:100594368-101094368	-0.0232464186305099	0.140175122778435	0.868284122612079	1.0
MR-IVW	glutamine	HMDB0000641	tyrosine	HMDB0000158	bioa_006	met-d-Tyr	15:58477325-58977325	0.0365172524056731	0.14900146766365	0.806394630267352	1.0
MR-IVW	5-acetylamino-6-formylamino-3-methyluracil	HMDB0011105	5,6-dihydrothymine	HMDB0000079	GCST90200680	GCST90200339	8:17743764-18765840	-0.0086555321889348	0.0240112643242135	0.718489716757887	7.0
MR-IVW	methionine	HMDB0000696	kynurenine	HMDB0000684	M01302	bioa_027	1:213396566-213896566	-0.049398671142935	0.0883697158192052	0.576161720182888	1.0
MR-IVW	5,6-dihydrothymine	HMDB0000079	paraxanthine	HMDB0001860	GCST90200339	GCST90199654	22:50721854-51221854	0.0821337147819301	0.164412089417153	0.617384880209508	1.0
MR-IVW	kynurenine	HMDB0000684	7-methylxanthine	HMDB0001991	M15140	GCST90199754	8:39556267-40056267	-0.0322711369288307	0.158600472460232	0.838764248278913	1.0
MR-IVW	kynurenine	HMDB0000684	7-methylxanthine	HMDB0001991	M15140	GCST90199754	12:112341686-113156415	0.24403084105624	0.132924377541429	0.0663780384665615	1.0
MR-IVW	kynurenine	HMDB0000684	7-methylxanthine	HMDB0001991	M15140	GCST90199754	16:87628822-88128822	0.12216358713108	0.0935416783862994	0.191559264526662	1.0
MR-IVW	creatine	HMDB0000064	creatinine	HMDB0000562	GCST90200323	M00513	2:211290507-211790507	0.173308951386897	0.107571073274625	0.107155507032271	1.0
MR-IVW	creatine	HMDB0000064	creatinine	HMDB0000562	GCST90200323	M00513	15:45404327-45904327	0.382842267222828	0.14791633051791	0.009646905990634	1.0
MR-IVW	2-aminobutyrate	HMDB0000452	biliverdin	HMDB0001008	GCST90200305	GCST90200706	2:64970910-65470910	0.022093973848388	0.094071099085816	0.814313803173057	1.0
MR-IVW	2-aminobutyrate	HMDB0000452	biliverdin	HMDB0001008	GCST90200305	GCST90200706	4:88993818-89493818	0.0207626342199126	0.128186834394906	0.871328172035137	1.0
MR-IVW	tryptophan	HMDB0000929	3-methyl-2-oxobutyrate	HMDB0000019	M00054	GCST90199677	3:189559163-190059163	-0.111746612997337	0.170266653530266	0.511628819368997	1.0
MR-IVW	tryptophan	HMDB0000929	3-methyl-2-oxobutyrate	HMDB0000019	M00054	GCST90199677	5:153760041-154260041	0.0220107512963408	0.17027092378943	0.897144803495467	1.0
MR-IVW	tryptophan	HMDB0000929	3-methyl-2-oxobutyrate	HMDB0000019	M00054	GCST90199677	6:111281159-111781159	0.0151696364111147	0.149453985976818	0.919153255698726	1.0
MR-IVW	tryptophan	HMDB0000929	3-methyl-2-oxobutyrate	HMDB0000019	M00054	GCST90199677	6:125293311-125793311	-0.0983555345808029	0.154856025523278	0.52533593807514	1.0
MR-IVW	tryptophan	HMDB0000929	3-methyl-2-oxobutyrate	HMDB0000019	M00054	GCST90199677	7:14057409-14557409	0.181047193714822	0.166934643759647	0.278125719886489	1.0
MR-IVW	tryptophan	HMDB0000929	3-methyl-2-oxobutyrate	HMDB0000019	M00054	GCST90199677	11:116404435-116904435	0.282847781327062	0.166917506107981	0.0901634106734031	1.0
MR-IVW	tryptophan	HMDB0000929	3-methyl-2-oxobutyrate	HMDB0000019	M00054	GCST90199677	16:53794515-54294515	0.0614591795868137	0.170269752332569	0.718135453044627	1.0
MR-IVW	1-methylxanthine	HMDB0010738	glycine	HMDB0000123	M34389	met-d-Gly	8:18010431-18510431	0.0516803431799065	0.0142953942306145	0.0003001455029195	1.0
MR-IVW	urate	HMDB0000289	histidine	HMDB0000177	GCST90200307	met-d-His	2:207223753-207723753	-0.0480530465481184	0.0477346452529287	0.31409327042513	1.0
MR-IVW	urate	HMDB0000289	histidine	HMDB0000177	GCST90200307	met-d-His	4:9672167-10439135	-0.0242177797784182	0.01585314570312	0.126603820753557	1.0
MR-IVW	urate	HMDB0000289	histidine	HMDB0000177	GCST90200307	met-d-His	4:88802323-89302323	0.0577393623683969	0.0432518798920454	0.181890703846858	1.0
MR-IVW	urate	HMDB0000289	histidine	HMDB0000177	GCST90200307	met-d-His	11:64114866-64614866	0.0811980335436705	0.0462461981844079	0.0791264102306296	1.0
MR-IVW	urate	HMDB0000289	histidine	HMDB0000177	GCST90200307	met-d-His	12:114208961-114708961	0.0664269609493366	0.0491079358305363	0.176160236490643	1.0
MR-IVW	2-aminobutyrate	HMDB0000452	3-hydroxybutyrate (bhba)	HMDB0000011	M32348	M00542	2:64958074-65458074	0.24094189449505	0.12216772115242	0.0485842439243543	1.0
MR-IVW	2-aminobutyrate	HMDB0000452	3-hydroxybutyrate (bhba)	HMDB0000011	M32348	M00542	4:88993818-89493818	-0.0437349232009048	0.154223150234771	0.776730664331887	1.0
MR-IVW	5-oxoproline	HMDB0000267	alpha-ketoglutaramate*	HMDB0001552	GCST90200280	GCST90199885	8:144861615-145802337	0.0018088019173365	0.0313551448202817	0.953997499847923	3.0
MR-IVW	5-oxoproline	HMDB0000267	alpha-ketoglutaramate*	HMDB0001552	GCST90200280	GCST90199885	12:56615338-57115338	0.675773322787256	0.168378077219013	5.98432121584879e-05	1.0
MR-IVW	histidine	HMDB0000177	taurochenodeoxycholate	HMDB0000951	met-d-His	GCST90200337	1:168963261-169463261	-0.533155126718154	0.646006938549654	0.409196371310821	1.0
MR-IVW	histidine	HMDB0000177	taurochenodeoxycholate	HMDB0000951	met-d-His	GCST90200337	2:27491237-27991237	1.09548800458677	0.636043330355155	0.085006484126119	1.0
MR-IVW	histidine	HMDB0000177	taurochenodeoxycholate	HMDB0000951	met-d-His	GCST90200337	2:211290507-212074453	0.736420722039732	0.241728776848683	0.0023154158461353	1.0
MR-IVW	histidine	HMDB0000177	taurochenodeoxycholate	HMDB0000951	met-d-His	GCST90200337	3:148408762-149190142	0.575724492980188	0.324595882722222	0.0761185093783947	2.0
MR-IVW	histidine	HMDB0000177	taurochenodeoxycholate	HMDB0000951	met-d-His	GCST90200337	6:134622121-135122121	0.174353864481602	0.623149019847596	0.779634930224079	1.0
MR-IVW	histidine	HMDB0000177	taurochenodeoxycholate	HMDB0000951	met-d-His	GCST90200337	11:8005408-8505408	0.114094731939704	0.639750806516715	0.858454035849207	1.0
MR-IVW	histidine	HMDB0000177	taurochenodeoxycholate	HMDB0000951	met-d-His	GCST90200337	12:46932531-47432531	0.317271506528768	0.636688974648227	0.618262213934606	1.0
MR-IVW	histidine	HMDB0000177	taurochenodeoxycholate	HMDB0000951	met-d-His	GCST90200337	12:56610020-57110020	0.880207013686152	0.3429390761866	0.0102684100095384	1.0
MR-IVW	histidine	HMDB0000177	taurochenodeoxycholate	HMDB0000951	met-d-His	GCST90200337	12:95659569-96755187	-0.252809441337559	0.130614242826708	0.0529237367922418	8.0
MR-IVW	histidine	HMDB0000177	taurochenodeoxycholate	HMDB0000951	met-d-His	GCST90200337	14:21241151-21765620	0.166087943329833	0.27252103647146	0.542226210528645	3.0
MR-IVW	histidine	HMDB0000177	taurochenodeoxycholate	HMDB0000951	met-d-His	GCST90200337	14:24625832-25125832	-2.37858560442513	0.64194343599615	0.0002111502932133	1.0
MR-IVW	histidine	HMDB0000177	taurochenodeoxycholate	HMDB0000951	met-d-His	GCST90200337	14:94599201-95099201	-0.477790431534851	0.548307156843446	0.383540190705236	1.0
MR-IVW	histidine	HMDB0000177	taurochenodeoxycholate	HMDB0000951	met-d-His	GCST90200337	15:43028726-45092210	0.663897438027302	0.544557795407588	0.222787403504041	1.0
MR-IVW	histidine	HMDB0000177	taurochenodeoxycholate	HMDB0000951	met-d-His	GCST90200337	20:38915692-39415692	1.50750042028547	0.531804579607387	0.0045870362411138	1.0
MR-IVW	arachidonate (20:4n6)	HMDB0001043	alpha-tocopherol	HMDB0001893	GCST90200358	GCST90200302	11:61052244-62029047	0.1287595568823	0.0478576293688256	0.0071351267741783	3.0
MR-IVW	ornithine	HMDB0000214	glycerol	HMDB0000131	GCST90200404	GCST90200325	6:131644358-132144358	-0.0956937198599639	0.127102980442942	0.451520004088202	1.0
MR-IVW	ornithine	HMDB0000214	glycerol	HMDB0000131	GCST90200404	GCST90200325	6:161178041-161678041	0.0197995686461872	0.183349850813418	0.914005276238902	1.0
MR-IVW	phenylpyruvate	HMDB0000205	1-methylnicotinamide	HMDB0000699	GCST90200365	GCST90200406	9:131315554-131815554	-0.0616463197770558	0.13143395756159	0.639049004728624	1.0
MR-IVW	phenylpyruvate	HMDB0000205	1-methylnicotinamide	HMDB0000699	GCST90200365	GCST90200406	16:58503995-59003995	-0.0142785914833472	0.159486590676362	0.928661923482569	1.0
MR-IVW	hypoxanthine	HMDB0000157	bilirubin (z,z)	HMDB0000054	M03127	M27716	6:16038192-16538192	-0.046115105883006	0.129561487957019	0.721891338190712	1.0
MR-IVW	cystine	HMDB0000192	inosine	HMDB0000195	M31454	GCST90200394	22:24745202-25245202	0.0141487563981894	0.0936527015997607	0.879915083401854	1.0
MR-IVW	cystathionine	HMDB0000099	aspartate	HMDB0000191	GCST90200383	M15996	19:33152807-33652807	-0.0281592274202286	0.175212970614762	0.87231843732832	1.0
MR-IVW	creatinine	HMDB0000562	isoleucine	HMDB0000172	met-d-Creatinine	M01125	1:62775942-63275942	-1.39848521148892e-308	0.571896564470622	1.0	1.0
MR-IVW	creatinine	HMDB0000562	isoleucine	HMDB0000172	met-d-Creatinine	M01125	1:78344069-78844069	-0.348732235295758	0.619968418303568	0.57377540363273	1.0
MR-IVW	creatinine	HMDB0000562	isoleucine	HMDB0000172	met-d-Creatinine	M01125	1:150079982-151190625	0.308788778606712	0.583267692923792	0.59651983872662	1.0
MR-IVW	creatinine	HMDB0000562	isoleucine	HMDB0000172	met-d-Creatinine	M01125	1:212502129-213002129	0.329370261096572	0.699911804830222	0.63793481059096	1.0
MR-IVW	creatinine	HMDB0000562	isoleucine	HMDB0000172	met-d-Creatinine	M01125	2:15538692-16038692	0.64964819436847	0.692958073993036	0.348501423761086	1.0
MR-IVW	creatinine	HMDB0000562	isoleucine	HMDB0000172	met-d-Creatinine	M01125	2:18426203-18926203	0.551633296020292	0.63043805259462	0.381573905705022	1.0
MR-IVW	creatinine	HMDB0000562	isoleucine	HMDB0000172	met-d-Creatinine	M01125	2:54331356-54831356	0.538419858607369	0.70408750740964	0.444446702634926	1.0
MR-IVW	creatinine	HMDB0000562	isoleucine	HMDB0000172	met-d-Creatinine	M01125	2:73303397-74097901	-0.431237823879381	0.610920250495789	0.480261302753422	1.0
MR-IVW	creatinine	HMDB0000562	isoleucine	HMDB0000172	met-d-Creatinine	M01125	2:121056440-121556440	0.573672788165891	0.573672788165891	0.317310507862914	1.0
MR-IVW	creatinine	HMDB0000562	isoleucine	HMDB0000172	met-d-Creatinine	M01125	2:176734544-177234544	1.3028984898056	0.643600458819632	0.0429300147848115	1.0
MR-IVW	creatinine	HMDB0000562	isoleucine	HMDB0000172	met-d-Creatinine	M01125	2:211293055-211793055	-0.062077861847687	0.527661825705358	0.906347316282196	1.0
MR-IVW	creatinine	HMDB0000562	isoleucine	HMDB0000172	met-d-Creatinine	M01125	2:217394852-217894852	-0.232937233078925	0.532427961323264	0.661748776081762	1.0
MR-IVW	creatinine	HMDB0000562	isoleucine	HMDB0000172	met-d-Creatinine	M01125	2:220108198-220608198	-0.069722288445651	0.557778307565236	0.900523550339779	1.0
MR-IVW	creatinine	HMDB0000562	isoleucine	HMDB0000172	met-d-Creatinine	M01125	3:38187471-38687471	0.210441214683615	0.673411886987568	0.754660563059685	1.0
MR-IVW	creatinine	HMDB0000562	isoleucine	HMDB0000172	met-d-Creatinine	M01125	3:121465319-121965319	0.132604636012103	0.707224725397911	0.851268623688211	1.0
MR-IVW	creatinine	HMDB0000562	isoleucine	HMDB0000172	met-d-Creatinine	M01125	3:141462708-141962708	0.578638192639502	0.578638192639502	0.317310507862914	1.0
MR-IVW	creatinine	HMDB0000562	isoleucine	HMDB0000172	met-d-Creatinine	M01125	3:185024780-185524780	0.441099191828424	0.641598824477708	0.491767700760523	1.0
MR-IVW	creatinine	HMDB0000562	isoleucine	HMDB0000172	met-d-Creatinine	M01125	4:76880934-77664144	-0.271706074341746	0.271706074341746	0.317310507862914	1.0
MR-IVW	creatinine	HMDB0000562	isoleucine	HMDB0000172	met-d-Creatinine	M01125	4:103323863-104102802	-0.509897888190439	0.54389108073647	0.348501423761086	1.0
MR-IVW	creatinine	HMDB0000562	isoleucine	HMDB0000172	met-d-Creatinine	M01125	5:39144851-39644851	-0.177892383776022	0.474379690069394	0.707660466654553	1.0
MR-IVW	creatinine	HMDB0000562	isoleucine	HMDB0000172	met-d-Creatinine	M01125	5:53045546-53835870	0.482757124888196	0.675859974843476	0.475050524053954	1.0
MR-IVW	creatinine	HMDB0000562	isoleucine	HMDB0000172	met-d-Creatinine	M01125	5:176565124-177065124	0.816369499625425	0.384173882176668	0.0335866128968965	1.0
MR-IVW	creatinine	HMDB0000562	isoleucine	HMDB0000172	met-d-Creatinine	M01125	6:43556335-44056335	-0.371409338576887	0.540231765202745	0.491767700760523	1.0
MR-IVW	creatinine	HMDB0000562	isoleucine	HMDB0000172	met-d-Creatinine	M01125	6:108750742-109250742	1.0316739661517	0.687782644101126	0.133614402537714	1.0
MR-IVW	creatinine	HMDB0000562	isoleucine	HMDB0000172	met-d-Creatinine	M01125	6:133547208-134047208	-1.31796325593702	0.62021800279389	0.0335866128968966	1.0
MR-IVW	creatinine	HMDB0000562	isoleucine	HMDB0000172	met-d-Creatinine	M01125	6:160418389-160927934	-0.181035989838012	0.407330977135532	0.656721286563775	1.0
MR-IVW	creatinine	HMDB0000562	isoleucine	HMDB0000172	met-d-Creatinine	M01125	7:25488956-25988956	0.643966461303342	0.643966461303342	0.317310507862914	1.0
MR-IVW	creatinine	HMDB0000562	isoleucine	HMDB0000172	met-d-Creatinine	M01125	7:76984640-77791673	0.551580403567278	0.63037760407689	0.381573905705022	1.0
MR-IVW	creatinine	HMDB0000562	isoleucine	HMDB0000172	met-d-Creatinine	M01125	7:128492221-128992221	0.440626378452085	0.640911095930306	0.491767700760523	1.0
MR-IVW	creatinine	HMDB0000562	isoleucine	HMDB0000172	met-d-Creatinine	M01125	7:151165041-151665041	0.325265520231511	0.308146282324588	0.291171315245307	1.0
MR-IVW	creatinine	HMDB0000562	isoleucine	HMDB0000172	met-d-Creatinine	M01125	7:155370831-155870831	0.86722993619868	0.614287871474064	0.158019253847399	1.0
MR-IVW	creatinine	HMDB0000562	isoleucine	HMDB0000172	met-d-Creatinine	M01125	8:8031142-9250941	0.360970138693004	0.641724691009784	0.57377540363273	1.0
MR-IVW	creatinine	HMDB0000562	isoleucine	HMDB0000172	met-d-Creatinine	M01125	8:10561829-11945872	1.02996509498002	0.659177660787206	0.118170245865333	1.0
MR-IVW	creatinine	HMDB0000562	isoleucine	HMDB0000172	met-d-Creatinine	M01125	8:19609539-20109539	0.814887383742004	0.651909906993602	0.21129954733371	1.0
MR-IVW	creatinine	HMDB0000562	isoleucine	HMDB0000172	met-d-Creatinine	M01125	8:23527006-24027006	0.229129621108076	0.572824052770197	0.689156516779355	1.0
MR-IVW	creatinine	HMDB0000562	isoleucine	HMDB0000172	met-d-Creatinine	M01125	9:71184707-71684707	0.21228006704153	0.566080178777415	0.707660466654553	1.0
MR-IVW	creatinine	HMDB0000562	isoleucine	HMDB0000172	met-d-Creatinine	M01125	10:52398454-52898454	0.242800545416901	0.589658467441051	0.68051189290169	1.0
MR-IVW	creatinine	HMDB0000562	isoleucine	HMDB0000172	met-d-Creatinine	M01125	11:15629946-16129946	0.174064674322052	0.696258697288207	0.802587348634153	1.0
MR-IVW	creatinine	HMDB0000562	isoleucine	HMDB0000172	met-d-Creatinine	M01125	11:30504837-31294673	0.378793851588317	0.54094850541147	0.483777354166231	2.0
MR-IVW	creatinine	HMDB0000562	isoleucine	HMDB0000172	met-d-Creatinine	M01125	11:116373213-117240760	-0.146379723625241	0.448687471815594	0.744242909962597	2.0
MR-IVW	creatinine	HMDB0000562	isoleucine	HMDB0000172	met-d-Creatinine	M01125	15:41118334-41871842	-0.464535140839637	0.536002085584197	0.386124674283815	1.0
MR-IVW	creatinine	HMDB0000562	isoleucine	HMDB0000172	met-d-Creatinine	M01125	15:45400360-46179051	0.689868570228927	0.315368489247508	0.0287060432176028	1.0
MR-IVW	creatinine	HMDB0000562	isoleucine	HMDB0000172	met-d-Creatinine	M01125	15:53700578-54200578	0.478341930651041	0.574010316781251	0.404656761927287	1.0
MR-IVW	creatinine	HMDB0000562	isoleucine	HMDB0000172	met-d-Creatinine	M01125	15:76097375-76597375	0.645782076483855	0.574028512430092	0.260589034273617	1.0
MR-IVW	creatinine	HMDB0000562	isoleucine	HMDB0000172	met-d-Creatinine	M01125	16:20142332-21335139	-0.311123264519316	0.306392246551651	0.309895633631997	2.0
MR-IVW	creatinine	HMDB0000562	isoleucine	HMDB0000172	met-d-Creatinine	M01125	16:89453424-89953424	0.898395381106713	0.624970699900321	0.150575972824846	1.0
MR-IVW	creatinine	HMDB0000562	isoleucine	HMDB0000172	met-d-Creatinine	M01125	17:19176536-19724875	0.0856937037121845	0.685549629697511	0.900523550339779	1.0
MR-IVW	creatinine	HMDB0000562	isoleucine	HMDB0000172	met-d-Creatinine	M01125	17:37200083-37954217	0.590905105643331	0.472724084514664	0.21129954733371	1.0
MR-IVW	creatinine	HMDB0000562	isoleucine	HMDB0000172	met-d-Creatinine	M01125	17:58690466-59700441	-0.30127180336119	0.329891064537594	0.361113003308037	2.0
MR-IVW	creatinine	HMDB0000562	isoleucine	HMDB0000172	met-d-Creatinine	M01125	19:32940263-33709298	0.0347521958937919	0.590787330194513	0.953092667147444	1.0
MR-IVW	creatinine	HMDB0000562	isoleucine	HMDB0000172	met-d-Creatinine	M01125	20:32653904-33537782	-0.206044699616765	0.549452532311376	0.707660466654553	1.0
MR-IVW	creatinine	HMDB0000562	isoleucine	HMDB0000172	met-d-Creatinine	M01125	22:38345240-38845240	1.10290916405145	0.569243439510424	0.0526842533782827	1.0
MR-IVW	3-(4-hydroxyphenyl)lactate	HMDB0000755	n-palmitoyl-sphingosine (d18:1/16:0)	HMDB0004949	M32197	GCST90200336	17:79879970-80379970	0.0052044052389781	0.135862735543781	0.969443429466033	1.0
MR-IVW	3-aminoisobutyrate	HMDB0002166	paraxanthine	HMDB0001860	GCST90200310	GCST90199654	3:66115384-66615384	-0.130587919426918	0.170549500753774	0.443861224601052	1.0
MR-IVW	3-aminoisobutyrate	HMDB0002166	paraxanthine	HMDB0001860	GCST90200310	GCST90199654	5:34511619-35593952	-0.0145592854272037	0.0370617969801444	0.694439072075446	7.0
MR-IVW	3-aminoisobutyrate	HMDB0002166	paraxanthine	HMDB0001860	GCST90200310	GCST90199654	5:35822024-36322024	-0.19160087224648	0.171791871328501	0.264718398984732	1.0
MR-IVW	3-aminoisobutyrate	HMDB0002166	paraxanthine	HMDB0001860	GCST90200310	GCST90199654	12:89320-602261	-0.122438845847465	0.160951167776537	0.446824053573671	2.0
MR-IVW	uridine	HMDB0000296	4-methyl-2-oxopentanoate	HMDB0000695	GCST90200407	GCST90199655	1:20666238-21166238	0.019759794363458	0.112551553977448	0.860637929440578	1.0
MR-IVW	uridine	HMDB0000296	4-methyl-2-oxopentanoate	HMDB0000695	GCST90200407	GCST90199655	7:47877194-48377194	-0.147551862011131	0.162269188027845	0.363190199254779	1.0
MR-IVW	uridine	HMDB0000296	4-methyl-2-oxopentanoate	HMDB0000695	GCST90200407	GCST90199655	22:50686035-51186035	-0.0957599151460057	0.162474616026767	0.555603806045544	1.0
MR-IVW	cytidine	HMDB0000089	4-methyl-2-oxopentanoate	HMDB0000695	GCST90200429	GCST90199655	15:85255020-85755020	0.0686612951173635	0.14491198788353	0.635632715150597	1.0
MR-IVW	2-hydroxyglutarate	HMDB0059655	creatinine	HMDB0000562	GCST90199865	M00513	14:91386532-91886532	0.0301511461691492	0.128142371218885	0.813980460416919	1.0
MR-IVW	acetone	HMDB0001659	tyrosine	HMDB0000158	met-d-Acetone	bioa_021	1:120074995-120574995	-0.331432142567351	0.182909570953284	0.0699861965038837	1.0
MR-IVW	acetone	HMDB0001659	tyrosine	HMDB0000158	met-d-Acetone	bioa_021	5:41206969-43455198	-0.0090346862536185	0.0806668415501773	0.910823406571482	1.0
MR-IVW	acetone	HMDB0001659	tyrosine	HMDB0000158	met-d-Acetone	bioa_021	8:126241733-126741733	-0.591103115378736	0.187117162196498	0.0015831149040026	1.0
MR-IVW	acetone	HMDB0001659	tyrosine	HMDB0000158	met-d-Acetone	bioa_021	10:135065795-135607239	-0.02771685841689	0.153131814457967	0.856367576014222	1.0
MR-IVW	acetone	HMDB0001659	tyrosine	HMDB0000158	met-d-Acetone	bioa_021	12:122365033-122865033	-0.091715250167697	0.183064371592213	0.616371122919092	1.0
MR-IVW	acetone	HMDB0001659	tyrosine	HMDB0000158	met-d-Acetone	bioa_021	13:42058883-42558883	-0.198765264872467	0.204071113832102	0.330056539223975	1.0
MR-IVW	acetone	HMDB0001659	tyrosine	HMDB0000158	met-d-Acetone	bioa_021	19:45929043-46429043	0.318621727640472	0.198765893724558	0.108934654093199	1.0
MR-IVW	uridine	HMDB0000296	myo-inositol	HMDB0000211	GCST90200407	M19934	1:20666238-21166238	0.0647606839969718	0.119558185840563	0.5880481566969	1.0
MR-IVW	uridine	HMDB0000296	myo-inositol	HMDB0000211	GCST90200407	M19934	7:47877194-48377194	-0.253829211629135	0.172603863907811	0.141402507486612	1.0
MR-IVW	uridine	HMDB0000296	myo-inositol	HMDB0000211	GCST90200407	M19934	22:50686035-51186035	-0.192851667711805	0.179076548589534	0.281514632510025	1.0
MR-IVW	alpha-ketoglutarate	HMDB0000208	cystathionine	HMDB0000099	GCST90200455	GCST90200383	20:44931392-45517926	0.0170211069644748	0.0793445341173691	0.830140417471483	3.0
MR-IVW	3-ureidopropionate	HMDB0000026	dehydroepiandrosterone sulfate (dhea-s)	HMDB0001032	GCST90200283	M32425	22:24662232-25162232	0.119765357343177	0.127576141517732	0.347846015098733	1.0
MR-IVW	3-methyl-2-oxovalerate	HMDB0000491	tyrosine	HMDB0000158	M15676	M01299	2:27480940-27980940	-0.0850424537388638	0.170084907477728	0.617075077451974	1.0
MR-IVW	3-methyl-2-oxovalerate	HMDB0000491	tyrosine	HMDB0000158	M15676	M01299	4:88976422-89476422	0.0532714644210409	0.121763347248093	0.661748776081756	1.0
MR-IVW	isoleucine	HMDB0000172	cysteine	HMDB0000574	met-d-Ile	M31453	2:27480940-28253174	0.354065884004908	0.354065884004908	0.317310507862914	1.0
MR-IVW	isoleucine	HMDB0000172	cysteine	HMDB0000574	met-d-Ile	M31453	2:165251927-165751927	0.614821837810242	0.548948069473431	0.262713762085463	1.0
MR-IVW	isoleucine	HMDB0000172	cysteine	HMDB0000574	met-d-Ile	M31453	4:88890833-89475171	0.275635433033264	0.246103065208272	0.262713762085463	1.0
MR-IVW	isoleucine	HMDB0000172	cysteine	HMDB0000574	met-d-Ile	M31453	8:76193463-76693463	-1.02664198603792	0.692983340575591	0.13847831606682	1.0
MR-IVW	isoleucine	HMDB0000172	cysteine	HMDB0000574	met-d-Ile	M31453	12:56611458-57111458	0.018101091424515	0.488729468462008	0.970455474702898	1.0
MR-IVW	isoleucine	HMDB0000172	cysteine	HMDB0000574	met-d-Ile	M31453	16:69865519-70914672	-0.0097188850759263	0.340160977657436	0.977206399475099	1.0
MR-IVW	isoleucine	HMDB0000172	cysteine	HMDB0000574	met-d-Ile	M31453	19:49069664-49569664	0.593312484658745	0.560350679955482	0.289680155734687	1.0
MR-IVW	myo-inositol	HMDB0000211	taurochenodeoxycholate	HMDB0000951	M19934	M18494	16:24681798-25181798	-0.0167356238329016	0.164566967690199	0.918998838261879	1.0
MR-IVW	myo-inositol	HMDB0000211	taurochenodeoxycholate	HMDB0000951	M19934	M18494	19:18368867-18868867	0.0881798309824065	0.16376254325304	0.590258451314771	1.0
MR-IVW	orotidine	HMDB0000788	tyrosine	HMDB0000158	GCST90200681	bioa_021	3:124271035-124771035	0.0194996784714313	0.0543166531237675	0.719595089274083	1.0
MR-IVW	orotidine	HMDB0000788	tyrosine	HMDB0000158	GCST90200681	bioa_021	17:72554076-74203469	0.0082502323059519	0.0128109197297394	0.51957543399337	1.0
MR-IVW	uridine	HMDB0000296	dimethylglycine	HMDB0000092	GCST90200407	GCST90200424	1:20666238-21166238	0.0027757401497506	0.112763689834615	0.980361616627587	1.0
MR-IVW	uridine	HMDB0000296	dimethylglycine	HMDB0000092	GCST90200407	GCST90200424	7:47877194-48377194	-0.19197917265564	0.162569092393111	0.23763919742761	1.0
MR-IVW	uridine	HMDB0000296	dimethylglycine	HMDB0000092	GCST90200407	GCST90200424	22:50686035-51186035	0.245961417137914	0.162761376885027	0.130743097951844	1.0
MR-IVW	2-aminobutyrate	HMDB0000452	isoursodeoxycholate	HMDB0000686	GCST90200305	GCST90199892	2:64970910-65470910	0.0310988873645347	0.0942306006703524	0.741377597089103	1.0
MR-IVW	2-aminobutyrate	HMDB0000452	isoursodeoxycholate	HMDB0000686	GCST90200305	GCST90199892	4:88993818-89493818	-0.0502750518678501	0.128403609832252	0.69539868931016	1.0
MR-IVW	n-acetylglucosaminylasparagine	HMDB0000489	heme	HMDB0003178	GCST90200316	M32593	4:178111987-178611987	0.07159262836086	0.132578941409001	0.589197032431399	1.0
MR-IVW	n-acetylglucosaminylasparagine	HMDB0000489	heme	HMDB0003178	GCST90200316	M32593	6:167457759-167966043	0.043531641812797	0.0584063949117079	0.45607635249095	2.0
MR-IVW	dehydroepiandrosterone sulfate (dhea-s)	HMDB0001032	taurochenodeoxycholate	HMDB0000951	M32425	GCST90200337	7:98868801-99739571	-0.195667005280324	0.134846382777676	0.146769734015902	1.0
MR-IVW	dehydroepiandrosterone sulfate (dhea-s)	HMDB0001032	taurochenodeoxycholate	HMDB0000951	M32425	GCST90200337	19:48115523-48615523	0.056522153373977	0.14623559543113	0.699115790899892	1.0
MR-IVW	3-hydroxybutyrate (bhba)	HMDB0000011	serine	HMDB0000187	met-d-bOHbutyrate	GCST90200415	1:230050269-230550269	0.949186461431975	0.546317115644427	0.082311714565767	1.0
MR-IVW	3-hydroxybutyrate (bhba)	HMDB0000011	serine	HMDB0000187	met-d-bOHbutyrate	GCST90200415	5:41452897-42471829	0.283720987420064	0.385401058029619	0.461626788241148	1.0
MR-IVW	3-hydroxybutyrate (bhba)	HMDB0000011	serine	HMDB0000187	met-d-bOHbutyrate	GCST90200415	8:8059014-8559014	0.316829842764511	0.627695402822895	0.613733779755537	1.0
MR-IVW	3-hydroxybutyrate (bhba)	HMDB0000011	serine	HMDB0000187	met-d-bOHbutyrate	GCST90200415	8:8580720-9433358	-0.356175278960016	0.493032976124608	0.470038293404955	1.0
MR-IVW	3-hydroxybutyrate (bhba)	HMDB0000011	serine	HMDB0000187	met-d-bOHbutyrate	GCST90200415	8:9546321-10530228	0.751986370602084	0.57509303704403	0.19101213535465	1.0
MR-IVW	3-hydroxybutyrate (bhba)	HMDB0000011	serine	HMDB0000187	met-d-bOHbutyrate	GCST90200415	8:10591858-11909109	1.568950090655	0.506140282784236	0.0019363011915857	1.0
MR-IVW	3-hydroxybutyrate (bhba)	HMDB0000011	serine	HMDB0000187	met-d-bOHbutyrate	GCST90200415	9:107339744-107915739	-0.19672402169102	0.637396715354349	0.757597896887038	2.0
MR-IVW	3-hydroxybutyrate (bhba)	HMDB0000011	serine	HMDB0000187	met-d-bOHbutyrate	GCST90200415	10:113694271-114194271	0.109265221837948	0.447614204461536	0.807148883483156	1.0
MR-IVW	3-hydroxybutyrate (bhba)	HMDB0000011	serine	HMDB0000187	met-d-bOHbutyrate	GCST90200415	11:116451535-117240760	0.579215028024558	0.624457416775982	0.353641417204721	1.0
MR-IVW	3-hydroxybutyrate (bhba)	HMDB0000011	serine	HMDB0000187	met-d-bOHbutyrate	GCST90200415	12:122375755-122875755	0.796684986804881	0.570753211012948	0.162760135869331	1.0
MR-IVW	3-hydroxybutyrate (bhba)	HMDB0000011	serine	HMDB0000187	met-d-bOHbutyrate	GCST90200415	14:94393207-95094947	0.138342304725858	0.293684915764361	0.637600105418271	2.0
MR-IVW	3-hydroxybutyrate (bhba)	HMDB0000011	serine	HMDB0000187	met-d-bOHbutyrate	GCST90200415	15:58430643-58980498	0.589653090502296	0.401699635643158	0.142132608711486	2.0
MR-IVW	3-hydroxybutyrate (bhba)	HMDB0000011	serine	HMDB0000187	met-d-bOHbutyrate	GCST90200415	16:71899923-73042963	0.320002442549312	0.329938147018183	0.332103239260358	1.0
MR-IVW	3-hydroxybutyrate (bhba)	HMDB0000011	serine	HMDB0000187	met-d-bOHbutyrate	GCST90200415	17:6935779-7435779	0.593639581299685	0.570436855172736	0.29802624126932	1.0
MR-IVW	3-hydroxybutyrate (bhba)	HMDB0000011	serine	HMDB0000187	met-d-bOHbutyrate	GCST90200415	19:45161941-45661941	0.638568251003084	0.385745815910447	0.097840954323469	1.0
MR-IVW	3-(4-hydroxyphenyl)lactate	HMDB0000755	n-formylanthranilic acid	HMDB0004089	M32197	GCST90199960	17:79879970-80379970	0.186422484000072	0.142293748423999	0.190153821334086	1.0
MR-IVW	s-1-pyrroline-5-carboxylate	HMDB0001301	theobromine	HMDB0002825	GCST90200381	M18392	8:144432748-145014955	-0.0668069189636222	0.05509641744132	0.225303595421116	2.0
MR-IVW	leucine	HMDB0000687	glycine	HMDB0000123	M00060	M32338	4:88976422-89476422	-0.0977180819583154	0.111677807952361	0.381573905705023	1.0
MR-IVW	leucine	HMDB0000687	glycine	HMDB0000123	M00060	M32338	6:45295851-45795851	0.222288143188277	0.183962601259263	0.226919071737477	1.0
MR-IVW	biliverdin	HMDB0001008	ornithine	HMDB0000214	M02137	GCST90200404	2:234046650-234918570	0.0528900716955759	0.0342206858761375	0.122211232019642	1.0
MR-IVW	phenylpyruvate	HMDB0000205	alanine	HMDB0000161	GCST90200365	bioa_001	9:131315554-131815554	0.0837387767737761	0.0404730675561986	0.0385460866997217	1.0
MR-IVW	phenylpyruvate	HMDB0000205	alanine	HMDB0000161	GCST90200365	bioa_001	16:58503995-59003995	0.0451460955213825	0.0483880980936577	0.350819968351611	1.0
MR-IVW	threonine	HMDB0000167	leucine	HMDB0000687	bioa_019	M00060	2:27191397-28253174	-0.545237841406353	0.144327663901682	0.0001582339720921	1.0
MR-IVW	threonine	HMDB0000167	leucine	HMDB0000687	bioa_019	M00060	6:126521687-127323798	0.229469444197279	0.344204166295922	0.50498507509385	1.0
MR-IVW	threonine	HMDB0000167	leucine	HMDB0000687	bioa_019	M00060	8:74631674-75131674	-0.186976667710295	0.200332143975315	0.350647889704458	1.0
MR-IVW	threonine	HMDB0000167	leucine	HMDB0000687	bioa_019	M00060	12:46636543-47464292	0.509983927527666	0.472340531804605	0.280277816495143	2.0
MR-IVW	threonine	HMDB0000167	leucine	HMDB0000687	bioa_019	M00060	12:56615040-57115040	0.06865063382539	0.219682028241251	0.754660563059689	1.0
MR-IVW	threonine	HMDB0000167	leucine	HMDB0000687	bioa_019	M00060	12:59727701-60227701	0.43140006483791	0.348438513907542	0.215680749361015	1.0
MR-IVW	threonine	HMDB0000167	leucine	HMDB0000687	bioa_019	M00060	16:1654524-2154524	-0.236733813070154	0.252516067274831	0.348501423761084	1.0
MR-IVW	threonine	HMDB0000167	leucine	HMDB0000687	bioa_019	M00060	20:42792364-43292364	0.480097608382156	0.340069139270693	0.158019253847398	1.0
MR-IVW	sphingosine 1-phosphate	HMDB0000277	uridine	HMDB0000296	GCST90199657	M00606	17:74160792-74684003	-0.0099786091290918	0.169636355194574	0.953092667147443	1.0
MR-IVW	bilirubin (z,z)	HMDB0000054	tryptophan	HMDB0000929	GCST90200704	bioa_020	2:233988949-235124783	0.0188573049723018	0.0144588426312816	0.192163457021319	2.0
MR-IVW	bilirubin (z,z)	HMDB0000054	tryptophan	HMDB0000929	GCST90200704	bioa_020	12:21093886-21593886	-0.234917244999144	0.0752939887817769	0.0018085103996446	1.0
MR-IVW	cysteinylglycine	HMDB0000078	adenosine	HMDB0000050	GCST90200364	M00555	16:15885043-16385043	0.0581509493574813	0.186083037943941	0.754660563059687	1.0
MR-IVW	cysteinylglycine	HMDB0000078	adenosine	HMDB0000050	GCST90200364	M00555	16:89076223-90262231	0.0985082619607594	0.0750539138748646	0.189351486043287	1.0
MR-IVW	asparagine	HMDB0000168	cholesterol	HMDB0000067	bioa_003	M00063	2:27480940-27980940	-0.823188002698802	0.263420160863617	0.0017780505982168	1.0
MR-IVW	asparagine	HMDB0000168	cholesterol	HMDB0000067	bioa_003	M00063	4:178111051-178611051	-0.643490030155843	0.303870292018037	0.0342049695786744	1.0
MR-IVW	asparagine	HMDB0000168	cholesterol	HMDB0000067	bioa_003	M00063	7:97252737-97752737	-0.079446004119595	0.225097011672188	0.724132540388922	1.0
MR-IVW	asparagine	HMDB0000168	cholesterol	HMDB0000067	bioa_003	M00063	11:61853420-62353420	0.039889729091033	0.19944864545517	0.841480581121798	1.0
MR-IVW	asparagine	HMDB0000168	cholesterol	HMDB0000067	bioa_003	M00063	12:46900176-47400176	0.142047530147158	0.344972573214524	0.680511892901684	1.0
MR-IVW	asparagine	HMDB0000168	cholesterol	HMDB0000067	bioa_003	M00063	14:103514503-104812812	-0.125300752562305	0.0722388306463433	0.0828232688256252	3.0
MR-IVW	acetone	HMDB0001659	tyrosine	HMDB0000158	met-d-Acetone	GCST90200427	1:120074995-120574995	-1.40100158099889	0.669571661353356	0.0364041054911687	1.0
MR-IVW	acetone	HMDB0001659	tyrosine	HMDB0000158	met-d-Acetone	GCST90200427	5:41206969-43455198	-0.154722028826439	0.436900933875459	0.723237513299694	2.0
MR-IVW	acetone	HMDB0001659	tyrosine	HMDB0000158	met-d-Acetone	GCST90200427	6:166522838-167022838	-0.814147617524068	0.581414583689348	0.161427220018929	1.0
MR-IVW	acetone	HMDB0001659	tyrosine	HMDB0000158	met-d-Acetone	GCST90200427	8:126241733-126741733	-0.771033048061914	0.605810847880466	0.203114215324733	1.0
MR-IVW	acetone	HMDB0001659	tyrosine	HMDB0000158	met-d-Acetone	GCST90200427	10:135065795-135607239	-0.476299038106273	0.476802472909632	0.317821750154509	2.0
MR-IVW	acetone	HMDB0001659	tyrosine	HMDB0000158	met-d-Acetone	GCST90200427	11:116461180-116961180	0.864863181160802	0.654544795943275	0.186394661886386	1.0
MR-IVW	acetone	HMDB0001659	tyrosine	HMDB0000158	met-d-Acetone	GCST90200427	12:122365033-122865033	0.400272950599326	0.54993255823483	0.466700361287281	1.0
MR-IVW	acetone	HMDB0001659	tyrosine	HMDB0000158	met-d-Acetone	GCST90200427	12:123068455-124007504	-0.322202727367016	0.635202158091106	0.611983356383741	1.0
MR-IVW	acetone	HMDB0001659	tyrosine	HMDB0000158	met-d-Acetone	GCST90200427	13:42058883-42558883	0.0183376100913442	0.658577577563991	0.977786359455599	1.0
MR-IVW	acetone	HMDB0001659	tyrosine	HMDB0000158	met-d-Acetone	GCST90200427	17:6935779-7435779	-0.236224393776232	0.480726709991319	0.623150494797572	1.0
MR-IVW	acetone	HMDB0001659	tyrosine	HMDB0000158	met-d-Acetone	GCST90200427	19:45929043-46429043	1.51464269909463	0.645033684784189	0.0188663834400366	1.0
MR-IVW	histidine	HMDB0000177	stearoyl sphingomyelin (d18:1/18:0)	HMDB0001348	bioa_009	GCST90200335	2:27492603-27992603	1.0588425715208	0.546677534627512	0.0527614030787029	1.0
MR-IVW	histidine	HMDB0000177	stearoyl sphingomyelin (d18:1/18:0)	HMDB0001348	bioa_009	GCST90200335	2:211331245-211831245	-0.427240652958604	0.337408995136347	0.205427290670132	1.0
MR-IVW	histidine	HMDB0000177	stearoyl sphingomyelin (d18:1/18:0)	HMDB0001348	bioa_009	GCST90200335	3:186208322-186708322	0.277929081162482	0.424169546592464	0.51231896983345	1.0
MR-IVW	histidine	HMDB0000177	stearoyl sphingomyelin (d18:1/18:0)	HMDB0001348	bioa_009	GCST90200335	4:186893802-187393802	0.320624730674014	0.285809433003564	0.261941967751334	1.0
MR-IVW	histidine	HMDB0000177	stearoyl sphingomyelin (d18:1/18:0)	HMDB0001348	bioa_009	GCST90200335	12:56615040-57115040	-0.251678742482081	0.420751579124519	0.549730042129626	1.0
MR-IVW	histidine	HMDB0000177	stearoyl sphingomyelin (d18:1/18:0)	HMDB0001348	bioa_009	GCST90200335	12:96083535-96730076	-0.370126969132537	0.203204071515636	0.0685377981128544	3.0
MR-IVW	histidine	HMDB0000177	stearoyl sphingomyelin (d18:1/18:0)	HMDB0001348	bioa_009	GCST90200335	14:21229605-21729605	-0.0323678733106394	0.552102905402517	0.953249585248573	1.0
MR-IVW	histidine	HMDB0000177	stearoyl sphingomyelin (d18:1/18:0)	HMDB0001348	bioa_009	GCST90200335	15:58473939-58973939	0.199108789070404	0.566283012031174	0.725133388231313	1.0
MR-IVW	serine	HMDB0000187	4-acetamidobutanoate	HMDB0003681	bioa_018	M01558	1:11610843-12110843	0.189756134337734	0.379512268675472	0.617075077451977	1.0
MR-IVW	serine	HMDB0000187	4-acetamidobutanoate	HMDB0003681	bioa_018	M01558	1:119427250-120522606	-0.210244318028543	0.159106940544937	0.186367174010713	3.0
MR-IVW	serine	HMDB0000187	4-acetamidobutanoate	HMDB0003681	bioa_018	M01558	2:27480940-27980940	-0.107172010795444	0.21434402159089	0.617075077451977	1.0
MR-IVW	serine	HMDB0000187	4-acetamidobutanoate	HMDB0003681	bioa_018	M01558	2:211315692-212076215	-0.306201199959851	0.159479791645756	0.0548578994076734	1.0
MR-IVW	serine	HMDB0000187	4-acetamidobutanoate	HMDB0003681	bioa_018	M01558	3:125660381-126160381	0.304108097967834	0.390996125958643	0.436700030722757	1.0
MR-IVW	serine	HMDB0000187	4-acetamidobutanoate	HMDB0003681	bioa_018	M01558	7:55551853-56922308	0.245618788068691	0.242409523604256	0.310946006844444	2.0
MR-IVW	serine	HMDB0000187	4-acetamidobutanoate	HMDB0003681	bioa_018	M01558	8:126232621-126732621	0.757870598158796	0.324801684925198	0.0196306572572904	1.0
MR-IVW	serine	HMDB0000187	4-acetamidobutanoate	HMDB0003681	bioa_018	M01558	10:65065800-65565800	0.384168089852664	0.384168089852664	0.317310507862914	1.0
MR-IVW	cystathionine	HMDB0000099	creatine	HMDB0000064	GCST90200383	M27718	19:33152807-33652807	0.166851443869395	0.174105854472413	0.337894700424811	1.0
MR-IVW	3-hydroxybutyrate (bhba)	HMDB0000011	acetoacetate	HMDB0000060	met-d-bOHbutyrate	met-d-Acetoacetate	1:230050269-230550269	0.676706277073582	0.139076733816023	1.14049865879942e-06	1.0
MR-IVW	3-hydroxybutyrate (bhba)	HMDB0000011	acetoacetate	HMDB0000060	met-d-bOHbutyrate	met-d-Acetoacetate	5:41452897-42471829	1.1485379309775	0.103202456681322	9.06684660834494e-29	1.0
MR-IVW	3-hydroxybutyrate (bhba)	HMDB0000011	acetoacetate	HMDB0000060	met-d-bOHbutyrate	met-d-Acetoacetate	8:8059014-8559014	0.38951068439796	0.168280597630857	0.0206320944663049	1.0
MR-IVW	3-hydroxybutyrate (bhba)	HMDB0000011	acetoacetate	HMDB0000060	met-d-bOHbutyrate	met-d-Acetoacetate	8:8580720-9433358	0.722066453385897	0.10939719527269	4.10019416406436e-11	1.0
MR-IVW	3-hydroxybutyrate (bhba)	HMDB0000011	acetoacetate	HMDB0000060	met-d-bOHbutyrate	met-d-Acetoacetate	8:9546321-10530228	0.278675172734863	0.149654216438023	0.0625851763125867	1.0
MR-IVW	3-hydroxybutyrate (bhba)	HMDB0000011	acetoacetate	HMDB0000060	met-d-bOHbutyrate	met-d-Acetoacetate	8:10591858-11909109	0.245031442959293	0.134253645715106	0.0679801929763874	1.0
MR-IVW	3-hydroxybutyrate (bhba)	HMDB0000011	acetoacetate	HMDB0000060	met-d-bOHbutyrate	met-d-Acetoacetate	9:107339744-107915739	0.220751882506472	0.109744599918626	0.04427207441476	2.0
MR-IVW	3-hydroxybutyrate (bhba)	HMDB0000011	acetoacetate	HMDB0000060	met-d-bOHbutyrate	met-d-Acetoacetate	10:113694271-114194271	0.634908229031823	0.11360607815477	2.2879967281779e-08	1.0
MR-IVW	3-hydroxybutyrate (bhba)	HMDB0000011	acetoacetate	HMDB0000060	met-d-bOHbutyrate	met-d-Acetoacetate	11:116451535-117240760	0.887537763755452	0.124259396431983	9.15679054214728e-13	1.0
MR-IVW	3-hydroxybutyrate (bhba)	HMDB0000011	acetoacetate	HMDB0000060	met-d-bOHbutyrate	met-d-Acetoacetate	12:121153724-121653724	0.105976914197319	0.17753442048562	0.550549255729506	1.0
MR-IVW	3-hydroxybutyrate (bhba)	HMDB0000011	acetoacetate	HMDB0000060	met-d-bOHbutyrate	met-d-Acetoacetate	12:122375755-122875755	1.07552821222831	0.154666915843955	3.55487374491612e-12	1.0
MR-IVW	3-hydroxybutyrate (bhba)	HMDB0000011	acetoacetate	HMDB0000060	met-d-bOHbutyrate	met-d-Acetoacetate	14:94393207-95094947	0.149920986862251	0.106651797015026	0.159811678845185	2.0
MR-IVW	3-hydroxybutyrate (bhba)	HMDB0000011	acetoacetate	HMDB0000060	met-d-bOHbutyrate	met-d-Acetoacetate	15:58430643-58980498	0.147691734340923	0.106130004341586	0.164040075116275	2.0
MR-IVW	3-hydroxybutyrate (bhba)	HMDB0000011	acetoacetate	HMDB0000060	met-d-bOHbutyrate	met-d-Acetoacetate	16:71899923-73042963	-0.0209916157830924	0.088459735936456	0.81242300587679	1.0
MR-IVW	3-hydroxybutyrate (bhba)	HMDB0000011	acetoacetate	HMDB0000060	met-d-bOHbutyrate	met-d-Acetoacetate	17:6935779-7435779	0.815172144397274	0.152922332347471	9.78734464710636e-08	1.0
MR-IVW	3-hydroxybutyrate (bhba)	HMDB0000011	acetoacetate	HMDB0000060	met-d-bOHbutyrate	met-d-Acetoacetate	19:45161941-45661941	0.379640321061598	0.103427554116219	0.0002419896385968	1.0
MR-IVW	caffeine	HMDB0001847	docosahexaenoate (dha; 22:6n3)	HMDB0002183	M00569	M19323	7:17037106-17537106	-0.0708862146113263	0.133896183154728	0.59651983872662	1.0
MR-IVW	caffeine	HMDB0001847	docosahexaenoate (dha; 22:6n3)	HMDB0002183	M00569	M19323	15:74777880-75277880	-0.103410111217195	0.155115166825793	0.504985075093846	1.0
MR-IVW	2-aminobutyrate	HMDB0000452	glucose	HMDB0000122	M32348	GCST90200440	2:64958074-65458074	0.0624679905343521	0.116404109072014	0.591511029423272	1.0
MR-IVW	2-aminobutyrate	HMDB0000452	glucose	HMDB0000122	M32348	GCST90200440	4:88993818-89493818	0.341253249697434	0.146863080295584	0.0201461401845181	1.0
MR-IVW	urate	HMDB0000289	tyrosine	HMDB0000158	M01604	bioa_021	4:9676051-10553081	-0.0120795871934191	0.0146596931958969	0.409939557961193	1.0
MR-IVW	alpha-ketoglutaramate*	HMDB0001552	ornithine	HMDB0000214	GCST90199885	bioa_014	3:99879368-100379368	0.0164066010561714	0.0695194960007268	0.813432670174539	1.0
MR-IVW	alanine	HMDB0000161	citrate	HMDB0000094	bioa_001	M01564	1:206985954-207485954	0.387259118472326	0.36687705960536	0.291171315245306	1.0
MR-IVW	alanine	HMDB0000161	citrate	HMDB0000094	bioa_001	M01564	2:27143030-28594285	-0.245176984183185	0.232272932384069	0.291171315245306	1.0
MR-IVW	alanine	HMDB0000161	citrate	HMDB0000094	bioa_001	M01564	2:64958074-65458074	0.549658595017847	0.319156603558749	0.0850292707808787	1.0
MR-IVW	alanine	HMDB0000161	citrate	HMDB0000094	bioa_001	M01564	3:71155270-71655270	0.755608173686454	0.544037885054246	0.164866539747908	1.0
MR-IVW	alanine	HMDB0000161	citrate	HMDB0000094	bioa_001	M01564	4:88976422-89476422	-0.773103909491129	0.515402606327419	0.133614402537716	1.0
MR-IVW	alanine	HMDB0000161	citrate	HMDB0000094	bioa_001	M01564	7:72732874-73232874	1.53493315214555	0.487567001269762	0.0016430839686251	1.0
MR-IVW	alanine	HMDB0000161	citrate	HMDB0000094	bioa_001	M01564	8:145568681-146068681	-0.620282784228258	0.558254505805432	0.266520525805011	1.0
MR-IVW	alanine	HMDB0000161	citrate	HMDB0000094	bioa_001	M01564	9:4040541-4540541	0.331386146827392	0.497079220241093	0.50498507509385	1.0
MR-IVW	alanine	HMDB0000161	citrate	HMDB0000094	bioa_001	M01564	11:116336283-116836283	-0.966724575494224	0.513199466003106	0.059602733770086	1.0
MR-IVW	alanine	HMDB0000161	citrate	HMDB0000094	bioa_001	M01564	12:46636543-47713425	0.288945610445318	0.204822006349893	0.158328473616123	2.0
MR-IVW	alanine	HMDB0000161	citrate	HMDB0000094	bioa_001	M01564	12:56615040-57115040	0.241892803161787	0.273444038356802	0.376364106216778	1.0
MR-IVW	alanine	HMDB0000161	citrate	HMDB0000094	bioa_001	M01564	12:59727701-60227701	-0.133337144903514	0.400011434710549	0.738882680363532	1.0
MR-IVW	alanine	HMDB0000161	citrate	HMDB0000094	bioa_001	M01564	14:75116447-75616447	0.126474564333212	0.569135539499463	0.824140895741888	1.0
MR-IVW	alanine	HMDB0000161	citrate	HMDB0000094	bioa_001	M01564	16:69621701-70931491	0.0737097677118192	0.276463436639825	0.789764300203644	3.0
MR-IVW	alanine	HMDB0000161	citrate	HMDB0000094	bioa_001	M01564	17:40568584-41068584	0.483903583060868	0.58068429967304	0.404656761927284	1.0
MR-IVW	alanine	HMDB0000161	citrate	HMDB0000094	bioa_001	M01564	22:18906543-19406543	-2.70504863806347	0.586637054037859	4.00522372658691e-06	1.0
MR-IVW	phenylpyruvate	HMDB0000205	7-methylxanthine	HMDB0001991	GCST90200365	M34390	9:131315554-131815554	-0.0915398721595849	0.159540920049563	0.566123119370815	1.0
MR-IVW	phenylpyruvate	HMDB0000205	7-methylxanthine	HMDB0001991	GCST90200365	M34390	16:58503995-59003995	-0.0542101721846463	0.190739494723757	0.776249049118146	1.0
MR-IVW	biliverdin	HMDB0001008	2-oxoarginine*	HMDB0004225	M02137	GCST90199903	2:234046650-234918570	0.0381038938582429	0.0342895924768783	0.26646597263646	1.0
MR-IVW	tyrosine	HMDB0000158	urate	HMDB0000289	GCST90200427	M01604	6:111308006-112158646	-0.271210583748913	0.122310655416176	0.0265963634153622	1.0
MR-IVW	creatinine	HMDB0000562	cytidine	HMDB0000089	met-d-Creatinine	GCST90200429	1:62775942-63275942	-0.310573096621229	0.553130733507444	0.574468817675233	1.0
MR-IVW	creatinine	HMDB0000562	cytidine	HMDB0000089	met-d-Creatinine	GCST90200429	1:78344069-78844069	0.145200518152637	0.607426879612944	0.811073038292413	1.0
MR-IVW	creatinine	HMDB0000562	cytidine	HMDB0000089	met-d-Creatinine	GCST90200429	1:113008681-113508681	-0.0418445237846665	0.495330579317046	0.932676414460186	1.0
MR-IVW	creatinine	HMDB0000562	cytidine	HMDB0000089	met-d-Creatinine	GCST90200429	1:150079982-151190625	-0.699162588519111	0.455793335873893	0.125042817071745	1.0
MR-IVW	creatinine	HMDB0000562	cytidine	HMDB0000089	met-d-Creatinine	GCST90200429	1:243202864-243702864	0.913997016314708	0.68367395983731	0.18125848046749	1.0
MR-IVW	creatinine	HMDB0000562	cytidine	HMDB0000089	met-d-Creatinine	GCST90200429	2:15538692-16038692	0.366138071758715	0.659901222650102	0.579005682944603	1.0
MR-IVW	creatinine	HMDB0000562	cytidine	HMDB0000089	met-d-Creatinine	GCST90200429	2:18426203-18926203	1.06018508089342	0.626267693331093	0.0904816464045628	1.0
MR-IVW	creatinine	HMDB0000562	cytidine	HMDB0000089	met-d-Creatinine	GCST90200429	2:73303397-74097901	0.584399485160907	0.571822061247869	0.306783103280941	1.0
MR-IVW	creatinine	HMDB0000562	cytidine	HMDB0000089	met-d-Creatinine	GCST90200429	2:121056440-121556440	0.692483106549385	0.562040307874011	0.217916221673389	1.0
MR-IVW	creatinine	HMDB0000562	cytidine	HMDB0000089	met-d-Creatinine	GCST90200429	2:148593372-149093372	0.798468909826013	0.691271454055386	0.248060582616534	1.0
MR-IVW	creatinine	HMDB0000562	cytidine	HMDB0000089	met-d-Creatinine	GCST90200429	2:176734544-177234544	0.375190306809032	0.561547544339875	0.504046582986097	1.0
MR-IVW	creatinine	HMDB0000562	cytidine	HMDB0000089	met-d-Creatinine	GCST90200429	2:211293055-211793055	-0.486467052395414	0.336828688054122	0.148666811828624	1.0
MR-IVW	creatinine	HMDB0000562	cytidine	HMDB0000089	met-d-Creatinine	GCST90200429	2:217394852-217894852	0.198012557147165	0.533878211947052	0.710716021604375	1.0
MR-IVW	creatinine	HMDB0000562	cytidine	HMDB0000089	met-d-Creatinine	GCST90200429	2:220108198-220608198	0.213950294335252	0.546480224172643	0.695423244137136	1.0
MR-IVW	creatinine	HMDB0000562	cytidine	HMDB0000089	met-d-Creatinine	GCST90200429	3:38187471-38687471	-0.207445520212831	0.659777611237866	0.753204089537014	1.0
MR-IVW	creatinine	HMDB0000562	cytidine	HMDB0000089	met-d-Creatinine	GCST90200429	3:141462708-141962708	0.95387260748505	0.566924115964452	0.0924641392209815	1.0
MR-IVW	creatinine	HMDB0000562	cytidine	HMDB0000089	met-d-Creatinine	GCST90200429	3:185024780-185524780	-0.137075004444638	0.600603412312383	0.819468362193359	1.0
MR-IVW	creatinine	HMDB0000562	cytidine	HMDB0000089	met-d-Creatinine	GCST90200429	4:76880934-77664144	-0.0589964101045238	0.259359157440753	0.820058346642142	1.0
MR-IVW	creatinine	HMDB0000562	cytidine	HMDB0000089	met-d-Creatinine	GCST90200429	4:103323863-104102802	0.683408083800756	0.53285368976184	0.199652024296356	1.0
MR-IVW	creatinine	HMDB0000562	cytidine	HMDB0000089	met-d-Creatinine	GCST90200429	5:39144851-39644851	0.626016998580941	0.434785393216381	0.149915536578201	1.0
MR-IVW	creatinine	HMDB0000562	cytidine	HMDB0000089	met-d-Creatinine	GCST90200429	5:53045546-53835870	0.913202695664312	0.645055067177989	0.156864158911999	1.0
MR-IVW	creatinine	HMDB0000562	cytidine	HMDB0000089	met-d-Creatinine	GCST90200429	5:176565124-177065124	-0.214808282554913	0.376503184410064	0.568314821555088	1.0
MR-IVW	creatinine	HMDB0000562	cytidine	HMDB0000089	met-d-Creatinine	GCST90200429	6:43556335-44056335	0.0863773081809202	0.504359193739205	0.864018157756038	1.0
MR-IVW	creatinine	HMDB0000562	cytidine	HMDB0000089	met-d-Creatinine	GCST90200429	6:108750742-109250742	0.63739471052072	0.666623557190679	0.338994489364952	1.0
MR-IVW	creatinine	HMDB0000562	cytidine	HMDB0000089	met-d-Creatinine	GCST90200429	6:133547208-134047208	-0.181406367434943	0.621990236564113	0.770550658481634	1.0
MR-IVW	creatinine	HMDB0000562	cytidine	HMDB0000089	met-d-Creatinine	GCST90200429	6:160418389-160927934	0.0136568905315841	0.399573309720003	0.972734663027349	1.0
MR-IVW	creatinine	HMDB0000562	cytidine	HMDB0000089	met-d-Creatinine	GCST90200429	7:1036567-1536567	0.0016805780565142	0.459077777731288	0.997079134833796	1.0
MR-IVW	creatinine	HMDB0000562	cytidine	HMDB0000089	met-d-Creatinine	GCST90200429	7:25488956-25988956	1.13976541795697	0.642733814526862	0.0761775803725545	1.0
MR-IVW	creatinine	HMDB0000562	cytidine	HMDB0000089	met-d-Creatinine	GCST90200429	7:76984640-77791673	0.0477622972750684	0.593654398843548	0.935875609199286	1.0
MR-IVW	creatinine	HMDB0000562	cytidine	HMDB0000089	met-d-Creatinine	GCST90200429	7:128492221-128992221	0.35357191812881	0.635085288298179	0.577710963753933	1.0
MR-IVW	creatinine	HMDB0000562	cytidine	HMDB0000089	met-d-Creatinine	GCST90200429	7:151165041-151665041	-0.517220619626674	0.286772900336104	0.071295668183586	1.0
MR-IVW	creatinine	HMDB0000562	cytidine	HMDB0000089	met-d-Creatinine	GCST90200429	8:8031142-9250941	-0.774067030552658	0.593103955937819	0.191854747396949	1.0
MR-IVW	creatinine	HMDB0000562	cytidine	HMDB0000089	met-d-Creatinine	GCST90200429	8:9759952-10530228	-0.227017242333425	0.668402207296459	0.734126393015122	1.0
MR-IVW	creatinine	HMDB0000562	cytidine	HMDB0000089	met-d-Creatinine	GCST90200429	8:10561829-11945872	-0.449835503690026	0.660194565150618	0.495638614745212	1.0
MR-IVW	creatinine	HMDB0000562	cytidine	HMDB0000089	met-d-Creatinine	GCST90200429	8:19609539-20109539	-0.749319407085806	0.638721335279289	0.240733478848901	1.0
MR-IVW	creatinine	HMDB0000562	cytidine	HMDB0000089	met-d-Creatinine	GCST90200429	8:23527006-24027006	-0.0639876593145488	0.546518181358705	0.906794758022455	1.0
MR-IVW	creatinine	HMDB0000562	cytidine	HMDB0000089	met-d-Creatinine	GCST90200429	8:30157389-30657389	-0.320865798790129	0.64341846395358	0.617998398265234	1.0
MR-IVW	creatinine	HMDB0000562	cytidine	HMDB0000089	met-d-Creatinine	GCST90200429	8:144768354-145268354	0.520972111317349	0.671095648645967	0.437571381139021	1.0
MR-IVW	creatinine	HMDB0000562	cytidine	HMDB0000089	met-d-Creatinine	GCST90200429	9:71184707-71684707	0.051249872253101	0.579976986486676	0.929586296321044	1.0
MR-IVW	creatinine	HMDB0000562	cytidine	HMDB0000089	met-d-Creatinine	GCST90200429	10:52398454-52898454	0.128642315741089	0.5774061256075	0.823696248561916	1.0
MR-IVW	creatinine	HMDB0000562	cytidine	HMDB0000089	met-d-Creatinine	GCST90200429	11:1928330-2428330	-0.304918760545904	0.6872037261043	0.657252690517176	1.0
MR-IVW	creatinine	HMDB0000562	cytidine	HMDB0000089	met-d-Creatinine	GCST90200429	11:2548804-3048804	-0.272439746143376	0.564600491103942	0.629425629102947	1.0
MR-IVW	creatinine	HMDB0000562	cytidine	HMDB0000089	met-d-Creatinine	GCST90200429	11:30504837-31294673	-0.328354784611246	0.429022406718703	0.444059708893836	1.0
MR-IVW	creatinine	HMDB0000562	cytidine	HMDB0000089	met-d-Creatinine	GCST90200429	11:116373213-117240760	0.601939761849606	0.582669909817724	0.301570371980741	1.0
MR-IVW	creatinine	HMDB0000562	cytidine	HMDB0000089	met-d-Creatinine	GCST90200429	12:15092463-15592463	-0.79114137174124	0.642567107173623	0.218240652477106	1.0
MR-IVW	creatinine	HMDB0000562	cytidine	HMDB0000089	met-d-Creatinine	GCST90200429	15:41118334-41871842	0.379930219019045	0.520766701654267	0.465659574234145	1.0
MR-IVW	creatinine	HMDB0000562	cytidine	HMDB0000089	met-d-Creatinine	GCST90200429	15:45400360-46179051	0.194117953151218	0.309548330123037	0.530593273531819	1.0
MR-IVW	creatinine	HMDB0000562	cytidine	HMDB0000089	met-d-Creatinine	GCST90200429	15:53700578-54200578	0.157528793530865	0.540746283400281	0.770808592044434	1.0
MR-IVW	creatinine	HMDB0000562	cytidine	HMDB0000089	met-d-Creatinine	GCST90200429	15:76097375-76597375	0.878285046834537	0.546643881225676	0.108123275947286	1.0
MR-IVW	creatinine	HMDB0000562	cytidine	HMDB0000089	met-d-Creatinine	GCST90200429	16:20142332-21335139	0.154416116192637	0.290185939337898	0.59463722009682	2.0
MR-IVW	creatinine	HMDB0000562	cytidine	HMDB0000089	met-d-Creatinine	GCST90200429	16:89453424-89953424	0.0784017254730709	0.536941828367941	0.883909305341837	1.0
MR-IVW	creatinine	HMDB0000562	cytidine	HMDB0000089	met-d-Creatinine	GCST90200429	17:19176536-19724875	0.718375887672658	0.433638088211482	0.0975952261729391	1.0
MR-IVW	creatinine	HMDB0000562	cytidine	HMDB0000089	met-d-Creatinine	GCST90200429	17:37200083-37954217	-0.453357692238382	0.451761202231725	0.315603317166619	1.0
MR-IVW	creatinine	HMDB0000562	cytidine	HMDB0000089	met-d-Creatinine	GCST90200429	17:58690466-59700441	0.112282565838369	0.361995551458976	0.756426629483581	2.0
MR-IVW	creatinine	HMDB0000562	cytidine	HMDB0000089	met-d-Creatinine	GCST90200429	18:76910235-77410235	-0.535042295284824	0.502693748250485	0.287169991221578	1.0
MR-IVW	creatinine	HMDB0000562	cytidine	HMDB0000089	met-d-Creatinine	GCST90200429	19:32940263-33709298	0.739194567380047	0.52857820798095	0.161975494925566	1.0
MR-IVW	creatinine	HMDB0000562	cytidine	HMDB0000089	met-d-Creatinine	GCST90200429	19:45162079-45662079	0.317282755223917	0.662319258205962	0.631904439429314	1.0
MR-IVW	creatinine	HMDB0000562	cytidine	HMDB0000089	met-d-Creatinine	GCST90200429	20:32653904-33537782	0.601042616517049	0.532449044900547	0.258971011754764	1.0
MR-IVW	creatinine	HMDB0000562	cytidine	HMDB0000089	met-d-Creatinine	GCST90200429	22:38345240-38845240	0.230800987418407	0.546847730117858	0.672983312962088	1.0
MR-IVW	thyroxine	HMDB0000248	betaine	HMDB0000043	GCST90200293	GCST90200425	2:234397317-234897317	0.330905121120032	0.166162423197811	0.0464308000945163	1.0
MR-IVW	thyroxine	HMDB0000248	betaine	HMDB0000043	GCST90200293	GCST90200425	12:121166650-121666650	-0.129972187964705	0.183299649034454	0.478281357487488	1.0
MR-IVW	citrate	HMDB0000094	3,7-dimethylurate	HMDB0001982	GCST90200304	GCST90199755	5:14503745-15117020	0.0712890762900412	0.123274804955152	0.563065665197941	2.0
MR-IVW	citrate	HMDB0000094	3,7-dimethylurate	HMDB0001982	GCST90200304	GCST90199755	17:6357018-6961881	-0.0505541487609353	0.0859859086182795	0.556575738683572	3.0
MR-IVW	citrate	HMDB0000094	3,7-dimethylurate	HMDB0001982	GCST90200304	GCST90199755	22:19003274-19503274	0.0062458086105379	0.134463015810721	0.962951576208822	1.0
MR-IVW	uridine	HMDB0000296	n-stearoyl-sphingosine (d18:1/18:0)*	HMDB0004950	GCST90200407	GCST90200341	1:20666238-21166238	0.0946322053125556	0.112553762268576	0.400474911859499	1.0
MR-IVW	uridine	HMDB0000296	n-stearoyl-sphingosine (d18:1/18:0)*	HMDB0004950	GCST90200407	GCST90200341	7:47877194-48377194	-0.24758992270595	0.162264261036038	0.127048760385373	1.0
MR-IVW	uridine	HMDB0000296	n-stearoyl-sphingosine (d18:1/18:0)*	HMDB0004950	GCST90200407	GCST90200341	22:50686035-51186035	-0.132730105176951	0.162481308582775	0.413988658416705	1.0
MR-IVW	glutamate	HMDB0000148	urate	HMDB0000289	GCST90200412	GCST90200307	5:36388589-36888589	0.0789506303060158	0.155238373135859	0.611048915611731	1.0
MR-IVW	biliverdin	HMDB0001008	phenylalanine	HMDB0000159	GCST90200706	met-d-Phe	2:233898737-234978158	0.0032053704890129	0.0083596791555091	0.70139930387038	4.0
MR-IVW	biliverdin	HMDB0001008	phenylalanine	HMDB0000159	GCST90200706	met-d-Phe	12:21102315-21602315	-0.173731308765275	0.0344054118740223	4.4288831962052e-07	1.0
MR-IVW	citrulline	HMDB0000904	1-methylxanthine	HMDB0010738	GCST90200403	M34389	2:211084708-211584708	0.135592024603805	0.198868302752246	0.495353925990434	1.0
MR-IVW	citrulline	HMDB0000904	1-methylxanthine	HMDB0010738	GCST90200403	M34389	9:133044244-133573675	0.180748192478503	0.204324043671352	0.376364106216781	1.0
MR-IVW	phenylalanine	HMDB0000159	glycine	HMDB0000123	GCST90200396	met-d-Gly	12:103005621-103594137	0.0260903153244845	0.0275957122013042	0.34443012489051	2.0
MR-IVW	creatinine	HMDB0000562	histidine	HMDB0000177	GCST90200366	met-d-His	16:20142332-20642332	-0.0237310146730526	0.0463187203856453	0.608411844325329	1.0
MR-IVW	arachidonate (20:4n6)	HMDB0001043	choline phosphate	HMDB0001565	GCST90200358	GCST90200363	11:61052244-62029047	0.0132205087686889	0.0554195586294796	0.811452118362752	3.0
MR-IVW	caprylate (8:0)	HMDB0000482	caprylate (8:0)	HMDB0000482	M32492	GCST90200445	16:61374701-61874701	0.138807942374614	0.176484448162446	0.431564916899799	1.0
MR-IVW	2-oxoarginine*	HMDB0004225	heme	HMDB0003178	GCST90199903	M32593	4:102938709-103438709	0.192052966647126	0.214500715995492	0.370600641279863	1.0
MR-IVW	2-oxoarginine*	HMDB0004225	heme	HMDB0003178	GCST90199903	M32593	6:160310824-160819068	0.0388124566381791	0.171883736540507	0.821351959007176	1.0
MR-IVW	cortisol	HMDB0000063	flavin adenine dinucleotide (fad)	HMDB0001248	GCST90200378	GCST90200376	14:94554700-95054700	-0.0749445759560169	0.176202276049489	0.670594216343492	1.0
MR-IVW	uridine	HMDB0000296	glycohyocholate	HMDB0000138	M00606	GCST90199935	1:20665172-21165172	0.0504739577125557	0.18256971673047	0.782191691430777	1.0
MR-IVW	uridine	HMDB0000296	glycohyocholate	HMDB0000138	M00606	GCST90199935	7:47852911-48352911	0.252736266733472	0.184480372793899	0.170690021889355	1.0
MR-IVW	uridine	HMDB0000296	glycohyocholate	HMDB0000138	M00606	GCST90199935	22:50721752-51221752	-0.0168978353755928	0.173118911158938	0.922243366746958	1.0
MR-IVW	5-oxoproline	HMDB0000267	leucine	HMDB0000687	M01494	GCST90200389	8:144903138-145403138	-0.0258245119532156	0.0484669646957388	0.59415327668939	1.0
MR-IVW	threonine	HMDB0000167	glycerophosphorylcholine (gpc)	HMDB0000086	bioa_019	GCST90199629	2:27191397-28253174	-0.42091316101863	0.205319405045672	0.0403604478177641	1.0
MR-IVW	threonine	HMDB0000167	glycerophosphorylcholine (gpc)	HMDB0000086	bioa_019	GCST90199629	6:126521687-127323798	0.174155061676205	0.325664508050036	0.592810072430486	1.0
MR-IVW	threonine	HMDB0000167	glycerophosphorylcholine (gpc)	HMDB0000086	bioa_019	GCST90199629	8:74631674-75131674	0.167937371403479	0.189541517614024	0.375607330045604	1.0
MR-IVW	threonine	HMDB0000167	glycerophosphorylcholine (gpc)	HMDB0000086	bioa_019	GCST90199629	12:46636543-47464292	0.151977877701092	0.463607169321848	0.743050740243439	2.0
MR-IVW	threonine	HMDB0000167	glycerophosphorylcholine (gpc)	HMDB0000086	bioa_019	GCST90199629	12:56615040-57115040	0.0625558837282636	0.207846999843968	0.763436739303395	1.0
MR-IVW	threonine	HMDB0000167	glycerophosphorylcholine (gpc)	HMDB0000086	bioa_019	GCST90199629	12:59727701-60227701	0.55936142145367	0.329643142250518	0.0897213197039864	1.0
MR-IVW	threonine	HMDB0000167	glycerophosphorylcholine (gpc)	HMDB0000086	bioa_019	GCST90199629	16:1654524-2154524	0.103120808498548	0.238923458872256	0.666027766144815	1.0
MR-IVW	threonine	HMDB0000167	glycerophosphorylcholine (gpc)	HMDB0000086	bioa_019	GCST90199629	20:42792364-43292364	-0.736878963000296	0.321688938159705	0.0219832693432629	1.0
MR-IVW	1-methylurate	HMDB0003099	alanine	HMDB0000161	M34395	M32339	8:18010431-18510431	-0.0475780331013889	0.0815623424595241	0.559668927199413	1.0
MR-IVW	methionine	HMDB0000696	glycerol 3-phosphate	HMDB0000126	bioa_013	GCST90199638	5:89993899-90493899	0.0420477396252809	0.257510910184266	0.870293827641841	1.0
MR-IVW	methionine	HMDB0000696	glycerol 3-phosphate	HMDB0000126	bioa_013	GCST90199638	12:46900176-47464292	-0.0853140845340799	0.33918651223296	0.801407787032739	1.0
MR-IVW	methionine	HMDB0000696	glycerol 3-phosphate	HMDB0000126	bioa_013	GCST90199638	12:56615040-57115040	0.354141430379533	0.338398513020433	0.295320172500044	1.0
MR-IVW	tyrosine	HMDB0000158	guanidinoacetate	HMDB0000128	M01299	GCST90200384	1:154514715-155014715	-0.133937695934218	0.167713858067149	0.424517515109155	1.0
MR-IVW	tyrosine	HMDB0000158	guanidinoacetate	HMDB0000128	M01299	GCST90200384	6:111242119-112061922	0.13132263697425	0.147214421766152	0.372366089225602	1.0
MR-IVW	tyrosine	HMDB0000158	guanidinoacetate	HMDB0000128	M01299	GCST90200384	16:71357384-72149586	0.201251087405063	0.162645074914767	0.215952144262225	1.0
MR-IVW	cytidine	HMDB0000089	tryptophan	HMDB0000929	GCST90200429	GCST90200441	15:85255020-85755020	-0.0807833954528215	0.14508709389663	0.577669257118582	1.0
MR-IVW	threonine	HMDB0000167	arachidonate (20:4n6)	HMDB0001043	bioa_019	GCST90200358	2:27191397-28253174	-0.25200784016699	0.204606999620881	0.218073226431986	1.0
MR-IVW	threonine	HMDB0000167	arachidonate (20:4n6)	HMDB0001043	bioa_019	GCST90200358	6:126521687-127323798	0.184557378469064	0.324480578417304	0.569506881650025	1.0
MR-IVW	threonine	HMDB0000167	arachidonate (20:4n6)	HMDB0001043	bioa_019	GCST90200358	8:74631674-75131674	0.21210646200171	0.188847485050023	0.261368376646556	1.0
MR-IVW	threonine	HMDB0000167	arachidonate (20:4n6)	HMDB0001043	bioa_019	GCST90200358	12:46636543-47464292	0.0585981165730102	0.184152317007695	0.750329734619356	2.0
MR-IVW	threonine	HMDB0000167	arachidonate (20:4n6)	HMDB0001043	bioa_019	GCST90200358	12:56615040-57115040	0.154071192129952	0.207086044414277	0.456878885009705	1.0
MR-IVW	threonine	HMDB0000167	arachidonate (20:4n6)	HMDB0001043	bioa_019	GCST90200358	12:59727701-60227701	-0.499157528665848	0.328457179842333	0.128585509372171	1.0
MR-IVW	threonine	HMDB0000167	arachidonate (20:4n6)	HMDB0001043	bioa_019	GCST90200358	16:1654524-2154524	0.380880600704475	0.238021242716782	0.109555146337801	1.0
MR-IVW	threonine	HMDB0000167	arachidonate (20:4n6)	HMDB0001043	bioa_019	GCST90200358	20:42792364-43292364	-0.188250991450958	0.320615849812869	0.557100047080323	1.0
MR-IVW	histidine	HMDB0000177	n6,n6,n6-trimethyllysine	HMDB0001325	bioa_009	GCST90200344	2:27492603-27992603	0.930219265544655	0.549306229138789	0.0903710107372185	1.0
MR-IVW	histidine	HMDB0000177	n6,n6,n6-trimethyllysine	HMDB0001325	bioa_009	GCST90200344	2:211331245-211831245	0.60902600991022	0.338979885596988	0.0723922330419356	1.0
MR-IVW	histidine	HMDB0000177	n6,n6,n6-trimethyllysine	HMDB0001325	bioa_009	GCST90200344	3:186208322-186708322	-0.58900312635036	0.426148392867336	0.166924117895101	1.0
MR-IVW	histidine	HMDB0000177	n6,n6,n6-trimethyllysine	HMDB0001325	bioa_009	GCST90200344	4:186893802-187393802	0.206238601634123	0.287181688582293	0.472666795795748	1.0
MR-IVW	histidine	HMDB0000177	n6,n6,n6-trimethyllysine	HMDB0001325	bioa_009	GCST90200344	12:56615040-57115040	0.426048507621353	0.422735761033302	0.313532985363852	1.0
MR-IVW	histidine	HMDB0000177	n6,n6,n6-trimethyllysine	HMDB0001325	bioa_009	GCST90200344	12:96083535-96730076	0.452015198000969	0.1827039519001	0.0133598191406487	3.0
MR-IVW	histidine	HMDB0000177	n6,n6,n6-trimethyllysine	HMDB0001325	bioa_009	GCST90200344	14:21229605-21729605	-0.12355966143968	0.55472736881904	0.823738306547492	1.0
MR-IVW	histidine	HMDB0000177	n6,n6,n6-trimethyllysine	HMDB0001325	bioa_009	GCST90200344	15:58473939-58973939	0.0777519059855	0.568980098213993	0.89130637540976	1.0
MR-IVW	cystathionine	HMDB0000099	3,7-dimethylurate	HMDB0001982	GCST90200383	GCST90199755	1:70631670-71131670	-0.109448455843696	0.0896599149184691	0.222197102825703	1.0
MR-IVW	cystathionine	HMDB0000099	3,7-dimethylurate	HMDB0001982	GCST90200383	GCST90199755	19:33152807-33652807	-0.0229258225942919	0.178808365083142	0.89797923663757	1.0
MR-IVW	acetate	HMDB0000042	glutamate	HMDB0000148	met-d-Acetate	bioa_007	2:27480940-27980940	-1.00262741074795	0.269523497512886	0.0001992227779517	1.0
MR-IVW	acetate	HMDB0000042	glutamate	HMDB0000148	met-d-Acetate	bioa_007	9:4513491-5013491	-0.0137205351312608	0.285844481901304	0.961716242608482	1.0
MR-IVW	acetate	HMDB0000042	glutamate	HMDB0000148	met-d-Acetate	bioa_007	12:111634608-112523499	-1.09425763171297	0.287508573755377	0.0001412323819349	1.0
MR-IVW	acetate	HMDB0000042	glutamate	HMDB0000148	met-d-Acetate	bioa_007	12:112590766-113090766	-0.675641064227733	0.317500500107015	0.0333370835800308	1.0
MR-IVW	acetate	HMDB0000042	glutamate	HMDB0000148	met-d-Acetate	bioa_007	20:24698737-26432690	0.101253872589439	0.332323542194199	0.760606363508563	2.0
MR-IVW	acetate	HMDB0000042	glutamate	HMDB0000148	met-d-Acetate	bioa_007	20:29267804-29767804	0.0928058443942561	0.352873933058025	0.792550579114933	1.0
MR-IVW	acetate	HMDB0000042	glutamate	HMDB0000148	met-d-Acetate	bioa_007	20:32973832-34017690	-0.0028572689798317	0.259751725439249	0.991223446825348	1.0
MR-IVW	choline	HMDB0000097	alpha-aminoadipic acid	HMDB0000510	GCST90200327	bioa_025	2:211290507-211790507	-0.175721218671319	0.134138334863602	0.190195835590477	1.0
MR-IVW	choline	HMDB0000097	alpha-aminoadipic acid	HMDB0000510	GCST90200327	bioa_025	17:17175631-17675631	0.0722283363493657	0.114466460141626	0.528040524436817	1.0
MR-IVW	mannose	HMDB0000169	hypoxanthine	HMDB0000157	M00584	M03127	2:27182547-28770083	0.0503139807237377	0.0575016922557006	0.381573905705024	1.0
MR-IVW	acetylphosphate	HMDB0001494	leucine	HMDB0000687	M15488	bioa_011	1:109564880-110064880	-0.124217511069539	0.0513720062322331	0.0156060768153956	1.0
MR-IVW	acetylphosphate	HMDB0001494	leucine	HMDB0000687	M15488	bioa_011	6:96128415-96628415	-0.0313683032690701	0.0525432215562314	0.550507380607419	1.0
MR-IVW	cystathionine	HMDB0000099	choline	HMDB0000097	GCST90200383	GCST90200327	1:70631670-71131670	-0.0506864180438519	0.081908360518378	0.536035859021357	1.0
MR-IVW	cystathionine	HMDB0000099	choline	HMDB0000097	GCST90200383	GCST90200327	19:33152807-33652807	-0.0444424578573913	0.163335072055242	0.785549908756143	1.0
MR-IVW	4-methyl-2-oxopentanoate	HMDB0000695	glycochenodeoxycholate	HMDB0000637	M22116	GCST90200342	4:88976422-89476422	0.136468827512154	0.160610545904233	0.395498661896031	1.0
MR-IVW	4-methyl-2-oxopentanoate	HMDB0000695	glycochenodeoxycholate	HMDB0000637	M22116	GCST90200342	13:48209901-48709901	0.29503034384059	0.17130087136114	0.0850163999432665	1.0
MR-IVW	cystathionine	HMDB0000099	eicosapentaenoate (epa; 20:5n3)	HMDB0001999	GCST90200383	GCST90200349	1:70631670-71131670	0.0236422595101426	0.0819346420796734	0.772925589566091	1.0
MR-IVW	cystathionine	HMDB0000099	eicosapentaenoate (epa; 20:5n3)	HMDB0001999	GCST90200383	GCST90200349	19:33152807-33652807	0.126334123321683	0.163379334722512	0.439370627716545	1.0
MR-IVW	pantothenate	HMDB0000210	creatinine	HMDB0000562	M01508	M00513	2:27200724-27700724	0.0092792643045366	0.15774749317713	0.953092667147442	1.0
MR-IVW	1-methylnicotinamide	HMDB0000699	asparagine	HMDB0000168	GCST90200406	bioa_003	6:160317928-160817928	0.148703148577583	0.0867579629974227	0.0865287258673205	1.0
MR-IVW	glutamine	HMDB0000641	taurocholate	HMDB0000036	M00053	M18497	12:56615040-57115040	0.0216006070153196	0.163354590553355	0.894801261650801	1.0
MR-IVW	docosapentaenoate (n6 dpa; 22:5n6)	HMDB0001976	1-methylnicotinamide	HMDB0000699	GCST90199796	GCST90200406	11:61347212-61847212	0.0402185862302922	0.13745227260985	0.769827628655943	1.0
MR-IVW	serine	HMDB0000187	uridine	HMDB0000296	M32315	GCST90200407	1:119966025-120466025	0.054916682949489	0.0910149762462819	0.54625543750826	1.0
MR-IVW	serine	HMDB0000187	uridine	HMDB0000296	M32315	GCST90200407	2:211323559-211823559	0.0358688564776955	0.121479108491866	0.767789391829619	1.0
MR-IVW	serine	HMDB0000187	uridine	HMDB0000296	M32315	GCST90200407	7:55822010-56322010	0.0242716942752717	0.163557179927561	0.882028022718198	1.0
MR-IVW	4-methyl-2-oxopentanoate	HMDB0000695	myo-inositol	HMDB0000211	M22116	M19934	4:88976422-89476422	0.0367525254426365	0.15619823313121	0.813980460416924	1.0
MR-IVW	4-methyl-2-oxopentanoate	HMDB0000695	myo-inositol	HMDB0000211	M22116	M19934	13:48209901-48709901	0.0676947917225298	0.180519444593413	0.707660466654553	1.0
MR-IVW	oleamide	HMDB0002117	cortisone	HMDB0002802	M32458	GCST90200360	12:21138621-21638621	-0.0179771363413871	0.102889284245765	0.861297203268549	1.0
MR-IVW	oleamide	HMDB0002117	cortisone	HMDB0002802	M32458	GCST90200360	19:15740431-16240431	0.15665393119638	0.163300177209768	0.337407415800637	1.0
MR-IVW	serine	HMDB0000187	hypotaurine	HMDB0000965	bioa_018	GCST90200379	1:11610843-12110843	-0.270953593826615	0.338233323203255	0.423082521333054	1.0
MR-IVW	serine	HMDB0000187	hypotaurine	HMDB0000965	bioa_018	GCST90200379	1:119427250-120522606	-0.134595841732228	0.0795564125222036	0.0906785923623579	5.0
MR-IVW	serine	HMDB0000187	hypotaurine	HMDB0000965	bioa_018	GCST90200379	2:27480940-27980940	-0.939728094649836	0.304336215097756	0.0020164696051954	1.0
MR-IVW	serine	HMDB0000187	hypotaurine	HMDB0000965	bioa_018	GCST90200379	2:211315692-212076215	-0.555050467530435	0.142044420168551	9.32237334707336e-05	1.0
MR-IVW	serine	HMDB0000187	hypotaurine	HMDB0000965	bioa_018	GCST90200379	3:125660381-126160381	-0.426541387961741	0.348459407011736	0.220922919184503	1.0
MR-IVW	serine	HMDB0000187	hypotaurine	HMDB0000965	bioa_018	GCST90200379	7:55551853-56922308	0.0158040631866606	0.127251429474241	0.901160433633007	1.0
MR-IVW	serine	HMDB0000187	hypotaurine	HMDB0000965	bioa_018	GCST90200379	8:126232621-126732621	-0.436469933096464	0.28956001260345	0.131719509566511	1.0
MR-IVW	serine	HMDB0000187	hypotaurine	HMDB0000965	bioa_018	GCST90200379	10:65065800-65565800	-0.438235505861006	0.34238164742361	0.200558492768441	1.0
MR-IVW	dihydroorotate	HMDB03349	5-oxoproline	HMDB0000267	GCST90200444	GCST90200280	5:53379047-53879047	0.322023744951679	0.178623940721598	0.0714191863617144	1.0
MR-IVW	dihydroorotate	HMDB03349	5-oxoproline	HMDB0000267	GCST90200444	GCST90200280	10:104381189-105206827	0.0852461997917148	0.1592459142381	0.592434342780607	1.0
MR-IVW	dihydroorotate	HMDB03349	5-oxoproline	HMDB0000267	GCST90200444	GCST90200280	10:125910495-126410495	-0.0564227840074883	0.128931663942684	0.66166340569287	1.0
MR-IVW	dihydroorotate	HMDB03349	5-oxoproline	HMDB0000267	GCST90200444	GCST90200280	11:122683181-123183181	0.108155122398895	0.149269669284692	0.468720810063595	1.0
MR-IVW	dihydroorotate	HMDB03349	5-oxoproline	HMDB0000267	GCST90200444	GCST90200280	15:77921365-78954732	0.0097120616652107	0.0475218870325353	0.838064148126853	5.0
MR-IVW	isoleucine	HMDB0000172	glutamine	HMDB0000641	bioa_010	M00053	2:27480940-27980940	-1.81804810944214	0.350851389541464	2.19733356547647e-07	1.0
MR-IVW	isoleucine	HMDB0000172	glutamine	HMDB0000641	bioa_010	M00053	4:88976422-89476422	0.44216955477212	0.270214727916295	0.101763504951257	1.0
MR-IVW	isoleucine	HMDB0000172	glutamine	HMDB0000641	bioa_010	M00053	12:56615040-57115040	-4.68642232849154	0.545679312221617	8.831526534227619e-18	1.0
MR-IVW	isoleucine	HMDB0000172	glutamine	HMDB0000641	bioa_010	M00053	16:70059237-70559237	0.569797630114293	0.356123518821433	0.109598583399116	1.0
MR-IVW	leucine	HMDB0000687	phenylethylamine	HMDB0012275	met-d-Leu	bioa_015	2:27480940-28253616	-0.196904706734482	0.310575247215272	0.52608082211312	1.0
MR-IVW	leucine	HMDB0000687	phenylethylamine	HMDB0012275	met-d-Leu	bioa_015	2:64975088-65475088	1.10723802484129	0.664209972910193	0.0955144048726095	1.0
MR-IVW	leucine	HMDB0000687	phenylethylamine	HMDB0012275	met-d-Leu	bioa_015	2:165251927-165751927	-0.0208230412529791	0.462734250066285	0.964107308955728	1.0
MR-IVW	leucine	HMDB0000687	phenylethylamine	HMDB0012275	met-d-Leu	bioa_015	3:136107693-136607693	-0.54689291619388	0.671034252998623	0.415072310082774	1.0
MR-IVW	leucine	HMDB0000687	phenylethylamine	HMDB0012275	met-d-Leu	bioa_015	4:86953335-87453335	0.983702873443273	0.596183559662587	0.0989429360672947	1.0
MR-IVW	leucine	HMDB0000687	phenylethylamine	HMDB0012275	met-d-Leu	bioa_015	4:87663610-88163610	0.752898979875385	0.610623665754569	0.217575764171831	1.0
MR-IVW	leucine	HMDB0000687	phenylethylamine	HMDB0012275	met-d-Leu	bioa_015	4:88670985-89475171	-0.0831468511163956	0.174827684645646	0.634364248830365	3.0
MR-IVW	leucine	HMDB0000687	phenylethylamine	HMDB0012275	met-d-Leu	bioa_015	8:76204025-76704025	-0.868448643016277	0.65052332810208	0.181876346450508	1.0
MR-IVW	leucine	HMDB0000687	phenylethylamine	HMDB0012275	met-d-Leu	bioa_015	12:56220625-57115338	0.0845231723638048	0.37957778080534	0.823787045038676	2.0
MR-IVW	leucine	HMDB0000687	phenylethylamine	HMDB0012275	met-d-Leu	bioa_015	12:111660219-112160219	-0.150027937980208	0.627731958076192	0.811105582740863	1.0
MR-IVW	leucine	HMDB0000687	phenylethylamine	HMDB0012275	met-d-Leu	bioa_015	16:69315747-70908300	-0.361713572769567	0.249802191139202	0.147617050592045	1.0
MR-IVW	leucine	HMDB0000687	phenylethylamine	HMDB0012275	met-d-Leu	bioa_015	16:71899923-72399923	-0.762058324558717	0.376511029920316	0.0429701517468234	1.0
MR-IVW	leucine	HMDB0000687	phenylethylamine	HMDB0012275	met-d-Leu	bioa_015	17:6935779-7435779	0.370708407760692	0.388583236646428	0.340083642380519	1.0
MR-IVW	leucine	HMDB0000687	phenylethylamine	HMDB0012275	met-d-Leu	bioa_015	19:13901809-14401809	1.22554344467146	0.619274100389822	0.0478160062641457	1.0
MR-IVW	leucine	HMDB0000687	phenylethylamine	HMDB0012275	met-d-Leu	bioa_015	19:49054215-49554215	0.116644418613749	0.500619822376618	0.815761405768267	1.0
MR-IVW	leucine	HMDB0000687	phenylethylamine	HMDB0012275	met-d-Leu	bioa_015	22:18665282-19165282	0.831899044327776	0.636982422915604	0.191552557571741	1.0
MR-IVW	trans-urocanate	HMDB0000301	tryptophan	HMDB0000929	GCST90200416	M00054	8:17963874-18463874	-0.229736409026148	0.193462239179914	0.235030456586428	1.0
MR-IVW	trans-urocanate	HMDB0000301	tryptophan	HMDB0000929	GCST90200416	M00054	12:96124750-96624750	0.0660481319520827	0.0743041484460936	0.374062797490886	1.0
MR-IVW	dehydroepiandrosterone sulfate (dhea-s)	HMDB0001032	tyrosine	HMDB0000158	GCST90199673	GCST90200427	5:77737524-78237524	-0.0925341241456984	0.176452311333514	0.599990377819049	1.0
MR-IVW	dehydroepiandrosterone sulfate (dhea-s)	HMDB0001032	tyrosine	HMDB0000158	GCST90199673	GCST90200427	7:98825038-100067196	0.0659875976859413	0.0871753058294603	0.449078100602715	1.0
MR-IVW	dehydroepiandrosterone sulfate (dhea-s)	HMDB0001032	tyrosine	HMDB0000158	GCST90199673	GCST90200427	13:22064146-22564146	0.14964137656276	0.165472078236641	0.365820405101441	1.0
MR-IVW	dehydroepiandrosterone sulfate (dhea-s)	HMDB0001032	tyrosine	HMDB0000158	GCST90199673	GCST90200427	16:81331584-81831584	-0.0231137067307744	0.167303968036172	0.890118735854904	1.0
MR-IVW	citrate	HMDB0000094	sphingosine	HMDB0000252	met-d-Citrate	GCST90200385	1:206967359-207467359	0.537946075449198	0.291443692025147	0.064921595146983	1.0
MR-IVW	citrate	HMDB0000094	sphingosine	HMDB0000252	met-d-Citrate	GCST90200385	2:6909613-7409613	1.22887537558246	0.679112893589717	0.0703686532301534	1.0
MR-IVW	citrate	HMDB0000094	sphingosine	HMDB0000252	met-d-Citrate	GCST90200385	2:211290507-211790507	-0.45973092775375	0.410147672101362	0.262334165332943	1.0
MR-IVW	citrate	HMDB0000094	sphingosine	HMDB0000252	met-d-Citrate	GCST90200385	2:241907241-242693157	-0.377237997904999	0.605753241370521	0.53344321399541	1.0
MR-IVW	citrate	HMDB0000094	sphingosine	HMDB0000252	met-d-Citrate	GCST90200385	4:77164144-77664144	0.933967606497726	0.564284734780558	0.0978970476347016	1.0
MR-IVW	citrate	HMDB0000094	sphingosine	HMDB0000252	met-d-Citrate	GCST90200385	5:14438417-15122542	0.172963666176314	0.114600893355212	0.13122985177396	5.0
MR-IVW	citrate	HMDB0000094	sphingosine	HMDB0000252	met-d-Citrate	GCST90200385	5:43252947-44074677	0.512468632455327	0.390506237083537	0.189412629468669	1.0
MR-IVW	citrate	HMDB0000094	sphingosine	HMDB0000252	met-d-Citrate	GCST90200385	5:176569252-177069252	0.382999558904356	0.668856374007355	0.566903005186207	1.0
MR-IVW	citrate	HMDB0000094	sphingosine	HMDB0000252	met-d-Citrate	GCST90200385	6:18111878-18611878	0.0868320532237938	0.503594899393216	0.863103883438706	1.0
MR-IVW	citrate	HMDB0000094	sphingosine	HMDB0000252	met-d-Citrate	GCST90200385	6:160159894-160659894	1.12876371124329	0.612656327894353	0.0654153036573621	1.0
MR-IVW	citrate	HMDB0000094	sphingosine	HMDB0000252	met-d-Citrate	GCST90200385	7:72772933-73272933	0.483395149123186	0.371734789988636	0.193471993383939	1.0
MR-IVW	citrate	HMDB0000094	sphingosine	HMDB0000252	met-d-Citrate	GCST90200385	8:126256694-126756694	-0.592470103891549	0.349565388378722	0.0900988828891853	1.0
MR-IVW	citrate	HMDB0000094	sphingosine	HMDB0000252	met-d-Citrate	GCST90200385	9:95648531-96148531	0.0335579403680175	0.604840164479339	0.955754208508444	1.0
MR-IVW	citrate	HMDB0000094	sphingosine	HMDB0000252	met-d-Citrate	GCST90200385	10:5959218-6459218	-0.372701788906037	0.675657338263448	0.581213104257459	1.0
MR-IVW	citrate	HMDB0000094	sphingosine	HMDB0000252	met-d-Citrate	GCST90200385	10:64654071-65607438	-0.137614958919675	0.472312233350391	0.770772657364765	1.0
MR-IVW	citrate	HMDB0000094	sphingosine	HMDB0000252	met-d-Citrate	GCST90200385	10:94589724-95089724	-1.08543812814177	0.632815123782718	0.0862988258837496	1.0
MR-IVW	citrate	HMDB0000094	sphingosine	HMDB0000252	met-d-Citrate	GCST90200385	11:61356683-61856683	-1.51164278600777	0.483976445304007	0.001787862061737	1.0
MR-IVW	citrate	HMDB0000094	sphingosine	HMDB0000252	met-d-Citrate	GCST90200385	12:20812570-21569526	-0.223458227683124	0.456734880069549	0.624663649160465	1.0
MR-IVW	citrate	HMDB0000094	sphingosine	HMDB0000252	met-d-Citrate	GCST90200385	12:120844110-121665390	-0.214496859638522	0.342504388335226	0.531144300643517	1.0
MR-IVW	citrate	HMDB0000094	sphingosine	HMDB0000252	met-d-Citrate	GCST90200385	14:94594947-95094947	-0.358862499277776	0.65177370223543	0.581912223283011	1.0
MR-IVW	citrate	HMDB0000094	sphingosine	HMDB0000252	met-d-Citrate	GCST90200385	14:102387585-102887585	-0.0534087348557976	0.612544409557048	0.930519206145992	1.0
MR-IVW	citrate	HMDB0000094	sphingosine	HMDB0000252	met-d-Citrate	GCST90200385	15:42429423-42929423	-0.591365640223748	0.578515774655389	0.306680676163412	1.0
MR-IVW	citrate	HMDB0000094	sphingosine	HMDB0000252	met-d-Citrate	GCST90200385	15:43028726-45186579	-0.308179533743651	0.389148134038216	0.428399317601946	1.0
MR-IVW	citrate	HMDB0000094	sphingosine	HMDB0000252	met-d-Citrate	GCST90200385	16:58436602-58936602	0.781568756356503	0.70754397194212	0.269323341295645	1.0
MR-IVW	citrate	HMDB0000094	sphingosine	HMDB0000252	met-d-Citrate	GCST90200385	17:6092241-7020419	0.0009775651981442	0.0896928613761651	0.991304004300373	9.0
MR-IVW	citrate	HMDB0000094	sphingosine	HMDB0000252	met-d-Citrate	GCST90200385	17:57343504-58184169	-0.622410626154266	0.474785472210044	0.189881338032789	1.0
MR-IVW	citrate	HMDB0000094	sphingosine	HMDB0000252	met-d-Citrate	GCST90200385	18:76910235-77410235	-0.468404475644272	0.630013972507256	0.45718950477641	1.0
MR-IVW	citrate	HMDB0000094	sphingosine	HMDB0000252	met-d-Citrate	GCST90200385	20:62104494-62604494	1.59715417552485	0.702831037737021	0.0230588481583848	1.0
MR-IVW	citrate	HMDB0000094	sphingosine	HMDB0000252	met-d-Citrate	GCST90200385	22:18883605-19740639	0.124004230974636	0.182696506860519	0.497299828154368	1.0
MR-IVW	cortisol	HMDB0000063	7-methylxanthine	HMDB0001991	GCST90200378	GCST90199754	14:94554700-95054700	0.119817295184791	0.155641251940322	0.441400778843558	1.0
MR-IVW	acetylphosphate	HMDB0001494	creatine	HMDB0000064	M15488	M27718	1:109564880-110064880	-0.0226344421325927	0.173530723016545	0.896222449100445	1.0
MR-IVW	acetylphosphate	HMDB0001494	creatine	HMDB0000064	M15488	M27718	6:96128415-96628415	0.0631763572145197	0.179809632072097	0.72532477465561	1.0
MR-IVW	acetate	HMDB0000042	5-acetylamino-6-formylamino-3-methyluracil	HMDB0011105	met-d-Acetate	GCST90200680	2:27480940-27980940	0.697889606343785	0.703740182473504	0.321350500812981	1.0
MR-IVW	acetate	HMDB0000042	5-acetylamino-6-formylamino-3-methyluracil	HMDB0011105	met-d-Acetate	GCST90200680	2:136358646-136858646	-0.0720164530751077	0.645296805940714	0.911138938313741	1.0
MR-IVW	acetate	HMDB0000042	5-acetylamino-6-formylamino-3-methyluracil	HMDB0011105	met-d-Acetate	GCST90200680	9:4513491-5013491	0.602327537999329	0.52194369953559	0.248496627399903	1.0
MR-IVW	acetate	HMDB0000042	5-acetylamino-6-formylamino-3-methyluracil	HMDB0011105	met-d-Acetate	GCST90200680	12:111634608-112523499	-1.03775569871244	0.617344857515058	0.0927632313287857	1.0
MR-IVW	acetate	HMDB0000042	5-acetylamino-6-formylamino-3-methyluracil	HMDB0011105	met-d-Acetate	GCST90200680	12:112590766-113090766	-0.979449755600522	0.627891190391035	0.118782653352341	1.0
MR-IVW	acetate	HMDB0000042	5-acetylamino-6-formylamino-3-methyluracil	HMDB0011105	met-d-Acetate	GCST90200680	15:43683941-44183941	0.0518822369288265	0.67898204636492	0.939091485996906	1.0
MR-IVW	acetate	HMDB0000042	5-acetylamino-6-formylamino-3-methyluracil	HMDB0011105	met-d-Acetate	GCST90200680	20:23910811-24695002	0.364444188684923	0.611218448799938	0.551002557719854	1.0
MR-IVW	acetate	HMDB0000042	5-acetylamino-6-formylamino-3-methyluracil	HMDB0011105	met-d-Acetate	GCST90200680	20:24698737-26432690	-0.259278291123308	0.255482228091249	0.310173319650762	3.0
MR-IVW	acetate	HMDB0000042	5-acetylamino-6-formylamino-3-methyluracil	HMDB0011105	met-d-Acetate	GCST90200680	20:32973832-34017690	0.0691361365904286	0.538371779055786	0.897818908169658	1.0
MR-IVW	arginine	HMDB0000517	bilirubin (z,z)	HMDB0000054	bioa_002	GCST90200704	2:24182937-24682937	-0.35822948763521	0.351235800109147	0.30777035951893	1.0
MR-IVW	arginine	HMDB0000517	bilirubin (z,z)	HMDB0000054	bioa_002	GCST90200704	2:211333022-211833022	-0.719864093213997	0.245289644944015	0.0033381517247975	1.0
MR-IVW	arginine	HMDB0000517	bilirubin (z,z)	HMDB0000054	bioa_002	GCST90200704	2:219037276-219788019	0.482638834564825	0.2675769169482	0.0712722830092723	1.0
MR-IVW	arginine	HMDB0000517	bilirubin (z,z)	HMDB0000054	bioa_002	GCST90200704	4:144583533-145083533	-0.111092526981473	0.262432233513232	0.672062599486102	1.0
MR-IVW	arginine	HMDB0000517	bilirubin (z,z)	HMDB0000054	bioa_002	GCST90200704	5:177386199-177886199	0.595601358117907	0.321915599324564	0.0642878099244766	1.0
MR-IVW	arginine	HMDB0000517	bilirubin (z,z)	HMDB0000054	bioa_002	GCST90200704	6:131339506-132265729	-0.238669260138934	0.118316416127449	0.043673424535652	2.0
MR-IVW	arginine	HMDB0000517	bilirubin (z,z)	HMDB0000054	bioa_002	GCST90200704	6:135177817-135677817	-0.630226704459199	0.30454176738283	0.0385061124821631	1.0
MR-IVW	arginine	HMDB0000517	bilirubin (z,z)	HMDB0000054	bioa_002	GCST90200704	10:99898951-100398951	0.0988719409892528	0.340122139083778	0.77128429065085	1.0
MR-IVW	arginine	HMDB0000517	bilirubin (z,z)	HMDB0000054	bioa_002	GCST90200704	12:46680313-47435518	0.194767303449975	0.287739786014932	0.4984776905731	1.0
MR-IVW	arginine	HMDB0000517	bilirubin (z,z)	HMDB0000054	bioa_002	GCST90200704	19:12757458-13257458	0.153172600488057	0.185237656805208	0.408295022307777	1.0
MR-IVW	isoleucine	HMDB0000172	urea	HMDB0000294	bioa_010	M01670	2:27480940-27980940	0.591352810685049	0.351995720645862	0.0929573157274398	1.0
MR-IVW	isoleucine	HMDB0000172	urea	HMDB0000294	bioa_010	M01670	4:88976422-89476422	0.180464412365314	0.270696618547971	0.504985075093846	1.0
MR-IVW	isoleucine	HMDB0000172	urea	HMDB0000294	bioa_010	M01670	12:56615040-57115040	-0.0171655356562885	0.549297141001317	0.975070165131249	1.0
MR-IVW	isoleucine	HMDB0000172	urea	HMDB0000294	bioa_010	M01670	16:70059237-70559237	-0.916987229570154	0.356606144832836	0.0101279905493903	1.0
MR-IVW	asparagine	HMDB0000168	2-aminobutyrate	HMDB0000452	bioa_003	GCST90200305	2:27480940-27980940	0.0121006485186064	0.336981622205867	0.971354977632937	1.0
MR-IVW	asparagine	HMDB0000168	2-aminobutyrate	HMDB0000452	bioa_003	GCST90200305	4:178111051-178611051	-0.0889268500089497	0.28733462761786	0.756949728161974	1.0
MR-IVW	asparagine	HMDB0000168	2-aminobutyrate	HMDB0000452	bioa_003	GCST90200305	7:97252737-97752737	0.0946978664640271	0.232534246523335	0.683829767917109	1.0
MR-IVW	asparagine	HMDB0000168	2-aminobutyrate	HMDB0000452	bioa_003	GCST90200305	11:61853420-62353420	0.290050928354174	0.191442705219346	0.129752258911898	1.0
MR-IVW	asparagine	HMDB0000168	2-aminobutyrate	HMDB0000452	bioa_003	GCST90200305	12:46900176-47400176	1.14774670254226	0.32586148617182	0.0004279941332386	1.0
MR-IVW	asparagine	HMDB0000168	2-aminobutyrate	HMDB0000452	bioa_003	GCST90200305	14:103514503-104812812	0.207740852621593	0.120663906840198	0.0851331841208556	4.0
MR-IVW	eicosapentaenoate (epa; 20:5n3)	HMDB0001999	inosine 5'-monophosphate (imp)	HMDB0000175	GCST90200349	GCST90200395	11:61319830-61819830	-0.161936697257063	0.103799653494424	0.118738851478281	1.0
MR-IVW	arachidonate (20:4n6)	HMDB0001043	mannose	HMDB0000169	M01110	GCST90200435	11:61330635-61830635	0.0604835498342493	0.0497567843160887	0.224143440400263	1.0
MR-IVW	1-(1-enyl-stearoyl)-2-arachidonoyl-gpe (p-18:0/20:4)*	HMDB0005779	alanine	HMDB0000161	GCST90200058	M32339	11:61307803-62000560	-0.043218296066356	0.0598407176303394	0.470157862857672	1.0
MR-IVW	creatinine	HMDB0000562	pyruvate	HMDB0000243	M00513	met-d-Pyruvate	7:23845366-24345366	0.001585617185794	0.0439357013435314	0.971211000248379	1.0
MR-IVW	caffeine	HMDB0001847	5-oxoproline	HMDB0000267	M00569	M01494	7:17037106-17537106	-0.36840746902242	0.133966352371789	0.0059595264701089	1.0
MR-IVW	caffeine	HMDB0001847	5-oxoproline	HMDB0000267	M00569	M01494	15:74777880-75277880	0.0073941875903436	0.155277939397243	0.962019851444422	1.0
MR-IVW	n-acetyl-aspartyl-glutamate (naag)	HMDB0001067	aspartate	HMDB0000191	GCST90200684	bioa_004	11:45663099-50986366	-0.010510180318747	0.0169383096165426	0.534930239291008	3.0
MR-IVW	n-acetyl-aspartyl-glutamate (naag)	HMDB0001067	aspartate	HMDB0000191	GCST90200684	bioa_004	11:54602007-58367668	-0.0153673900137593	0.0220388843193036	0.485624267150727	3.0
MR-IVW	inositol 1-phosphate (i1p)	HMDB0000213	tryptophan	HMDB0000929	M01481	bioa_020	1:5349333-5849333	-0.0554331012550671	0.0420904337547964	0.187838624562982	1.0
MR-IVW	inositol 1-phosphate (i1p)	HMDB0000213	tryptophan	HMDB0000929	M01481	bioa_020	4:31607204-32397858	0.0095312522154423	0.0400472782161448	0.81188109420239	1.0
MR-IVW	inositol 1-phosphate (i1p)	HMDB0000213	tryptophan	HMDB0000929	M01481	bioa_020	4:66148855-66648855	-0.0107584517471958	0.0413786605661379	0.794863773596481	1.0
MR-IVW	inositol 1-phosphate (i1p)	HMDB0000213	tryptophan	HMDB0000929	M01481	bioa_020	6:20616244-21116244	-0.0047494208857538	0.0427875755473364	0.911616346732808	1.0
MR-IVW	inositol 1-phosphate (i1p)	HMDB0000213	tryptophan	HMDB0000929	M01481	bioa_020	10:114775621-115275621	-0.0425271235564779	0.0412084530586025	0.302072117503063	1.0
MR-IVW	inositol 1-phosphate (i1p)	HMDB0000213	tryptophan	HMDB0000929	M01481	bioa_020	12:47079779-47579779	-0.0738963453026828	0.0422264830301039	0.0801183137276304	1.0
MR-IVW	inositol 1-phosphate (i1p)	HMDB0000213	tryptophan	HMDB0000929	M01481	bioa_020	12:62771708-63271708	-0.0662374872543293	0.0425417387632169	0.119470485412168	1.0
MR-IVW	inositol 1-phosphate (i1p)	HMDB0000213	tryptophan	HMDB0000929	M01481	bioa_020	14:96380570-96880570	-0.0988915926131135	0.0429963446143967	0.02144822004335	1.0
MR-IVW	inositol 1-phosphate (i1p)	HMDB0000213	tryptophan	HMDB0000929	M01481	bioa_020	15:77060646-77560646	-0.0433324336880979	0.0406495625591913	0.286423641906417	1.0
MR-IVW	1-methylxanthine	HMDB0010738	inosine	HMDB0000195	GCST90199763	GCST90200394	8:18005709-18505709	0.0584946849001886	0.0759003583463907	0.440898217235025	1.0
MR-IVW	1-methylxanthine	HMDB0010738	inosine	HMDB0000195	GCST90199763	GCST90200394	15:74275585-74775585	-0.293040825173378	0.192112302134882	0.127168805699667	1.0
MR-IVW	1-methylxanthine	HMDB0010738	inosine	HMDB0000195	GCST90199763	GCST90200394	15:74777880-75599999	-0.082488078111285	0.154437612791042	0.593259138835129	1.0
MR-IVW	methionine	HMDB0000696	pantothenate	HMDB0000210	M01302	M01508	1:213396566-213896566	-0.20917491517213	0.183561660253094	0.254480127188928	1.0
MR-IVW	n-acetylornithine	HMDB0003357	inosine	HMDB0000195	bioa_023	GCST90200394	2:72878681-74437061	0.0857914017287011	0.0419250279474699	0.0407263546940776	6.0
MR-IVW	n-acetylornithine	HMDB0003357	inosine	HMDB0000195	bioa_023	GCST90200394	5:950573-1450573	0.0091066795075382	0.453419639960696	0.983976012805228	1.0
MR-IVW	n-acetylornithine	HMDB0003357	inosine	HMDB0000195	bioa_023	GCST90200394	17:37301988-37801988	-0.360485281015034	0.40525149732369	0.373715767076471	1.0
MR-IVW	phosphate	HMDB0001429	hypotaurine	HMDB0000965	GCST90200393	GCST90200379	1:21570042-22070042	0.117873958621586	0.15860400694711	0.457362661865633	1.0
MR-IVW	phenylalanine	HMDB0000159	isoleucine	HMDB0000172	bioa_016	met-d-Ile	1:94441240-94941240	-0.140458631700248	0.14936610054541	0.347030442350608	1.0
MR-IVW	phenylalanine	HMDB0000159	isoleucine	HMDB0000172	bioa_016	met-d-Ile	3:186202917-186702917	0.0451802161762911	0.119014183283533	0.704227188592522	1.0
MR-IVW	phenylalanine	HMDB0000159	isoleucine	HMDB0000172	bioa_016	met-d-Ile	4:155231289-155731289	-0.0494590334318375	0.114488248393015	0.665740714058821	1.0
MR-IVW	phenylalanine	HMDB0000159	isoleucine	HMDB0000172	bioa_016	met-d-Ile	4:186893802-187393802	-0.0016992776412037	0.0545036691637239	0.97512813728536	1.0
MR-IVW	phenylalanine	HMDB0000159	isoleucine	HMDB0000172	bioa_016	met-d-Ile	5:176539719-177067143	0.144375257384936	0.203012455105794	0.476982285291073	2.0
MR-IVW	phenylalanine	HMDB0000159	isoleucine	HMDB0000172	bioa_016	met-d-Ile	6:52381188-52881188	0.153288320982177	0.141496116543039	0.278657793744416	1.0
MR-IVW	phenylalanine	HMDB0000159	isoleucine	HMDB0000172	bioa_016	met-d-Ile	11:57020509-57520509	0.0123659781592934	0.117789977504922	0.916389076228309	1.0
MR-IVW	phenylalanine	HMDB0000159	isoleucine	HMDB0000172	bioa_016	met-d-Ile	12:103007876-103562619	0.0298120499074121	0.0510058360212416	0.558895322264933	2.0
MR-IVW	phenylalanine	HMDB0000159	isoleucine	HMDB0000172	bioa_016	met-d-Ile	14:55086875-55586875	0.34526679996937	0.151777961978803	0.0229170239388058	1.0
MR-IVW	phenylalanine	HMDB0000159	isoleucine	HMDB0000172	bioa_016	met-d-Ile	19:45142254-45642254	0.466170042324062	0.149803891986463	0.0018590716526921	1.0
MR-IVW	s-1-pyrroline-5-carboxylate	HMDB0001301	creatinine	HMDB0000562	GCST90200381	M00513	8:144432748-145014955	-0.13248882056682	0.0570442267851316	0.0202026308328392	2.0
MR-IVW	creatinine	HMDB0000562	xanthine	HMDB0000292	met-d-Creatinine	M03147	1:62775942-63275942	-0.66625450740919	0.607467344990732	0.272740113942454	1.0
MR-IVW	creatinine	HMDB0000562	xanthine	HMDB0000292	met-d-Creatinine	M03147	1:78344069-78844069	-0.297429468554098	0.658593823226931	0.651547872829125	1.0
MR-IVW	creatinine	HMDB0000562	xanthine	HMDB0000292	met-d-Creatinine	M03147	1:150079982-151190625	0.793781383036176	0.61953668919897	0.200105868954854	1.0
MR-IVW	creatinine	HMDB0000562	xanthine	HMDB0000292	met-d-Creatinine	M03147	1:212502129-213002129	-0.117398411652791	0.743523273801037	0.87453974543281	1.0
MR-IVW	creatinine	HMDB0000562	xanthine	HMDB0000292	met-d-Creatinine	M03147	2:15538692-16038692	0.196311082681919	0.736166560057195	0.78972582092805	1.0
MR-IVW	creatinine	HMDB0000562	xanthine	HMDB0000292	met-d-Creatinine	M03147	2:18426203-18926203	1.29447230524237	0.6695546406426	0.0531951480420182	1.0
MR-IVW	creatinine	HMDB0000562	xanthine	HMDB0000292	met-d-Creatinine	M03147	2:54331356-54831356	-0.233741709395041	0.747973470064145	0.75466056305969	1.0
MR-IVW	creatinine	HMDB0000562	xanthine	HMDB0000292	met-d-Creatinine	M03147	2:73303397-74097901	-0.648950316880935	0.648950316880935	0.317310507862914	1.0
MR-IVW	creatinine	HMDB0000562	xanthine	HMDB0000292	met-d-Creatinine	M03147	2:121056440-121556440	0.552280831800348	0.609413331641759	0.364803543676986	1.0
MR-IVW	creatinine	HMDB0000562	xanthine	HMDB0000292	met-d-Creatinine	M03147	2:176734544-177234544	0.405548590633828	0.683866250872731	0.553165588693249	1.0
MR-IVW	creatinine	HMDB0000562	xanthine	HMDB0000292	met-d-Creatinine	M03147	2:211293055-211793055	-0.669452906503823	0.560472200793897	0.232304160207263	1.0
MR-IVW	creatinine	HMDB0000562	xanthine	HMDB0000292	met-d-Creatinine	M03147	2:217394852-217894852	-0.358204489726852	0.565586036410823	0.52651599007896	1.0
MR-IVW	creatinine	HMDB0000562	xanthine	HMDB0000292	met-d-Creatinine	M03147	2:220108198-220608198	-0.651718396124067	0.592471269203698	0.271332121892766	1.0
MR-IVW	creatinine	HMDB0000562	xanthine	HMDB0000292	met-d-Creatinine	M03147	3:38187471-38687471	-0.2538376254501	0.715360580813928	0.72271042681028	1.0
MR-IVW	creatinine	HMDB0000562	xanthine	HMDB0000292	met-d-Creatinine	M03147	3:121465319-121965319	0.233155312081372	0.751278227817762	0.756298745303896	1.0
MR-IVW	creatinine	HMDB0000562	xanthine	HMDB0000292	met-d-Creatinine	M03147	3:141462708-141962708	-0.82491408711525	0.614641868830971	0.179561867612366	1.0
MR-IVW	creatinine	HMDB0000562	xanthine	HMDB0000292	met-d-Creatinine	M03147	3:185024780-185524780	0.813421435724307	0.681515256958204	0.232654673754249	1.0
MR-IVW	creatinine	HMDB0000562	xanthine	HMDB0000292	met-d-Creatinine	M03147	4:76880934-77664144	0.0481085474622261	0.288651284773361	0.867632334778195	1.0
MR-IVW	creatinine	HMDB0000562	xanthine	HMDB0000292	met-d-Creatinine	M03147	4:103323863-104102802	0.597683167244638	0.577760395003151	0.300910532935172	1.0
MR-IVW	creatinine	HMDB0000562	xanthine	HMDB0000292	met-d-Creatinine	M03147	5:39144851-39644851	0.0671914361321229	0.503935770990938	0.893929766752775	1.0
MR-IVW	creatinine	HMDB0000562	xanthine	HMDB0000292	met-d-Creatinine	M03147	5:53045546-53835870	-0.817320710456495	0.717916840265837	0.254927810308711	1.0
MR-IVW	creatinine	HMDB0000562	xanthine	HMDB0000292	met-d-Creatinine	M03147	5:176565124-177065124	-0.255137153083977	0.408219444934367	0.531971058097404	1.0
MR-IVW	creatinine	HMDB0000562	xanthine	HMDB0000292	met-d-Creatinine	M03147	6:43556335-44056335	-1.01253064649026	0.573767366344478	0.077613209457702	1.0
MR-IVW	creatinine	HMDB0000562	xanthine	HMDB0000292	met-d-Creatinine	M03147	6:108750742-109250742	-0.707117434766389	0.730688015925264	0.333173268958948	1.0
MR-IVW	creatinine	HMDB0000562	xanthine	HMDB0000292	met-d-Creatinine	M03147	6:133547208-134047208	-0.35148960568656	0.659043010662303	0.593802857207704	1.0
MR-IVW	creatinine	HMDB0000562	xanthine	HMDB0000292	met-d-Creatinine	M03147	6:160418389-160927934	-0.411047810362656	0.432681905644901	0.342112252616963	1.0
MR-IVW	creatinine	HMDB0000562	xanthine	HMDB0000292	met-d-Creatinine	M03147	7:25488956-25988956	-1.48174685121581	0.683883162099603	0.0302602800204713	1.0
MR-IVW	creatinine	HMDB0000562	xanthine	HMDB0000292	met-d-Creatinine	M03147	7:76984640-77791673	0.194422683378837	0.669678131638219	0.771569465555294	1.0
MR-IVW	creatinine	HMDB0000562	xanthine	HMDB0000292	met-d-Creatinine	M03147	7:128492221-128992221	1.19708891646116	0.680697619164185	0.0786419564195383	1.0
MR-IVW	creatinine	HMDB0000562	xanthine	HMDB0000292	met-d-Creatinine	M03147	7:151165041-151665041	-0.172773525045419	0.327360363243953	0.597653582632869	1.0
MR-IVW	creatinine	HMDB0000562	xanthine	HMDB0000292	met-d-Creatinine	M03147	7:155370831-155870831	0.276875441512832	0.652634969280247	0.671389024011198	1.0
MR-IVW	creatinine	HMDB0000562	xanthine	HMDB0000292	met-d-Creatinine	M03147	8:8031142-9250941	0.141044273947474	0.681713990746124	0.836090649580926	1.0
MR-IVW	creatinine	HMDB0000562	xanthine	HMDB0000292	met-d-Creatinine	M03147	8:10561829-11945872	-1.16701463411687	0.700208780470125	0.09558070454563	1.0
MR-IVW	creatinine	HMDB0000562	xanthine	HMDB0000292	met-d-Creatinine	M03147	8:19609539-20109539	-0.5540486762462	0.692560845307748	0.423710797166792	1.0
MR-IVW	creatinine	HMDB0000562	xanthine	HMDB0000292	met-d-Creatinine	M03147	8:23527006-24027006	-0.230813604033625	0.608508592452291	0.704457418583592	1.0
MR-IVW	creatinine	HMDB0000562	xanthine	HMDB0000292	met-d-Creatinine	M03147	9:71184707-71684707	-0.725686667014958	0.601283238383823	0.227471985840124	1.0
MR-IVW	creatinine	HMDB0000562	xanthine	HMDB0000292	met-d-Creatinine	M03147	10:52398454-52898454	-0.280226847073985	0.626389422871264	0.654609072682016	1.0
MR-IVW	creatinine	HMDB0000562	xanthine	HMDB0000292	met-d-Creatinine	M03147	11:15629946-16129946	-0.123272397369039	0.739634384214246	0.867632334778195	1.0
MR-IVW	creatinine	HMDB0000562	xanthine	HMDB0000292	met-d-Creatinine	M03147	11:30504837-31294673	-0.223065955275064	0.457106567953279	0.625553017510278	2.0
MR-IVW	creatinine	HMDB0000562	xanthine	HMDB0000292	met-d-Creatinine	M03147	11:116373213-117240760	0.871210684504671	0.761476218932883	0.25257904060962	2.0
MR-IVW	creatinine	HMDB0000562	xanthine	HMDB0000292	met-d-Creatinine	M03147	15:41118334-41871842	0.274888437256144	0.569411762887725	0.629267134854081	1.0
MR-IVW	creatinine	HMDB0000562	xanthine	HMDB0000292	met-d-Creatinine	M03147	15:45400360-46179051	0.346651205965382	0.335096165766536	0.300910532935172	1.0
MR-IVW	creatinine	HMDB0000562	xanthine	HMDB0000292	met-d-Creatinine	M03147	15:53700578-54200578	-0.271017069839984	0.609788407139966	0.656721286563771	1.0
MR-IVW	creatinine	HMDB0000562	xanthine	HMDB0000292	met-d-Creatinine	M03147	15:76097375-76597375	0.672864759305328	0.609783688120449	0.269832541889269	1.0
MR-IVW	creatinine	HMDB0000562	xanthine	HMDB0000292	met-d-Creatinine	M03147	16:20142332-21335139	0.192762655464214	0.338262281152368	0.568771630144717	2.0
MR-IVW	creatinine	HMDB0000562	xanthine	HMDB0000292	met-d-Creatinine	M03147	16:89453424-89953424	-0.435018290169907	0.66397528499617	0.512356753300253	1.0
MR-IVW	creatinine	HMDB0000562	xanthine	HMDB0000292	met-d-Creatinine	M03147	17:19176536-19724875	0.920918367734545	0.728168011697081	0.205976780516933	1.0
MR-IVW	creatinine	HMDB0000562	xanthine	HMDB0000292	met-d-Creatinine	M03147	17:37200083-37954217	-0.372603739373542	0.502205040025211	0.45812642555918	1.0
MR-IVW	creatinine	HMDB0000562	xanthine	HMDB0000292	met-d-Creatinine	M03147	17:58690466-59700441	-0.351872566281115	0.350424889611558	0.315315376728011	2.0
MR-IVW	creatinine	HMDB0000562	xanthine	HMDB0000292	met-d-Creatinine	M03147	19:32940263-33709298	0.402289336220176	0.627571364503472	0.521506023912165	1.0
MR-IVW	creatinine	HMDB0000562	xanthine	HMDB0000292	met-d-Creatinine	M03147	20:32653904-33537782	-0.641995865325725	0.583632604841569	0.271332121892766	1.0
MR-IVW	creatinine	HMDB0000562	xanthine	HMDB0000292	met-d-Creatinine	M03147	22:38345240-38845240	-0.22177948416627	0.604853138635288	0.713867673475	1.0
MR-IVW	arginine	HMDB0000517	n-palmitoyl-sphingosine (d18:1/16:0)	HMDB0004949	GCST90200372	GCST90200336	6:131644358-132148208	-0.012015091206874	0.149779508269465	0.936063456937271	2.0
MR-IVW	arginine	HMDB0000517	n-palmitoyl-sphingosine (d18:1/16:0)	HMDB0004949	GCST90200372	GCST90200336	10:99896895-100396895	0.0254930658883085	0.118990914488254	0.830356940163217	1.0
MR-IVW	phenylalanine	HMDB0000159	sphinganine-1-phosphate	HMDB0001383	met-d-Phe	GCST90199845	2:211293055-211793055	-0.389506934016324	0.602540869204257	0.517993997179961	1.0
MR-IVW	phenylalanine	HMDB0000159	sphinganine-1-phosphate	HMDB0001383	met-d-Phe	GCST90199845	6:17868392-18368392	-0.268185604232814	0.645021139778124	0.677572453307475	1.0
MR-IVW	phenylalanine	HMDB0000159	sphinganine-1-phosphate	HMDB0001383	met-d-Phe	GCST90199845	11:57019429-57519429	-0.0677488813300934	0.360673753779664	0.851002244826686	1.0
MR-IVW	phenylalanine	HMDB0000159	sphinganine-1-phosphate	HMDB0001383	met-d-Phe	GCST90199845	12:56671418-57171418	1.00113332232857	0.650903293101584	0.124032065789837	1.0
MR-IVW	phenylalanine	HMDB0000159	sphinganine-1-phosphate	HMDB0001383	met-d-Phe	GCST90199845	12:102211009-102721004	-0.0536008356457153	0.413562324518385	0.896876860740761	2.0
MR-IVW	phenylalanine	HMDB0000159	sphinganine-1-phosphate	HMDB0001383	met-d-Phe	GCST90199845	12:102890425-104124563	0.0501447563923492	0.153143821780838	0.743338359170664	12.0
MR-IVW	phenylalanine	HMDB0000159	sphinganine-1-phosphate	HMDB0001383	met-d-Phe	GCST90199845	12:104125826-104625826	-0.204404148645624	0.677204049807366	0.762777550818312	1.0
MR-IVW	phenylalanine	HMDB0000159	sphinganine-1-phosphate	HMDB0001383	met-d-Phe	GCST90199845	14:55161744-55661744	0.112075559034971	0.3525752871769	0.750578273156944	1.0
MR-IVW	phenylalanine	HMDB0000159	sphinganine-1-phosphate	HMDB0001383	met-d-Phe	GCST90199845	14:55670870-56170870	0.463058486829846	0.636043641731859	0.466595574006954	1.0
MR-IVW	phenylalanine	HMDB0000159	sphinganine-1-phosphate	HMDB0001383	met-d-Phe	GCST90199845	16:16004626-16504626	0.819416673598324	0.669583244623627	0.221038561319258	1.0
MR-IVW	eicosapentaenoate (epa; 20:5n3)	HMDB0001999	kynurenine	HMDB0000684	GCST90200349	bioa_027	11:61319830-61819830	-0.0414060388492878	0.0395473150422994	0.295099578191095	1.0
MR-IVW	histidine	HMDB0000177	urea	HMDB0000294	M00059	GCST90200417	4:9731889-10602550	-0.0964892570638249	0.129764698092031	0.457136096267603	1.0
MR-IVW	creatinine	HMDB0000562	4-methyl-2-oxopentanoate	HMDB0000695	met-d-Creatinine	GCST90199655	1:62775942-63275942	0.42834277802844	0.532779151056068	0.421409613819605	1.0
MR-IVW	creatinine	HMDB0000562	4-methyl-2-oxopentanoate	HMDB0000695	met-d-Creatinine	GCST90199655	1:78344069-78844069	-0.602856286042272	0.585052977344049	0.302808078866805	1.0
MR-IVW	creatinine	HMDB0000562	4-methyl-2-oxopentanoate	HMDB0000695	met-d-Creatinine	GCST90199655	1:113008681-113508681	0.128535147033373	0.477112647546559	0.78762027378778	1.0
MR-IVW	creatinine	HMDB0000562	4-methyl-2-oxopentanoate	HMDB0000695	met-d-Creatinine	GCST90199655	1:150079982-151190625	-0.595003534154569	0.439049879913084	0.175351568985295	1.0
MR-IVW	creatinine	HMDB0000562	4-methyl-2-oxopentanoate	HMDB0000695	met-d-Creatinine	GCST90199655	1:243202864-243702864	0.14662932810734	0.658606325359423	0.823818992589783	1.0
MR-IVW	creatinine	HMDB0000562	4-methyl-2-oxopentanoate	HMDB0000695	met-d-Creatinine	GCST90199655	2:15538692-16038692	0.446708543353798	0.635626748614408	0.482190139903916	1.0
MR-IVW	creatinine	HMDB0000562	4-methyl-2-oxopentanoate	HMDB0000695	met-d-Creatinine	GCST90199655	2:18426203-18926203	-0.628097058053322	0.603309593026617	0.297835723341361	1.0
MR-IVW	creatinine	HMDB0000562	4-methyl-2-oxopentanoate	HMDB0000695	met-d-Creatinine	GCST90199655	2:73303397-74097901	-1.28572581425579	0.550648739092546	0.01954712017671	1.0
MR-IVW	creatinine	HMDB0000562	4-methyl-2-oxopentanoate	HMDB0000695	met-d-Creatinine	GCST90199655	2:121056440-121556440	-1.37333883830476	0.541213576851906	0.0111641835894452	1.0
MR-IVW	creatinine	HMDB0000562	4-methyl-2-oxopentanoate	HMDB0000695	met-d-Creatinine	GCST90199655	2:148593372-149093372	0.565878177782819	0.665878428935531	0.395424023325975	1.0
MR-IVW	creatinine	HMDB0000562	4-methyl-2-oxopentanoate	HMDB0000695	met-d-Creatinine	GCST90199655	2:176734544-177234544	-0.14979651186678	0.540909572298536	0.781830415342814	1.0
MR-IVW	creatinine	HMDB0000562	4-methyl-2-oxopentanoate	HMDB0000695	met-d-Creatinine	GCST90199655	2:211293055-211793055	0.558243208336881	0.324427627146155	0.0853049460462466	1.0
MR-IVW	creatinine	HMDB0000562	4-methyl-2-oxopentanoate	HMDB0000695	met-d-Creatinine	GCST90199655	2:217394852-217894852	-0.813074999041499	0.51417129225211	0.113802377161049	1.0
MR-IVW	creatinine	HMDB0000562	4-methyl-2-oxopentanoate	HMDB0000695	met-d-Creatinine	GCST90199655	2:220108198-220608198	0.0725186248979663	0.526387772948951	0.89042492527849	1.0
MR-IVW	creatinine	HMDB0000562	4-methyl-2-oxopentanoate	HMDB0000695	met-d-Creatinine	GCST90199655	3:38187471-38687471	0.965603392636557	0.635429155650043	0.12860946105295	1.0
MR-IVW	creatinine	HMDB0000562	4-methyl-2-oxopentanoate	HMDB0000695	met-d-Creatinine	GCST90199655	3:141462708-141962708	0.156467428588997	0.546173363887019	0.774510953590431	1.0
MR-IVW	creatinine	HMDB0000562	4-methyl-2-oxopentanoate	HMDB0000695	met-d-Creatinine	GCST90199655	3:185024780-185524780	1.52165858055742	0.578275384035218	0.0085040493639092	1.0
MR-IVW	creatinine	HMDB0000562	4-methyl-2-oxopentanoate	HMDB0000695	met-d-Creatinine	GCST90199655	4:76880934-77664144	-0.0182810317744672	0.249821843468606	0.941665846029158	1.0
MR-IVW	creatinine	HMDB0000562	4-methyl-2-oxopentanoate	HMDB0000695	met-d-Creatinine	GCST90199655	4:103323863-104102802	0.0324538967855671	0.513312688643999	0.949587799689838	1.0
MR-IVW	creatinine	HMDB0000562	4-methyl-2-oxopentanoate	HMDB0000695	met-d-Creatinine	GCST90199655	5:39144851-39644851	-0.516470000760247	0.418814019913577	0.21751135174171	1.0
MR-IVW	creatinine	HMDB0000562	4-methyl-2-oxopentanoate	HMDB0000695	met-d-Creatinine	GCST90199655	5:53045546-53835870	-0.399163244478642	0.621398568720261	0.520637731056696	1.0
MR-IVW	creatinine	HMDB0000562	4-methyl-2-oxopentanoate	HMDB0000695	met-d-Creatinine	GCST90199655	5:176565124-177065124	0.0076518327837082	0.362664767723805	0.983166751120436	1.0
MR-IVW	creatinine	HMDB0000562	4-methyl-2-oxopentanoate	HMDB0000695	met-d-Creatinine	GCST90199655	6:43556335-44056335	-1.26360962329995	0.485612922016396	0.009265692334242	1.0
MR-IVW	creatinine	HMDB0000562	4-methyl-2-oxopentanoate	HMDB0000695	met-d-Creatinine	GCST90199655	6:108750742-109250742	-0.800525336400234	0.642085979274631	0.212486527578512	1.0
MR-IVW	creatinine	HMDB0000562	4-methyl-2-oxopentanoate	HMDB0000695	met-d-Creatinine	GCST90199655	6:133547208-134047208	-0.208198975702802	0.599115145443561	0.728207616016432	1.0
MR-IVW	creatinine	HMDB0000562	4-methyl-2-oxopentanoate	HMDB0000695	met-d-Creatinine	GCST90199655	6:160418389-160927934	0.725250446433349	0.38479602406896	0.0594614430567099	1.0
MR-IVW	creatinine	HMDB0000562	4-methyl-2-oxopentanoate	HMDB0000695	met-d-Creatinine	GCST90199655	7:1036567-1536567	-0.112612201437121	0.442193201266965	0.798979982252003	1.0
MR-IVW	creatinine	HMDB0000562	4-methyl-2-oxopentanoate	HMDB0000695	met-d-Creatinine	GCST90199655	7:25488956-25988956	-1.46334649009075	0.619014508492881	0.0180791127858547	1.0
MR-IVW	creatinine	HMDB0000562	4-methyl-2-oxopentanoate	HMDB0000695	met-d-Creatinine	GCST90199655	7:76984640-77791673	-0.413571728653515	0.571804553239666	0.469511174047765	1.0
MR-IVW	creatinine	HMDB0000562	4-methyl-2-oxopentanoate	HMDB0000695	met-d-Creatinine	GCST90199655	7:128492221-128992221	0.243754374201642	0.611736169634121	0.690288752314412	1.0
MR-IVW	creatinine	HMDB0000562	4-methyl-2-oxopentanoate	HMDB0000695	met-d-Creatinine	GCST90199655	7:151165041-151665041	-0.0057108355295728	0.276285314135628	0.983508848216717	1.0
MR-IVW	creatinine	HMDB0000562	4-methyl-2-oxopentanoate	HMDB0000695	met-d-Creatinine	GCST90199655	8:8031142-9250941	-0.193841838485458	0.571351768322906	0.734407231530724	1.0
MR-IVW	creatinine	HMDB0000562	4-methyl-2-oxopentanoate	HMDB0000695	met-d-Creatinine	GCST90199655	8:9759952-10530228	0.899626951254875	0.643750050133498	0.162269682393476	1.0
MR-IVW	creatinine	HMDB0000562	4-methyl-2-oxopentanoate	HMDB0000695	met-d-Creatinine	GCST90199655	8:10561829-11945872	0.688432437763967	0.635889675453429	0.278973245564479	1.0
MR-IVW	creatinine	HMDB0000562	4-methyl-2-oxopentanoate	HMDB0000695	met-d-Creatinine	GCST90199655	8:19609539-20109539	0.0261794349368888	0.615287211537508	0.966061595703707	1.0
MR-IVW	creatinine	HMDB0000562	4-methyl-2-oxopentanoate	HMDB0000695	met-d-Creatinine	GCST90199655	8:23527006-24027006	-0.0594744543749144	0.526419736340119	0.910047085223398	1.0
MR-IVW	creatinine	HMDB0000562	4-methyl-2-oxopentanoate	HMDB0000695	met-d-Creatinine	GCST90199655	8:30157389-30657389	-0.230851116747403	0.619761246759169	0.709532560339661	1.0
MR-IVW	creatinine	HMDB0000562	4-methyl-2-oxopentanoate	HMDB0000695	met-d-Creatinine	GCST90199655	8:144768354-145268354	0.0200716221164845	0.646441127219244	0.975230127127033	1.0
MR-IVW	creatinine	HMDB0000562	4-methyl-2-oxopentanoate	HMDB0000695	met-d-Creatinine	GCST90199655	9:71184707-71684707	-0.0992262904125419	0.558647228519264	0.859022302729646	1.0
MR-IVW	creatinine	HMDB0000562	4-methyl-2-oxopentanoate	HMDB0000695	met-d-Creatinine	GCST90199655	10:52398454-52898454	0.0988475418545634	0.556172433353791	0.85893641428168	1.0
MR-IVW	creatinine	HMDB0000562	4-methyl-2-oxopentanoate	HMDB0000695	met-d-Creatinine	GCST90199655	11:1928330-2428330	-0.231921114051966	0.661935013916173	0.726062235758646	1.0
MR-IVW	creatinine	HMDB0000562	4-methyl-2-oxopentanoate	HMDB0000695	met-d-Creatinine	GCST90199655	11:2548804-3048804	0.583580305041178	0.543807330537195	0.283209208505908	1.0
MR-IVW	creatinine	HMDB0000562	4-methyl-2-oxopentanoate	HMDB0000695	met-d-Creatinine	GCST90199655	11:30504837-31294673	-0.105418117232045	0.413259043502138	0.798653834605494	1.0
MR-IVW	creatinine	HMDB0000562	4-methyl-2-oxopentanoate	HMDB0000695	met-d-Creatinine	GCST90199655	11:116373213-117240760	-0.452136833513666	0.561258941579682	0.420487265402375	1.0
MR-IVW	creatinine	HMDB0000562	4-methyl-2-oxopentanoate	HMDB0000695	met-d-Creatinine	GCST90199655	12:15092463-15592463	0.287295864092354	0.61898951724355	0.642549679404692	1.0
MR-IVW	creatinine	HMDB0000562	4-methyl-2-oxopentanoate	HMDB0000695	met-d-Creatinine	GCST90199655	15:41118334-41871842	-0.314641404677621	0.501620693117296	0.530495601571837	1.0
MR-IVW	creatinine	HMDB0000562	4-methyl-2-oxopentanoate	HMDB0000695	met-d-Creatinine	GCST90199655	15:45400360-46179051	0.658409315642355	0.298084100443759	0.0271882855264262	1.0
MR-IVW	creatinine	HMDB0000562	4-methyl-2-oxopentanoate	HMDB0000695	met-d-Creatinine	GCST90199655	15:53700578-54200578	0.459953871409406	0.520838322833281	0.377180637948355	1.0
MR-IVW	creatinine	HMDB0000562	4-methyl-2-oxopentanoate	HMDB0000695	met-d-Creatinine	GCST90199655	15:76097375-76597375	-0.0475513335661898	0.52662921625685	0.928053776426046	1.0
MR-IVW	creatinine	HMDB0000562	4-methyl-2-oxopentanoate	HMDB0000695	met-d-Creatinine	GCST90199655	16:20142332-21335139	0.274914824653257	0.447555978445395	0.539044874765742	2.0
MR-IVW	creatinine	HMDB0000562	4-methyl-2-oxopentanoate	HMDB0000695	met-d-Creatinine	GCST90199655	16:89453424-89953424	0.851791533544749	0.517111238081103	0.0995145986015189	1.0
MR-IVW	creatinine	HMDB0000562	4-methyl-2-oxopentanoate	HMDB0000695	met-d-Creatinine	GCST90199655	17:19176536-19724875	0.803828434123791	0.417671944308198	0.0542863112174114	1.0
MR-IVW	creatinine	HMDB0000562	4-methyl-2-oxopentanoate	HMDB0000695	met-d-Creatinine	GCST90199655	17:37200083-37954217	-0.437356704530091	0.435149417358686	0.314861949931201	1.0
MR-IVW	creatinine	HMDB0000562	4-methyl-2-oxopentanoate	HMDB0000695	met-d-Creatinine	GCST90199655	17:58690466-59700441	-0.381622448794257	0.34866871111021	0.273730034150685	2.0
MR-IVW	creatinine	HMDB0000562	4-methyl-2-oxopentanoate	HMDB0000695	met-d-Creatinine	GCST90199655	18:76910235-77410235	-0.238845328709049	0.484235579579753	0.621841600342676	1.0
MR-IVW	creatinine	HMDB0000562	4-methyl-2-oxopentanoate	HMDB0000695	met-d-Creatinine	GCST90199655	19:32940263-33709298	0.154853835054021	0.509201597844984	0.761043284916612	1.0
MR-IVW	creatinine	HMDB0000562	4-methyl-2-oxopentanoate	HMDB0000695	met-d-Creatinine	GCST90199655	19:45162079-45662079	-0.885468297443025	0.63789721500832	0.165105082007186	1.0
MR-IVW	creatinine	HMDB0000562	4-methyl-2-oxopentanoate	HMDB0000695	met-d-Creatinine	GCST90199655	20:32653904-33537782	1.16621861385246	0.512749963289997	0.0229395930891727	1.0
MR-IVW	creatinine	HMDB0000562	4-methyl-2-oxopentanoate	HMDB0000695	met-d-Creatinine	GCST90199655	22:38345240-38845240	-0.615801324149928	0.52669962031588	0.24233519976851	1.0
MR-IVW	3-aminoisobutyrate	HMDB0002166	1,7-dimethylurate	HMDB0011103	GCST90200310	M34400	5:34511619-35593952	0.0113571264456858	0.0313910850490035	0.717505494746023	3.0
MR-IVW	3-aminoisobutyrate	HMDB0002166	1,7-dimethylurate	HMDB0011103	GCST90200310	M34400	12:89320-602261	0.0293586863072688	0.109046549141285	0.787752103714478	1.0
MR-IVW	serine	HMDB0000187	urate	HMDB0000289	bioa_018	M01604	1:11610843-12110843	0.0210012721395581	0.357021626372527	0.953092667147445	1.0
MR-IVW	serine	HMDB0000187	urate	HMDB0000289	bioa_018	M01604	1:119427250-120522606	0.096543656946811	0.111095863680559	0.384840477343092	3.0
MR-IVW	serine	HMDB0000187	urate	HMDB0000289	bioa_018	M01604	2:27480940-27980940	-0.680015250798654	0.201486000236637	0.00073815690855	1.0
MR-IVW	serine	HMDB0000187	urate	HMDB0000289	bioa_018	M01604	2:211315692-212076215	-0.414679629883917	0.149990504426097	0.0056974140812364	1.0
MR-IVW	serine	HMDB0000187	urate	HMDB0000289	bioa_018	M01604	3:125660381-126160381	0.712498945062693	0.367741391000098	0.0526842533782822	1.0
MR-IVW	serine	HMDB0000187	urate	HMDB0000289	bioa_018	M01604	7:55551853-56922308	0.144978912690564	0.121516317365378	0.232837319115309	2.0
MR-IVW	serine	HMDB0000187	urate	HMDB0000289	bioa_018	M01604	8:126232621-126732621	0.191041814438588	0.305666903101741	0.531971058097403	1.0
MR-IVW	serine	HMDB0000187	urate	HMDB0000289	bioa_018	M01604	10:65065800-65565800	0.271056453529807	0.361408604706409	0.453254704753735	1.0
MR-IVW	pantothenate	HMDB0000210	glycine	HMDB0000123	GCST90200279	GCST90200707	1:199230515-199730515	-0.163641589208684	0.170400864530911	0.336887600025142	1.0
MR-IVW	ornithine	HMDB0000214	cytosine	HMDB0000630	bioa_014	GCST90200433	2:219037276-219805573	0.428239053837424	0.328803141032158	0.192773611082048	1.0
MR-IVW	ornithine	HMDB0000214	cytosine	HMDB0000630	bioa_014	GCST90200433	4:144415809-145209327	0.0802308968596539	0.296049276152478	0.786387023587738	1.0
MR-IVW	ornithine	HMDB0000214	cytosine	HMDB0000630	bioa_014	GCST90200433	6:131638147-132138147	-0.245778157035286	0.266547889736992	0.356487476713829	1.0
MR-IVW	ornithine	HMDB0000214	cytosine	HMDB0000630	bioa_014	GCST90200433	10:97138162-97638162	0.123996229593925	0.355588934246371	0.727309543798278	1.0
MR-IVW	ornithine	HMDB0000214	cytosine	HMDB0000630	bioa_014	GCST90200433	12:46964292-47464292	-0.0744384870075151	0.325892368222435	0.819324149994893	1.0
MR-IVW	ornithine	HMDB0000214	cytosine	HMDB0000630	bioa_014	GCST90200433	12:132819894-133319894	0.285416127275286	0.379675584762557	0.452209326528996	1.0
MR-IVW	ornithine	HMDB0000214	cytosine	HMDB0000630	bioa_014	GCST90200433	19:12789284-13289284	0.0094388621848775	0.328637888521187	0.977086978131026	1.0
MR-IVW	glucose	HMDB0000122	isoleucine	HMDB0000172	met-d-Glucose	bioa_010	2:165251927-165751927	0.487342483947864	0.203313510199355	0.0165299237131968	1.0
MR-IVW	glucose	HMDB0000122	isoleucine	HMDB0000172	met-d-Glucose	bioa_010	2:169498833-170056652	0.0221385674752252	0.0497188619306599	0.656121014425439	2.0
MR-IVW	glucose	HMDB0000122	isoleucine	HMDB0000172	met-d-Glucose	bioa_010	3:122819058-123319058	0.117799924740046	0.131473130290234	0.370252763230594	1.0
MR-IVW	glucose	HMDB0000122	isoleucine	HMDB0000172	met-d-Glucose	bioa_010	3:151951767-152451767	-0.202124113462578	0.203139812525208	0.319736264350997	1.0
MR-IVW	glucose	HMDB0000122	isoleucine	HMDB0000172	met-d-Glucose	bioa_010	3:170377909-170877909	0.0601059857701922	0.110286212422372	0.585753517611613	1.0
MR-IVW	glucose	HMDB0000122	isoleucine	HMDB0000172	met-d-Glucose	bioa_010	4:185468314-185968314	0.135421235275052	0.200624052259334	0.499675764943551	1.0
MR-IVW	glucose	HMDB0000122	isoleucine	HMDB0000172	met-d-Glucose	bioa_010	5:95479406-95979406	-0.168506434089561	0.204002946839662	0.408804091807535	1.0
MR-IVW	glucose	HMDB0000122	isoleucine	HMDB0000172	met-d-Glucose	bioa_010	6:7000270-7500270	0.355429366913286	0.187462746262279	0.0579600445260707	1.0
MR-IVW	glucose	HMDB0000122	isoleucine	HMDB0000172	met-d-Glucose	bioa_010	7:14801789-15301789	-0.119447695332277	0.133312159969058	0.370252763230578	1.0
MR-IVW	glucose	HMDB0000122	isoleucine	HMDB0000172	met-d-Glucose	bioa_010	7:43935955-44473721	0.0537789777515716	0.0826363869037897	0.515181716336308	2.0
MR-IVW	glucose	HMDB0000122	isoleucine	HMDB0000172	met-d-Glucose	bioa_010	8:117934783-118434783	0.276727695601978	0.166803915371896	0.0971157923025304	1.0
MR-IVW	glucose	HMDB0000122	isoleucine	HMDB0000172	met-d-Glucose	bioa_010	9:21884068-22384068	0.730806323493836	0.203058161570948	0.0003194431894635	1.0
MR-IVW	glucose	HMDB0000122	isoleucine	HMDB0000172	met-d-Glucose	bioa_010	10:2888477-3388477	0.0643471231139191	0.15732792937389	0.682539661148267	1.0
MR-IVW	glucose	HMDB0000122	isoleucine	HMDB0000172	met-d-Glucose	bioa_010	10:112762852-113262852	0.208294980329413	0.207465119850018	0.315378613588049	1.0
MR-IVW	glucose	HMDB0000122	isoleucine	HMDB0000172	met-d-Glucose	bioa_010	10:114504071-115004071	0.0611740076720287	0.143264654969628	0.669379327693667	1.0
MR-IVW	glucose	HMDB0000122	isoleucine	HMDB0000172	met-d-Glucose	bioa_010	12:111682800-112523499	-0.506052847471491	0.191469106118608	0.0082175035287381	1.0
MR-IVW	glucose	HMDB0000122	isoleucine	HMDB0000172	met-d-Glucose	bioa_010	12:121166650-121666650	-0.612377048463967	0.196652873623622	0.0018456948982037	1.0
MR-IVW	glucose	HMDB0000122	isoleucine	HMDB0000172	met-d-Glucose	bioa_010	13:28213465-28721145	0.316490554791597	0.211275403732709	0.134133250457486	1.0
MR-IVW	glucose	HMDB0000122	isoleucine	HMDB0000172	met-d-Glucose	bioa_010	17:43272775-44380160	0.200834720552418	0.211182671453649	0.341604375868349	1.0
MR-IVW	glucose	HMDB0000122	isoleucine	HMDB0000172	met-d-Glucose	bioa_010	20:22311971-22811971	0.203049168219178	0.205932219289227	0.324133112857888	1.0
MR-IVW	kynurenate	HMDB0000715	ornithine	HMDB0000214	GCST90200454	GCST90200404	1:241463402-241963402	-0.0583135427337405	0.0521361733561227	0.263359787580788	1.0
MR-IVW	kynurenate	HMDB0000715	ornithine	HMDB0000214	GCST90200454	GCST90200404	4:170711647-171211647	-0.27934115094349	0.132745943002495	0.0353497492193876	1.0
MR-IVW	kynurenate	HMDB0000715	ornithine	HMDB0000214	GCST90200454	GCST90200404	16:58517848-59017848	0.12412881619059	0.151985482999259	0.41409134559118	1.0
MR-IVW	kynurenine	HMDB0000684	threonine	HMDB0000167	bioa_027	GCST90200432	1:241473615-241973615	-0.186389438665313	0.276843857315611	0.500778349762244	1.0
MR-IVW	kynurenine	HMDB0000684	threonine	HMDB0000167	bioa_027	GCST90200432	5:176563404-177063404	-0.194110905773585	0.315217425100655	0.538026495168069	1.0
MR-IVW	kynurenine	HMDB0000684	threonine	HMDB0000167	bioa_027	GCST90200432	8:39556267-40056267	-0.136543122648763	0.179546085854932	0.446961345713632	1.0
MR-IVW	kynurenine	HMDB0000684	threonine	HMDB0000167	bioa_027	GCST90200432	12:111634608-113433486	-0.198462524947717	0.158270054529161	0.209860661810836	1.0
MR-IVW	kynurenine	HMDB0000684	threonine	HMDB0000167	bioa_027	GCST90200432	16:87568569-88128476	-0.045869709290229	0.151449438438999	0.761987838375348	2.0
MR-IVW	retinol (vitamin a)	HMDB0000305	serotonin (5ht)	HMDB0000259	GCST90200405	M02342	18:28939457-29439457	0.096910291402591	0.193820582805182	0.617075077451974	1.0
MR-IVW	histidine	HMDB0000177	lactate	HMDB0000190	bioa_009	M00527	2:27492603-27992603	-1.9776547633516	0.388769739804158	3.63855205666368e-07	1.0
MR-IVW	histidine	HMDB0000177	lactate	HMDB0000190	bioa_009	M00527	2:211331245-211831245	-0.591306098594361	0.357247434567426	0.0978895292965982	1.0
MR-IVW	histidine	HMDB0000177	lactate	HMDB0000190	bioa_009	M00527	3:186208322-186708322	-0.468654878874708	0.449127592254926	0.296726844041479	1.0
MR-IVW	histidine	HMDB0000177	lactate	HMDB0000190	bioa_009	M00527	4:186893802-187393802	0.0749503664008425	0.235558294402648	0.750347023651698	1.0
MR-IVW	histidine	HMDB0000177	lactate	HMDB0000190	bioa_009	M00527	8:145389726-145889726	0.0822927664466218	0.548618442977497	0.880764615259519	1.0
MR-IVW	histidine	HMDB0000177	lactate	HMDB0000190	bioa_009	M00527	9:135904304-136404304	0.725192450373922	0.458016284446686	0.113345509219525	1.0
MR-IVW	histidine	HMDB0000177	lactate	HMDB0000190	bioa_009	M00527	12:56615040-57115040	-0.0460902610464704	0.445539190115905	0.917607199040528	1.0
MR-IVW	histidine	HMDB0000177	lactate	HMDB0000190	bioa_009	M00527	12:96083535-96730076	-0.100827760775918	0.192571819374365	0.600567055119208	3.0
MR-IVW	histidine	HMDB0000177	lactate	HMDB0000190	bioa_009	M00527	14:21229605-21729605	-0.149552434390951	0.584614061710075	0.798094499004887	1.0
MR-IVW	histidine	HMDB0000177	lactate	HMDB0000190	bioa_009	M00527	15:58473939-58973939	-0.186092778273913	0.599632285549284	0.756298745303897	1.0
MR-IVW	n6,n6,n6-trimethyllysine	HMDB0001325	leucine	HMDB0000687	GCST90200344	M00060	11:64586385-65555309	0.221458487530009	0.154058078281745	0.150575972824847	1.0
MR-IVW	creatinine	HMDB0000562	valine	HMDB0000883	met-d-Creatinine	GCST90200442	1:62775942-63275942	0.083955464277185	0.533057566348546	0.874852437668515	1.0
MR-IVW	creatinine	HMDB0000562	valine	HMDB0000883	met-d-Creatinine	GCST90200442	1:78344069-78844069	-0.955927398145801	0.585279665580457	0.102409465319418	1.0
MR-IVW	creatinine	HMDB0000562	valine	HMDB0000883	met-d-Creatinine	GCST90200442	1:113008681-113508681	0.257022512537387	0.477337710854094	0.590266383285772	1.0
MR-IVW	creatinine	HMDB0000562	valine	HMDB0000883	met-d-Creatinine	GCST90200442	1:150079982-151190625	-0.409498830605934	0.439288496731511	0.351240122357965	1.0
MR-IVW	creatinine	HMDB0000562	valine	HMDB0000883	met-d-Creatinine	GCST90200442	1:243202864-243702864	-1.15956406444885	0.65880393902043	0.0783900161561964	1.0
MR-IVW	creatinine	HMDB0000562	valine	HMDB0000883	met-d-Creatinine	GCST90200442	2:15538692-16038692	1.18033982142246	0.635821159170854	0.0633962463025863	1.0
MR-IVW	creatinine	HMDB0000562	valine	HMDB0000883	met-d-Creatinine	GCST90200442	2:18426203-18926203	-0.777708362289333	0.603581016091482	0.197575298438758	1.0
MR-IVW	creatinine	HMDB0000562	valine	HMDB0000883	met-d-Creatinine	GCST90200442	2:73303397-74097901	-0.190576754406491	0.551093649144335	0.729481336748054	1.0
MR-IVW	creatinine	HMDB0000562	valine	HMDB0000883	met-d-Creatinine	GCST90200442	2:121056440-121556440	0.088476167358467	0.54168627668425	0.870254911386677	1.0
MR-IVW	creatinine	HMDB0000562	valine	HMDB0000883	met-d-Creatinine	GCST90200442	2:148593372-149093372	0.11668143701421	0.66622922032209	0.860971926719087	1.0
MR-IVW	creatinine	HMDB0000562	valine	HMDB0000883	met-d-Creatinine	GCST90200442	2:176734544-177234544	0.486550715400635	0.541147855313609	0.368594793327338	1.0
MR-IVW	creatinine	HMDB0000562	valine	HMDB0000883	met-d-Creatinine	GCST90200442	2:211293055-211793055	-0.279521693257825	0.324628556780406	0.389210039943568	1.0
MR-IVW	creatinine	HMDB0000562	valine	HMDB0000883	met-d-Creatinine	GCST90200442	2:217394852-217894852	-1.47478992891896	0.514242161191649	0.0041321923038392	1.0
MR-IVW	creatinine	HMDB0000562	valine	HMDB0000883	met-d-Creatinine	GCST90200442	2:220108198-220608198	-0.716448357145885	0.526584532557043	0.17365367701893	1.0
MR-IVW	creatinine	HMDB0000562	valine	HMDB0000883	met-d-Creatinine	GCST90200442	3:38187471-38687471	1.20093566590993	0.635688654730063	0.0588665814817459	1.0
MR-IVW	creatinine	HMDB0000562	valine	HMDB0000883	met-d-Creatinine	GCST90200442	3:141462708-141962708	0.641340146022348	0.546395285731852	0.240488812157028	1.0
MR-IVW	creatinine	HMDB0000562	valine	HMDB0000883	met-d-Creatinine	GCST90200442	3:185024780-185524780	0.748622136626192	0.578739676011106	0.195824827025156	1.0
MR-IVW	creatinine	HMDB0000562	valine	HMDB0000883	met-d-Creatinine	GCST90200442	4:76880934-77664144	-0.0397582706777054	0.249942681535005	0.873614075783807	1.0
MR-IVW	creatinine	HMDB0000562	valine	HMDB0000883	met-d-Creatinine	GCST90200442	4:103323863-104102802	-0.466200333052906	0.513536063189128	0.363971247017189	1.0
MR-IVW	creatinine	HMDB0000562	valine	HMDB0000883	met-d-Creatinine	GCST90200442	5:39144851-39644851	-0.87900435855067	0.418943899117759	0.0358924835837994	1.0
MR-IVW	creatinine	HMDB0000562	valine	HMDB0000883	met-d-Creatinine	GCST90200442	5:53045546-53835870	-0.0936928668074575	0.621714571149822	0.880211762989859	1.0
MR-IVW	creatinine	HMDB0000562	valine	HMDB0000883	met-d-Creatinine	GCST90200442	5:176565124-177065124	-0.307439957645791	0.362824842441191	0.396799562166336	1.0
MR-IVW	creatinine	HMDB0000562	valine	HMDB0000883	met-d-Creatinine	GCST90200442	6:43556335-44056335	-0.0571210126481317	0.486047201774272	0.906446780782669	1.0
MR-IVW	creatinine	HMDB0000562	valine	HMDB0000883	met-d-Creatinine	GCST90200442	6:108750742-109250742	-0.86909778841238	0.642386526016519	0.176081084996017	1.0
MR-IVW	creatinine	HMDB0000562	valine	HMDB0000883	met-d-Creatinine	GCST90200442	6:133547208-134047208	-0.305149847141138	0.599400626674771	0.610687992462112	1.0
MR-IVW	creatinine	HMDB0000562	valine	HMDB0000883	met-d-Creatinine	GCST90200442	6:160418389-160927934	1.01404509018254	0.384903502890677	0.0084250463345053	1.0
MR-IVW	creatinine	HMDB0000562	valine	HMDB0000883	met-d-Creatinine	GCST90200442	7:1036567-1536567	0.17152812433652	0.442405329843478	0.698225378373613	1.0
MR-IVW	creatinine	HMDB0000562	valine	HMDB0000883	met-d-Creatinine	GCST90200442	7:25488956-25988956	-0.665963462096539	0.61948086519048	0.282359166954825	1.0
MR-IVW	creatinine	HMDB0000562	valine	HMDB0000883	met-d-Creatinine	GCST90200442	7:76984640-77791673	-0.0383928177641886	0.572099795591054	0.946495245543224	1.0
MR-IVW	creatinine	HMDB0000562	valine	HMDB0000883	met-d-Creatinine	GCST90200442	7:128492221-128992221	0.695166682150377	0.611990817784845	0.25599410116495	1.0
MR-IVW	creatinine	HMDB0000562	valine	HMDB0000883	met-d-Creatinine	GCST90200442	7:151165041-151665041	-0.330317675726319	0.276395361550866	0.232051383674934	1.0
MR-IVW	creatinine	HMDB0000562	valine	HMDB0000883	met-d-Creatinine	GCST90200442	8:8031142-9250941	0.301576587456251	0.571623160001607	0.59779131375962	1.0
MR-IVW	creatinine	HMDB0000562	valine	HMDB0000883	met-d-Creatinine	GCST90200442	8:9759952-10530228	0.756538919927403	0.64408451646425	0.240156494220555	1.0
MR-IVW	creatinine	HMDB0000562	valine	HMDB0000883	met-d-Creatinine	GCST90200442	8:10561829-11945872	0.982279859173447	0.636151236421635	0.122564590521575	1.0
MR-IVW	creatinine	HMDB0000562	valine	HMDB0000883	met-d-Creatinine	GCST90200442	8:19609539-20109539	-0.20323791872783	0.615581568146981	0.741282127532262	1.0
MR-IVW	creatinine	HMDB0000562	valine	HMDB0000883	met-d-Creatinine	GCST90200442	8:23527006-24027006	-0.186687813934026	0.526671396259518	0.722988668868989	1.0
MR-IVW	creatinine	HMDB0000562	valine	HMDB0000883	met-d-Creatinine	GCST90200442	8:30157389-30657389	-1.33296090578089	0.619893231760455	0.0315309199068123	1.0
MR-IVW	creatinine	HMDB0000562	valine	HMDB0000883	met-d-Creatinine	GCST90200442	8:144768354-145268354	-0.235085258485529	0.646749448317509	0.716240843121484	1.0
MR-IVW	creatinine	HMDB0000562	valine	HMDB0000883	met-d-Creatinine	GCST90200442	9:71184707-71684707	-0.564474771491892	0.55888462437358	0.312494174872928	1.0
MR-IVW	creatinine	HMDB0000562	valine	HMDB0000883	met-d-Creatinine	GCST90200442	10:52398454-52898454	-0.670480663343841	0.556394207082981	0.228185509898701	1.0
MR-IVW	creatinine	HMDB0000562	valine	HMDB0000883	met-d-Creatinine	GCST90200442	11:1928330-2428330	0.259656222735794	0.662254742869956	0.694999792738228	1.0
MR-IVW	creatinine	HMDB0000562	valine	HMDB0000883	met-d-Creatinine	GCST90200442	11:2548804-3048804	0.367341181405007	0.544093940005535	0.499584955665136	1.0
MR-IVW	creatinine	HMDB0000562	valine	HMDB0000883	met-d-Creatinine	GCST90200442	11:30504837-31294673	0.303839200369295	0.413447528022412	0.462405389345118	1.0
MR-IVW	creatinine	HMDB0000562	valine	HMDB0000883	met-d-Creatinine	GCST90200442	11:116373213-117240760	-0.344527524881555	0.561540356100033	0.539519278089338	1.0
MR-IVW	creatinine	HMDB0000562	valine	HMDB0000883	met-d-Creatinine	GCST90200442	12:15092463-15592463	-0.610786566527031	0.619261227247755	0.323978617370978	1.0
MR-IVW	creatinine	HMDB0000562	valine	HMDB0000883	met-d-Creatinine	GCST90200442	15:41118334-41871842	-0.275153317758119	0.501866746192658	0.58351358652097	1.0
MR-IVW	creatinine	HMDB0000562	valine	HMDB0000883	met-d-Creatinine	GCST90200442	15:45400360-46179051	0.327959522833492	0.298294898991636	0.271573006654539	1.0
MR-IVW	creatinine	HMDB0000562	valine	HMDB0000883	met-d-Creatinine	GCST90200442	15:53700578-54200578	0.0870101333758577	0.521114614136949	0.867394218380339	1.0
MR-IVW	creatinine	HMDB0000562	valine	HMDB0000883	met-d-Creatinine	GCST90200442	15:76097375-76597375	0.454753217544086	0.526861045927898	0.388062193941559	1.0
MR-IVW	creatinine	HMDB0000562	valine	HMDB0000883	met-d-Creatinine	GCST90200442	16:20142332-21335139	0.0786585617245203	0.364096370000974	0.828958319556125	2.0
MR-IVW	creatinine	HMDB0000562	valine	HMDB0000883	met-d-Creatinine	GCST90200442	16:89453424-89953424	0.735756800056514	0.517383575747507	0.155005292070536	1.0
MR-IVW	creatinine	HMDB0000562	valine	HMDB0000883	met-d-Creatinine	GCST90200442	17:19176536-19724875	0.660315805680156	0.41790496148623	0.114092637658538	1.0
MR-IVW	creatinine	HMDB0000562	valine	HMDB0000883	met-d-Creatinine	GCST90200442	17:37200083-37954217	-0.501707937854825	0.435352008950481	0.249148926670692	1.0
MR-IVW	creatinine	HMDB0000562	valine	HMDB0000883	met-d-Creatinine	GCST90200442	17:58690466-59700441	0.0054450032138983	0.374724194549021	0.988406590279653	2.0
MR-IVW	creatinine	HMDB0000562	valine	HMDB0000883	met-d-Creatinine	GCST90200442	18:76910235-77410235	-0.626292972181157	0.484428439698442	0.196063183404915	1.0
MR-IVW	creatinine	HMDB0000562	valine	HMDB0000883	met-d-Creatinine	GCST90200442	19:32940263-33709298	0.210192903487992	0.509446109297882	0.679906262040587	1.0
MR-IVW	creatinine	HMDB0000562	valine	HMDB0000883	met-d-Creatinine	GCST90200442	19:45162079-45662079	0.0005156604102524	0.638281014927413	0.999355397660938	1.0
MR-IVW	creatinine	HMDB0000562	valine	HMDB0000883	met-d-Creatinine	GCST90200442	20:32653904-33537782	0.897794058970095	0.513064072858585	0.0801412093173736	1.0
MR-IVW	creatinine	HMDB0000562	valine	HMDB0000883	met-d-Creatinine	GCST90200442	22:38345240-38845240	-0.381378477649806	0.526981915258925	0.469247992359832	1.0
MR-IVW	creatinine	HMDB0000562	glycochenodeoxycholate	HMDB0000637	met-d-Creatinine	M32346	1:62775942-63275942	0.64514720474787	0.599607402059783	0.28194990164098	1.0
MR-IVW	creatinine	HMDB0000562	glycochenodeoxycholate	HMDB0000637	met-d-Creatinine	M32346	1:78344069-78844069	0.0755904810478276	0.650078137011352	0.907431372984965	1.0
MR-IVW	creatinine	HMDB0000562	glycochenodeoxycholate	HMDB0000637	met-d-Creatinine	M32346	1:150079982-151190625	-0.463947974009865	0.611567783922095	0.448079492505683	1.0
MR-IVW	creatinine	HMDB0000562	glycochenodeoxycholate	HMDB0000637	met-d-Creatinine	M32346	1:212502129-213002129	-1.85278161603533	0.733550272471127	0.0115443983477686	1.0
MR-IVW	creatinine	HMDB0000562	glycochenodeoxycholate	HMDB0000637	met-d-Creatinine	M32346	2:15538692-16038692	-0.915270546209521	0.726554969671471	0.207763076881403	1.0
MR-IVW	creatinine	HMDB0000562	glycochenodeoxycholate	HMDB0000637	met-d-Creatinine	M32346	2:18426203-18926203	0.0753125088513429	0.661076466584025	0.909298000037979	1.0
MR-IVW	creatinine	HMDB0000562	glycochenodeoxycholate	HMDB0000637	met-d-Creatinine	M32346	2:54331356-54831356	0.568548200568175	0.738264081334798	0.441231713000346	1.0
MR-IVW	creatinine	HMDB0000562	glycochenodeoxycholate	HMDB0000637	met-d-Creatinine	M32346	2:73303397-74097901	-0.298526772425274	0.640588699162573	0.641201601794514	1.0
MR-IVW	creatinine	HMDB0000562	glycochenodeoxycholate	HMDB0000637	met-d-Creatinine	M32346	2:121056440-121556440	0.774415945182351	0.601488112762989	0.197920069602176	1.0
MR-IVW	creatinine	HMDB0000562	glycochenodeoxycholate	HMDB0000637	met-d-Creatinine	M32346	2:176734544-177234544	0.503239642915383	0.675004071934407	0.455947929118217	1.0
MR-IVW	creatinine	HMDB0000562	glycochenodeoxycholate	HMDB0000637	met-d-Creatinine	M32346	2:211293055-211793055	0.612081018754696	0.553227074643666	0.268560789652807	1.0
MR-IVW	creatinine	HMDB0000562	glycochenodeoxycholate	HMDB0000637	met-d-Creatinine	M32346	2:217394852-217894852	0.723316809738712	0.558211885776613	0.195053134832014	1.0
MR-IVW	creatinine	HMDB0000562	glycochenodeoxycholate	HMDB0000637	met-d-Creatinine	M32346	2:220108198-220608198	-0.72723720097221	0.584788677070436	0.213650592879455	1.0
MR-IVW	creatinine	HMDB0000562	glycochenodeoxycholate	HMDB0000637	met-d-Creatinine	M32346	3:38187471-38687471	-0.238309210828904	0.706101365418985	0.735740012142958	1.0
MR-IVW	creatinine	HMDB0000562	glycochenodeoxycholate	HMDB0000637	met-d-Creatinine	M32346	3:121465319-121965319	0.417769660928895	0.741541148148796	0.573175961296808	1.0
MR-IVW	creatinine	HMDB0000562	glycochenodeoxycholate	HMDB0000637	met-d-Creatinine	M32346	3:141462708-141962708	0.494148561745026	0.606739373281868	0.415396946112127	1.0
MR-IVW	creatinine	HMDB0000562	glycochenodeoxycholate	HMDB0000637	met-d-Creatinine	M32346	3:185024780-185524780	-0.689744743139289	0.672714008740789	0.305213893712996	1.0
MR-IVW	creatinine	HMDB0000562	glycochenodeoxycholate	HMDB0000637	met-d-Creatinine	M32346	4:76880934-77664144	-0.0240773473926003	0.284915277479103	0.932653303963399	1.0
MR-IVW	creatinine	HMDB0000562	glycochenodeoxycholate	HMDB0000637	met-d-Creatinine	M32346	4:103323863-104102802	-0.698774637556856	0.57026435938548	0.220442581434066	1.0
MR-IVW	creatinine	HMDB0000562	glycochenodeoxycholate	HMDB0000637	met-d-Creatinine	M32346	5:39144851-39644851	-0.121164222406991	0.497411018302386	0.807548572497083	1.0
MR-IVW	creatinine	HMDB0000562	glycochenodeoxycholate	HMDB0000637	met-d-Creatinine	M32346	5:53045546-53835870	1.84539859883748	0.708334815715399	0.0091803719049995	1.0
MR-IVW	creatinine	HMDB0000562	glycochenodeoxycholate	HMDB0000637	met-d-Creatinine	M32346	5:176565124-177065124	-0.423059796392783	0.40291409180265	0.293718112751792	1.0
MR-IVW	creatinine	HMDB0000562	glycochenodeoxycholate	HMDB0000637	met-d-Creatinine	M32346	6:43556335-44056335	0.145998126086722	0.566472729216481	0.796613779598389	1.0
MR-IVW	creatinine	HMDB0000562	glycochenodeoxycholate	HMDB0000637	met-d-Creatinine	M32346	6:108750742-109250742	-0.931158685830113	0.721191531182141	0.196655399272772	1.0
MR-IVW	creatinine	HMDB0000562	glycochenodeoxycholate	HMDB0000637	met-d-Creatinine	M32346	6:133547208-134047208	-0.189392501252995	0.650522069521164	0.770944829560149	1.0
MR-IVW	creatinine	HMDB0000562	glycochenodeoxycholate	HMDB0000637	met-d-Creatinine	M32346	6:160418389-160927934	-0.145055182818905	0.427106927189002	0.734140725142394	1.0
MR-IVW	creatinine	HMDB0000562	glycochenodeoxycholate	HMDB0000637	met-d-Creatinine	M32346	7:25488956-25988956	-0.458824019486927	0.675250443773215	0.496829228190283	1.0
MR-IVW	creatinine	HMDB0000562	glycochenodeoxycholate	HMDB0000637	met-d-Creatinine	M32346	7:76984640-77791673	1.05407457712155	0.660888028512717	0.11072638970991	1.0
MR-IVW	creatinine	HMDB0000562	glycochenodeoxycholate	HMDB0000637	met-d-Creatinine	M32346	7:128492221-128992221	0.283959201575295	0.672036777061536	0.672634405256017	1.0
MR-IVW	creatinine	HMDB0000562	glycochenodeoxycholate	HMDB0000637	met-d-Creatinine	M32346	7:151165041-151665041	0.554900443492223	0.323058477375609	0.0858610112566624	1.0
MR-IVW	creatinine	HMDB0000562	glycochenodeoxycholate	HMDB0000637	met-d-Creatinine	M32346	7:155370831-155870831	0.463488791577969	0.644170862871076	0.471825390989012	1.0
MR-IVW	creatinine	HMDB0000562	glycochenodeoxycholate	HMDB0000637	met-d-Creatinine	M32346	8:8031142-9250941	-0.490230222451316	0.672865011207694	0.466263860956855	1.0
MR-IVW	creatinine	HMDB0000562	glycochenodeoxycholate	HMDB0000637	met-d-Creatinine	M32346	8:10561829-11945872	0.204465373710237	0.69128769206795	0.767402185253374	1.0
MR-IVW	creatinine	HMDB0000562	glycochenodeoxycholate	HMDB0000637	met-d-Creatinine	M32346	8:19609539-20109539	0.613476736761748	0.683588363820233	0.369486364619541	1.0
MR-IVW	creatinine	HMDB0000562	glycochenodeoxycholate	HMDB0000637	met-d-Creatinine	M32346	8:23527006-24027006	-1.07231284248569	0.600495191791986	0.0741455311114062	1.0
MR-IVW	creatinine	HMDB0000562	glycochenodeoxycholate	HMDB0000637	met-d-Creatinine	M32346	9:71184707-71684707	-0.292597757952891	0.593555451847298	0.622042443234247	1.0
MR-IVW	creatinine	HMDB0000562	glycochenodeoxycholate	HMDB0000637	met-d-Creatinine	M32346	10:52398454-52898454	0.540973295182685	0.6182551944945	0.381573905705023	1.0
MR-IVW	creatinine	HMDB0000562	glycochenodeoxycholate	HMDB0000637	met-d-Creatinine	M32346	11:15629946-16129946	-0.53348532698095	0.730032552710779	0.464920120624585	1.0
MR-IVW	creatinine	HMDB0000562	glycochenodeoxycholate	HMDB0000637	met-d-Creatinine	M32346	11:30504837-31294673	0.604149597555081	0.738707604734645	0.413444712129069	2.0
MR-IVW	creatinine	HMDB0000562	glycochenodeoxycholate	HMDB0000637	met-d-Creatinine	M32346	11:116373213-117240760	-0.195050421635437	0.557711883801601	0.72653885471979	2.0
MR-IVW	creatinine	HMDB0000562	glycochenodeoxycholate	HMDB0000637	met-d-Creatinine	M32346	15:41118334-41871842	0.0401464870711182	0.562050818995678	0.943056670967045	1.0
MR-IVW	creatinine	HMDB0000562	glycochenodeoxycholate	HMDB0000637	met-d-Creatinine	M32346	15:45400360-46179051	0.218963613991378	0.33077482113591	0.507989274810779	1.0
MR-IVW	creatinine	HMDB0000562	glycochenodeoxycholate	HMDB0000637	met-d-Creatinine	M32346	15:53700578-54200578	-0.453026900219683	0.601878596006151	0.451637319227035	1.0
MR-IVW	creatinine	HMDB0000562	glycochenodeoxycholate	HMDB0000637	met-d-Creatinine	M32346	15:76097375-76597375	0.474752661473799	0.601918552939997	0.430268430191648	1.0
MR-IVW	creatinine	HMDB0000562	glycochenodeoxycholate	HMDB0000637	met-d-Creatinine	M32346	16:20142332-21335139	0.506376516383478	0.321234933819595	0.114946721620775	2.0
MR-IVW	creatinine	HMDB0000562	glycochenodeoxycholate	HMDB0000637	met-d-Creatinine	M32346	16:89453424-89953424	1.39459761413741	0.655180087178647	0.0332897344642382	1.0
MR-IVW	creatinine	HMDB0000562	glycochenodeoxycholate	HMDB0000637	met-d-Creatinine	M32346	17:19176536-19724875	0.164080218284831	0.718827622962114	0.819443443126355	1.0
MR-IVW	creatinine	HMDB0000562	glycochenodeoxycholate	HMDB0000637	met-d-Creatinine	M32346	17:37200083-37954217	0.696422430363158	0.495651999988194	0.160002458706997	1.0
MR-IVW	creatinine	HMDB0000562	glycochenodeoxycholate	HMDB0000637	met-d-Creatinine	M32346	17:58690466-59700441	0.0434638789093768	0.345914185750882	0.90000952815456	2.0
MR-IVW	creatinine	HMDB0000562	glycochenodeoxycholate	HMDB0000637	met-d-Creatinine	M32346	19:32940263-33709298	0.823718677921749	0.619385362468291	0.183552240580893	1.0
MR-IVW	creatinine	HMDB0000562	glycochenodeoxycholate	HMDB0000637	met-d-Creatinine	M32346	20:32653904-33537782	0.640988094902404	0.576077908076843	0.265847582486286	1.0
MR-IVW	creatinine	HMDB0000562	glycochenodeoxycholate	HMDB0000637	met-d-Creatinine	M32346	22:38345240-38845240	0.221970302808737	0.597023573071775	0.710045582146834	1.0
MR-IVW	isoleucine	HMDB0000172	lactate	HMDB0000190	met-d-Ile	met-d-Lactate	2:27480940-28253174	0.637220175254481	0.089006333283962	8.11091062010347e-13	1.0
MR-IVW	isoleucine	HMDB0000172	lactate	HMDB0000190	met-d-Ile	met-d-Lactate	2:64975088-65475088	-0.0871865107657127	0.172657847530513	0.613582032595375	1.0
MR-IVW	isoleucine	HMDB0000172	lactate	HMDB0000190	met-d-Ile	met-d-Lactate	2:165251927-165751927	0.0502780667890147	0.135255537363056	0.710096496452823	1.0
MR-IVW	isoleucine	HMDB0000172	lactate	HMDB0000190	met-d-Ile	met-d-Lactate	4:88890833-89475171	-0.0421372620214244	0.0480646901915674	0.380661496721664	4.0
MR-IVW	isoleucine	HMDB0000172	lactate	HMDB0000190	met-d-Ile	met-d-Lactate	8:76193463-76693463	0.216161044938984	0.174256658413427	0.214799720268979	1.0
MR-IVW	isoleucine	HMDB0000172	lactate	HMDB0000190	met-d-Ile	met-d-Lactate	12:56611458-57111458	0.0271556413302443	0.123096046814482	0.825399767641024	1.0
MR-IVW	isoleucine	HMDB0000172	lactate	HMDB0000190	met-d-Ile	met-d-Lactate	16:69331471-69831471	-0.110945665107845	0.154073577430885	0.471474288370755	1.0
MR-IVW	isoleucine	HMDB0000172	lactate	HMDB0000190	met-d-Ile	met-d-Lactate	16:69865519-70914672	-0.110580619268052	0.0866352096805168	0.201816449713641	1.0
MR-IVW	isoleucine	HMDB0000172	lactate	HMDB0000190	met-d-Ile	met-d-Lactate	17:6935779-7435779	0.269121812794247	0.126837123826165	0.0338553291936382	1.0
MR-IVW	isoleucine	HMDB0000172	lactate	HMDB0000190	met-d-Ile	met-d-Lactate	19:49069664-49569664	0.0243005743886094	0.111287698047781	0.827150080539647	1.0
MR-IVW	dehydroepiandrosterone sulfate (dhea-s)	HMDB0001032	inositol 1-phosphate (i1p)	HMDB0000213	M32425	M01481	7:98868801-99739571	-0.0275121081076842	0.290127685499226	0.924451774976691	1.0
MR-IVW	dehydroepiandrosterone sulfate (dhea-s)	HMDB0001032	inositol 1-phosphate (i1p)	HMDB0000213	M32425	M01481	19:48115523-48615523	-0.180832013936821	0.290126088294241	0.533095498065036	1.0
MR-IVW	creatinine	HMDB0000562	glycine	HMDB0000123	bioa_026	M32338	1:109627506-110127506	-0.164016431938724	0.585772971209737	0.779477504888408	1.0
MR-IVW	creatinine	HMDB0000562	glycine	HMDB0000123	bioa_026	M32338	2:27480940-27980940	0.957662090344579	0.403226143302981	0.0175489501914768	1.0
MR-IVW	creatinine	HMDB0000562	glycine	HMDB0000123	bioa_026	M32338	2:73467567-73967567	1.06099094867886	0.609087396463788	0.0815197340434251	1.0
MR-IVW	creatinine	HMDB0000562	glycine	HMDB0000123	bioa_026	M32338	2:121056440-121556440	-0.314145134959032	0.60865619898313	0.60576429213208	1.0
MR-IVW	creatinine	HMDB0000562	glycine	HMDB0000123	bioa_026	M32338	2:211315692-211815692	9.2077065679697	0.459643967161126	2.88285132219566e-89	1.0
MR-IVW	creatinine	HMDB0000562	glycine	HMDB0000123	bioa_026	M32338	2:217404869-217904869	0.212173336096679	0.509216006632034	0.676922239021381	1.0
MR-IVW	creatinine	HMDB0000562	glycine	HMDB0000123	bioa_026	M32338	4:77118847-77618847	0.388073864602944	0.404946641324811	0.33789470042481	1.0
MR-IVW	creatinine	HMDB0000562	glycine	HMDB0000123	bioa_026	M32338	5:39171736-39671736	0.529302915310285	0.575329255772048	0.357572759228743	1.0
MR-IVW	creatinine	HMDB0000562	glycine	HMDB0000123	bioa_026	M32338	5:67795622-68295622	-0.462427097820255	0.607761328563762	0.446734978558601	1.0
MR-IVW	creatinine	HMDB0000562	glycine	HMDB0000123	bioa_026	M32338	5:176567143-177067143	0.559352345049922	0.411288489007295	0.173829923894169	1.0
MR-IVW	creatinine	HMDB0000562	glycine	HMDB0000123	bioa_026	M32338	6:6868990-7368990	-0.393334527689522	0.614585199514882	0.522172599385726	1.0
MR-IVW	creatinine	HMDB0000562	glycine	HMDB0000123	bioa_026	M32338	6:43564625-44064625	0.598074767553085	0.598074767553085	0.317310507862914	1.0
MR-IVW	creatinine	HMDB0000562	glycine	HMDB0000123	bioa_026	M32338	6:160442375-160942375	-0.75411564352532	0.397439325641723	0.0577704316108834	1.0
MR-IVW	creatinine	HMDB0000562	glycine	HMDB0000123	bioa_026	M32338	7:77297198-77797198	0.373564779733289	0.560347169599934	0.504985075093846	1.0
MR-IVW	creatinine	HMDB0000562	glycine	HMDB0000123	bioa_026	M32338	7:151157801-151657801	0.257032028607224	0.514064057214452	0.617075077451977	1.0
MR-IVW	creatinine	HMDB0000562	glycine	HMDB0000123	bioa_026	M32338	8:23501151-24001151	0.426740260424023	0.568987013898699	0.453254704753738	1.0
MR-IVW	creatinine	HMDB0000562	glycine	HMDB0000123	bioa_026	M32338	11:30518678-31018678	-0.61031664750753	0.569628871007028	0.283976771750912	1.0
MR-IVW	creatinine	HMDB0000562	glycine	HMDB0000123	bioa_026	M32338	15:45399813-46200138	-0.579389100020688	0.248309614294579	0.0196306572572901	1.0
MR-IVW	creatinine	HMDB0000562	glycine	HMDB0000123	bioa_026	M32338	15:75279182-75779182	0.198572236949392	0.595716710848186	0.738882680363532	1.0
MR-IVW	creatinine	HMDB0000562	glycine	HMDB0000123	bioa_026	M32338	15:75910951-76410951	-0.602820890154278	0.535840791248244	0.260589034273615	1.0
MR-IVW	creatinine	HMDB0000562	glycine	HMDB0000123	bioa_026	M32338	16:20117645-20617645	-0.2051547842381	0.446513353929986	0.645904258226152	1.0
MR-IVW	creatinine	HMDB0000562	glycine	HMDB0000123	bioa_026	M32338	17:37370347-37870347	-0.221024429123912	0.510056374901341	0.664772625253354	1.0
MR-IVW	creatinine	HMDB0000562	glycine	HMDB0000123	bioa_026	M32338	17:58724447-59700441	-0.221543703950098	0.461659022155728	0.631308452902295	2.0
MR-IVW	creatinine	HMDB0000562	glycine	HMDB0000123	bioa_026	M32338	19:33119611-33619611	-1.17252315766306	0.595280987736633	0.048873110497269	1.0
MR-IVW	creatinine	HMDB0000562	glycine	HMDB0000123	bioa_026	M32338	22:40650077-41150077	-0.883328903355644	0.544517817137042	0.104755775184927	1.0
MR-IVW	beta-citrylglutamate	HMDB0241915	dimethylglycine	HMDB0000092	GCST90199911	GCST90200424	3:183486882-183986882	0.0124587677271109	0.118119865742283	0.915998403378067	1.0
MR-IVW	beta-citrylglutamate	HMDB0241915	dimethylglycine	HMDB0000092	GCST90199911	GCST90200424	11:88203934-92094388	-0.0170043007691919	0.0265538336374618	0.521931535389494	5.0
MR-IVW	2-hydroxyglutarate	HMDB0059655	glutamine	HMDB0000641	GCST90199865	bioa_006	14:91386532-91886532	-0.0052916072824865	0.0375291296630321	0.88786994234287	1.0
MR-IVW	mannose	HMDB0000169	tyrosine	HMDB0000158	M00584	GCST90200427	2:27182547-28770083	0.198560279198769	0.0710210465272995	0.0051772245536665	1.0
MR-IVW	phenylalanine	HMDB0000159	spermidine	HMDB0001257	M00064	bioa_033	12:103007876-103507876	-0.0916791301700912	0.0976348564111728	0.347730744339124	1.0
MR-IVW	n-acetylornithine	HMDB0003357	hypoxanthine	HMDB0000157	bioa_023	M03127	2:72878681-74437061	-0.0183355751922242	0.0414500712866556	0.658233577914252	7.0
MR-IVW	n-acetylornithine	HMDB0003357	hypoxanthine	HMDB0000157	bioa_023	M03127	5:950573-1450573	-0.460070887940857	0.299821477534492	0.124910931671286	1.0
MR-IVW	n-acetylornithine	HMDB0003357	hypoxanthine	HMDB0000157	bioa_023	M03127	14:23348952-23848952	-0.75011873860055	0.383039355881133	0.0501909118790307	1.0
MR-IVW	n-acetylornithine	HMDB0003357	hypoxanthine	HMDB0000157	bioa_023	M03127	17:37301988-37801988	-0.233892695404616	0.350839043106924	0.504985075093846	1.0
MR-IVW	guanidinoacetate	HMDB0000128	n-acetylaspartate (naa)	HMDB0000812	GCST90200384	GCST90199665	6:131647278-132147278	-0.155545921905789	0.165783144725103	0.348116300634771	1.0
MR-IVW	guanidinoacetate	HMDB0000128	n-acetylaspartate (naa)	HMDB0000812	GCST90200384	GCST90199665	11:64893892-65393892	0.0098121949200479	0.117108042409332	0.933225353923375	1.0
MR-IVW	guanidinoacetate	HMDB0000128	n-acetylaspartate (naa)	HMDB0000812	GCST90200384	GCST90199665	12:101043-601043	-0.101175501780698	0.146341998193939	0.489337197051633	1.0
MR-IVW	guanidinoacetate	HMDB0000128	n-acetylaspartate (naa)	HMDB0000812	GCST90200384	GCST90199665	14:100558168-101058168	0.0348345761983543	0.154418658406759	0.821523991102593	1.0
MR-IVW	guanidinoacetate	HMDB0000128	n-acetylaspartate (naa)	HMDB0000812	GCST90200384	GCST90199665	20:61898912-62398912	0.031459258929714	0.136049629855483	0.817133252610979	1.0
MR-IVW	acetoacetate	HMDB0000060	methionine	HMDB0000696	met-d-Acetoacetate	M01302	1:230046470-230546470	-1.16983183259933	0.719896512368817	0.104162558830439	1.0
MR-IVW	acetoacetate	HMDB0000060	methionine	HMDB0000696	met-d-Acetoacetate	M01302	5:41395751-42449922	-0.614886522725875	0.354742224649543	0.0830364393775581	1.0
MR-IVW	acetoacetate	HMDB0000060	methionine	HMDB0000696	met-d-Acetoacetate	M01302	8:8933102-9433102	0.101120540529408	0.606723243176445	0.867632334778193	1.0
MR-IVW	acetoacetate	HMDB0000060	methionine	HMDB0000696	met-d-Acetoacetate	M01302	10:113686244-114186244	0.272523138313251	0.681307845783132	0.689156516779354	1.0
MR-IVW	acetoacetate	HMDB0000060	methionine	HMDB0000696	met-d-Acetoacetate	M01302	11:116373213-116873213	-0.492759000092357	0.381473216535593	0.196451933867035	2.0
MR-IVW	acetoacetate	HMDB0000060	methionine	HMDB0000696	met-d-Acetoacetate	M01302	12:122333527-122833527	0.29787025370906	0.59574050741812	0.617075077451974	1.0
MR-IVW	leucine	HMDB0000687	phenylalanine	HMDB0000159	M00060	GCST90200396	4:88976422-89476422	-0.182885453189125	0.120303956065538	0.128462014004353	1.0
MR-IVW	leucine	HMDB0000687	phenylalanine	HMDB0000159	M00060	GCST90200396	6:45295851-45795851	-0.072130046186357	0.173956964176965	0.678403228439119	1.0
MR-IVW	3-(4-hydroxyphenyl)lactate	HMDB0000755	citrulline	HMDB0000904	M32197	M02132	17:79879970-80379970	0.0764063685021045	0.144323140503975	0.596519838726618	1.0
MR-IVW	histidine	HMDB0000177	n-acetylaspartate (naa)	HMDB0000812	bioa_009	GCST90199665	2:27492603-27992603	0.722739472575423	0.55042206576384	0.189161338493487	1.0
MR-IVW	histidine	HMDB0000177	n-acetylaspartate (naa)	HMDB0000812	bioa_009	GCST90199665	2:211331245-211831245	0.007768429986215	0.339711875152387	0.981755803585995	1.0
MR-IVW	histidine	HMDB0000177	n-acetylaspartate (naa)	HMDB0000812	bioa_009	GCST90199665	3:186208322-186708322	0.0021547045123871	0.427034243820491	0.995974097643431	1.0
MR-IVW	histidine	HMDB0000177	n-acetylaspartate (naa)	HMDB0000812	bioa_009	GCST90199665	4:186893802-187393802	0.167949782914873	0.287748122060422	0.559442737055086	1.0
MR-IVW	histidine	HMDB0000177	n-acetylaspartate (naa)	HMDB0000812	bioa_009	GCST90199665	12:56615040-57115040	0.803364912134658	0.423497851526657	0.0578312142532307	1.0
MR-IVW	histidine	HMDB0000177	n-acetylaspartate (naa)	HMDB0000812	bioa_009	GCST90199665	12:96083535-96730076	0.174451841347968	0.183083954933387	0.340665260399451	3.0
MR-IVW	histidine	HMDB0000177	n-acetylaspartate (naa)	HMDB0000812	bioa_009	GCST90199665	14:21229605-21729605	0.356118870183138	0.555803287832041	0.521699253953453	1.0
MR-IVW	histidine	HMDB0000177	n-acetylaspartate (naa)	HMDB0000812	bioa_009	GCST90199665	15:58473939-58973939	-0.523448417231811	0.570067450708125	0.358502705949113	1.0
MR-IVW	acetone	HMDB0001659	cortisone	HMDB0002802	met-d-Acetone	M01769	1:120074995-120574995	-0.519259837615208	0.62857769816578	0.408754766219336	1.0
MR-IVW	acetone	HMDB0001659	cortisone	HMDB0002802	met-d-Acetone	M01769	5:41206969-43455198	-0.158690417271974	0.458091668369729	0.72902988278194	2.0
MR-IVW	acetone	HMDB0001659	cortisone	HMDB0002802	met-d-Acetone	M01769	8:126241733-126741733	0.613163032684375	0.651485722227152	0.346614432503053	1.0
MR-IVW	acetone	HMDB0001659	cortisone	HMDB0002802	met-d-Acetone	M01769	10:135065795-135607239	-0.144226309092303	0.389070888091851	0.710865334732063	2.0
MR-IVW	acetone	HMDB0001659	cortisone	HMDB0002802	met-d-Acetone	M01769	12:122365033-122865033	1.35102434130914	0.628925124402531	0.0317019883280778	1.0
MR-IVW	acetone	HMDB0001659	cortisone	HMDB0002802	met-d-Acetone	M01769	13:42058883-42558883	0.626903607657411	0.710490755345069	0.377585975474251	1.0
MR-IVW	acetone	HMDB0001659	cortisone	HMDB0002802	met-d-Acetone	M01769	19:45929043-46429043	-0.585553440778802	0.692017702738586	0.397466925422594	1.0
MR-IVW	creatinine	HMDB0000562	aspartate	HMDB0000191	bioa_026	M15996	1:109627506-110127506	0.68168868557736	0.58873113754408	0.246906995624738	1.0
MR-IVW	creatinine	HMDB0000562	aspartate	HMDB0000191	bioa_026	M15996	2:27480940-27980940	0.361600452986366	0.405430810924109	0.372450881005207	1.0
MR-IVW	creatinine	HMDB0000562	aspartate	HMDB0000191	bioa_026	M15996	2:73467567-73967567	-1.87575348647939	0.611947945943629	0.0021751183317793	1.0
MR-IVW	creatinine	HMDB0000562	aspartate	HMDB0000191	bioa_026	M15996	2:121056440-121556440	0.486276746349806	0.61176751960137	0.426688082619748	1.0
MR-IVW	creatinine	HMDB0000562	aspartate	HMDB0000191	bioa_026	M15996	2:211315692-211815692	-1.15030419959062	0.474248222638238	0.015285971657302	1.0
MR-IVW	creatinine	HMDB0000562	aspartate	HMDB0000191	bioa_026	M15996	2:217404869-217904869	-0.414985040423585	0.511814883189091	0.41747432516951	1.0
MR-IVW	creatinine	HMDB0000562	aspartate	HMDB0000191	bioa_026	M15996	4:77118847-77618847	0.182099859727734	0.407046745273762	0.654609072682017	1.0
MR-IVW	creatinine	HMDB0000562	aspartate	HMDB0000191	bioa_026	M15996	5:39171736-39671736	-0.669569843888152	0.578264865176127	0.246906995624738	1.0
MR-IVW	creatinine	HMDB0000562	aspartate	HMDB0000191	bioa_026	M15996	5:67795622-68295622	0.186665000766746	0.610903638872996	0.75994306440694	1.0
MR-IVW	creatinine	HMDB0000562	aspartate	HMDB0000191	bioa_026	M15996	5:176567143-177067143	0.296827780417873	0.413438694153468	0.47278890732307	1.0
MR-IVW	creatinine	HMDB0000562	aspartate	HMDB0000191	bioa_026	M15996	6:6868990-7368990	0.796493860949797	0.617689116654946	0.197233459347634	1.0
MR-IVW	creatinine	HMDB0000562	aspartate	HMDB0000191	bioa_026	M15996	6:43564625-44064625	-0.213753897019075	0.601182835366151	0.722173432772912	1.0
MR-IVW	creatinine	HMDB0000562	aspartate	HMDB0000191	bioa_026	M15996	6:160442375-160942375	0.478020502088552	0.399539524133715	0.231529357221301	1.0
MR-IVW	creatinine	HMDB0000562	aspartate	HMDB0000191	bioa_026	M15996	7:77297198-77797198	-1.06693387636553	0.563103990304032	0.0581272742106315	1.0
MR-IVW	creatinine	HMDB0000562	aspartate	HMDB0000191	bioa_026	M15996	7:151157801-151657801	-0.252051337580873	0.516705242040793	0.625688055872568	1.0
MR-IVW	creatinine	HMDB0000562	aspartate	HMDB0000191	bioa_026	M15996	8:23501151-24001151	-0.17003276947118	0.571928406403063	0.766239544861787	1.0
MR-IVW	creatinine	HMDB0000562	aspartate	HMDB0000191	bioa_026	M15996	11:30518678-31018678	-0.402353811875259	0.572580424591716	0.482241043015877	1.0
MR-IVW	creatinine	HMDB0000562	aspartate	HMDB0000191	bioa_026	M15996	15:45399813-46200138	0.0394227076571134	0.249677148495054	0.874539745432807	1.0
MR-IVW	creatinine	HMDB0000562	aspartate	HMDB0000191	bioa_026	M15996	15:75279182-75779182	-0.513215433121615	0.598751338641888	0.391365938307555	1.0
MR-IVW	creatinine	HMDB0000562	aspartate	HMDB0000191	bioa_026	M15996	15:75910951-76410951	0.807834952467078	0.538556634978051	0.133614402537715	1.0
MR-IVW	creatinine	HMDB0000562	aspartate	HMDB0000191	bioa_026	M15996	16:20117645-20617645	0.11635854970033	0.448811548844132	0.79543521133897	1.0
MR-IVW	creatinine	HMDB0000562	aspartate	HMDB0000191	bioa_026	M15996	17:37370347-37870347	0.111452503087346	0.512681514201791	0.827903407296463	1.0
MR-IVW	creatinine	HMDB0000562	aspartate	HMDB0000191	bioa_026	M15996	17:58724447-59700441	-0.0982872687533409	0.318059819662947	0.757305300771713	2.0
MR-IVW	creatinine	HMDB0000562	aspartate	HMDB0000191	bioa_026	M15996	19:33119611-33619611	-0.523657194915199	0.59846536561737	0.381573905705021	1.0
MR-IVW	creatinine	HMDB0000562	aspartate	HMDB0000191	bioa_026	M15996	22:40650077-41150077	0.966319237782486	0.547295851487425	0.0774587829453434	1.0
MR-IVW	4-methyl-2-oxopentanoate	HMDB0000695	threonine	HMDB0000167	M22116	M01284	4:88976422-89476422	0.285675533292797	0.177582088263089	0.10768290697712	1.0
MR-IVW	4-methyl-2-oxopentanoate	HMDB0000695	threonine	HMDB0000167	M22116	M01284	13:48209901-48709901	-0.369400234422493	0.205222352456939	0.0718606382258498	1.0
MR-IVW	1-stearoyl-2-oleoyl-gps (18:0/18:1)	HMDB0010163	isoursodeoxycholate	HMDB0000686	GCST90199652	GCST90199892	3:56598999-57098999	-0.0615247210911547	0.131030466112915	0.638680013486417	1.0
MR-IVW	threonine	HMDB0000167	cortisol	HMDB0000063	bioa_019	GCST90200378	2:27191397-28253174	0.105650068265197	0.205606619883808	0.607359905324558	1.0
MR-IVW	threonine	HMDB0000167	cortisol	HMDB0000063	bioa_019	GCST90200378	6:126521687-127323798	0.0655224654631292	0.32604677944311	0.840729600323423	1.0
MR-IVW	threonine	HMDB0000167	cortisol	HMDB0000063	bioa_019	GCST90200378	8:74631674-75131674	-0.0058525574943062	0.189770227657194	0.975396956656607	1.0
MR-IVW	threonine	HMDB0000167	cortisol	HMDB0000063	bioa_019	GCST90200378	12:46636543-47464292	0.0808710768479048	0.185038091287763	0.662074385535531	2.0
MR-IVW	threonine	HMDB0000167	cortisol	HMDB0000063	bioa_019	GCST90200378	12:56615040-57115040	0.0125315237850619	0.208088965978937	0.951978862029744	1.0
MR-IVW	threonine	HMDB0000167	cortisol	HMDB0000063	bioa_019	GCST90200378	12:59727701-60227701	0.273533552880801	0.330069170415095	0.407265215166364	1.0
MR-IVW	threonine	HMDB0000167	cortisol	HMDB0000063	bioa_019	GCST90200378	16:1654524-2154524	-0.0490900360604104	0.239202434721551	0.837397264229103	1.0
MR-IVW	threonine	HMDB0000167	cortisol	HMDB0000063	bioa_019	GCST90200378	20:42792364-43292364	-0.192082868976872	0.322157614965164	0.551015710482787	1.0
MR-IVW	cortisol	HMDB0000063	histidine	HMDB0000177	GCST90200378	met-d-His	14:94554700-95054700	0.211740989827024	0.0411149896094787	2.60527222481427e-07	1.0
MR-IVW	1-methylnicotinamide	HMDB0000699	glycochenodeoxycholate	HMDB0000637	GCST90200406	GCST90200342	6:160317928-160817928	-0.0017278203370197	0.168854353817666	0.99183570288873	1.0
MR-IVW	pantothenate	HMDB0000210	n-acetylornithine	HMDB0003357	M01508	M15630	2:27200724-27700724	-0.0335098276480093	0.160102509873825	0.834212236432501	1.0
MR-IVW	citrulline	HMDB0000904	kynurenate	HMDB0000715	GCST90200403	GCST90200454	2:211084708-211584708	0.0846941495251782	0.154581488786022	0.583765225055147	1.0
MR-IVW	citrulline	HMDB0000904	kynurenate	HMDB0000715	GCST90200403	GCST90200454	9:133044244-133573675	-0.118186133703013	0.110425779094329	0.284494798300509	2.0
MR-IVW	alpha-aminoadipic acid	HMDB0000510	cysteine	HMDB0000574	bioa_025	GCST90200439	3:2996317-3496317	0.106726622692652	0.243147021526696	0.660705998419632	1.0
MR-IVW	alpha-aminoadipic acid	HMDB0000510	cysteine	HMDB0000574	bioa_025	GCST90200439	5:36380209-36880209	-0.0156718346873749	0.183001469549059	0.9317543859596	1.0
MR-IVW	guanidinoacetate	HMDB0000128	5,6-dihydrothymine	HMDB0000079	GCST90200384	GCST90200339	6:131647278-132147278	0.257606807042157	0.165049989818972	0.118575547899747	1.0
MR-IVW	guanidinoacetate	HMDB0000128	5,6-dihydrothymine	HMDB0000079	GCST90200384	GCST90200339	11:64893892-65393892	0.0782634454053123	0.116597979656521	0.502077387720202	1.0
MR-IVW	guanidinoacetate	HMDB0000128	5,6-dihydrothymine	HMDB0000079	GCST90200384	GCST90200339	12:101043-601043	0.0945572369068884	0.145709078856175	0.516373666348411	1.0
MR-IVW	guanidinoacetate	HMDB0000128	5,6-dihydrothymine	HMDB0000079	GCST90200384	GCST90200339	14:100558168-101058168	-0.100263377891171	0.153746739858779	0.5143151457155	1.0
MR-IVW	guanidinoacetate	HMDB0000128	5,6-dihydrothymine	HMDB0000079	GCST90200384	GCST90200339	20:61898912-62398912	0.269176106774916	0.135428622689808	0.046857436823276	1.0
MR-IVW	2-hydroxyphenylacetate	HMDB0000669	s-1-pyrroline-5-carboxylate	HMDB0001301	GCST90200369	GCST90200381	9:131329579-131829579	0.0754633947988704	0.0986224060674041	0.44416737306596	1.0
MR-IVW	2-hydroxyphenylacetate	HMDB0000669	s-1-pyrroline-5-carboxylate	HMDB0001301	GCST90200369	GCST90200381	12:122051275-122551275	0.101263759943061	0.134206494368285	0.450526862303393	1.0
MR-IVW	creatine	HMDB0000064	glutamate	HMDB0000148	M27718	M32322	2:211346498-211846498	-0.0248970993601462	0.118952808054034	0.834212236432502	1.0
MR-IVW	tryptophan	HMDB0000929	citrate	HMDB0000094	M00054	GCST90200304	3:189559163-190059163	0.0832233720054112	0.170206779906656	0.624873905578447	1.0
MR-IVW	tryptophan	HMDB0000929	citrate	HMDB0000094	M00054	GCST90200304	5:153760041-154260041	-0.0592101599563722	0.17020799630004	0.727938238661992	1.0
MR-IVW	tryptophan	HMDB0000929	citrate	HMDB0000094	M00054	GCST90200304	6:111281159-111781159	0.117339741494272	0.149394209476176	0.432197387360006	1.0
MR-IVW	tryptophan	HMDB0000929	citrate	HMDB0000094	M00054	GCST90200304	6:125293311-125793311	-0.0224976726401977	0.154803357067202	0.884449815718755	1.0
MR-IVW	tryptophan	HMDB0000929	citrate	HMDB0000094	M00054	GCST90200304	7:14057409-14557409	0.0706767101924966	0.166884080525477	0.671924807152417	1.0
MR-IVW	tryptophan	HMDB0000929	citrate	HMDB0000094	M00054	GCST90200304	11:116404435-116904435	0.0852130554921169	0.166883258568755	0.609620836488757	1.0
MR-IVW	tryptophan	HMDB0000929	citrate	HMDB0000094	M00054	GCST90200304	16:53794515-54294515	0.0024037677299514	0.170209241056853	0.988732307384904	1.0
MR-IVW	kynurenine	HMDB0000684	methionine sulfoxide	HMDB0002005	bioa_027	GCST90199625	1:241473615-241973615	0.303661004534106	0.276864850177798	0.272735720753462	1.0
MR-IVW	kynurenine	HMDB0000684	methionine sulfoxide	HMDB0002005	bioa_027	GCST90199625	5:176563404-177063404	0.129153989141807	0.315259703601671	0.682044441160508	1.0
MR-IVW	kynurenine	HMDB0000684	methionine sulfoxide	HMDB0002005	bioa_027	GCST90199625	8:39556267-40056267	0.169128949582413	0.179564501490272	0.346251979407685	1.0
MR-IVW	kynurenine	HMDB0000684	methionine sulfoxide	HMDB0002005	bioa_027	GCST90199625	12:111634608-113433486	0.239753845837324	0.158282319804116	0.129842606439054	1.0
MR-IVW	kynurenine	HMDB0000684	methionine sulfoxide	HMDB0002005	bioa_027	GCST90199625	16:87568569-88128476	-0.161201687555107	0.0816388936910144	0.0483169980105742	2.0
MR-IVW	4-acetamidobutanoate	HMDB0003681	inosine	HMDB0000195	M01558	M01123	8:18010431-18510431	0.0213326698454196	0.0998368948765637	0.830800341559319	1.0
MR-IVW	4-acetamidobutanoate	HMDB0003681	inosine	HMDB0000195	M01558	M01123	18:22536478-23036478	-0.0196803889742006	0.292394350473855	0.946336753202235	1.0
MR-IVW	alanine	HMDB0000161	tyrosine	HMDB0000158	bioa_001	GCST90200427	1:206985954-207485954	0.0965829235338187	0.350834005793945	0.783089439327188	1.0
MR-IVW	alanine	HMDB0000161	tyrosine	HMDB0000158	bioa_001	GCST90200427	2:27143030-28594285	-0.945218161009709	0.338085659742239	0.0051772245536665	1.0
MR-IVW	alanine	HMDB0000161	tyrosine	HMDB0000158	bioa_001	GCST90200427	2:64958074-65458074	-0.0903543956770936	0.301554766029808	0.764460559089085	1.0
MR-IVW	alanine	HMDB0000161	tyrosine	HMDB0000158	bioa_001	GCST90200427	3:71155270-71655270	1.03054425779138	0.513875004025908	0.0449162847926461	1.0
MR-IVW	alanine	HMDB0000161	tyrosine	HMDB0000158	bioa_001	GCST90200427	4:88976422-89476422	1.34997334931754	0.525734667108889	0.0102350751565692	1.0
MR-IVW	alanine	HMDB0000161	tyrosine	HMDB0000158	bioa_001	GCST90200427	7:72732874-73232874	-0.44291468985431	0.46087094923737	0.336532849341649	1.0
MR-IVW	alanine	HMDB0000161	tyrosine	HMDB0000158	bioa_001	GCST90200427	8:145568681-146068681	-0.461805475742698	0.527382533865659	0.381217282685786	1.0
MR-IVW	alanine	HMDB0000161	tyrosine	HMDB0000158	bioa_001	GCST90200427	9:4040541-4540541	1.3711139360029	0.469344287282172	0.0034852996844765	1.0
MR-IVW	alanine	HMDB0000161	tyrosine	HMDB0000158	bioa_001	GCST90200427	12:46636543-47713425	0.0254145186906592	0.215258239172784	0.906015954115806	2.0
MR-IVW	alanine	HMDB0000161	tyrosine	HMDB0000158	bioa_001	GCST90200427	12:56615040-57115040	0.738712893791579	0.258198386281048	0.0042226933785119	1.0
MR-IVW	alanine	HMDB0000161	tyrosine	HMDB0000158	bioa_001	GCST90200427	12:59727701-60227701	1.42573459787965	0.377553099952953	0.000159207700067	1.0
MR-IVW	alanine	HMDB0000161	tyrosine	HMDB0000158	bioa_001	GCST90200427	14:75116447-75616447	-0.424907370532112	0.537623205200695	0.429326792727839	1.0
MR-IVW	alanine	HMDB0000161	tyrosine	HMDB0000158	bioa_001	GCST90200427	16:69621701-70931491	0.0141289983508776	0.316148373342467	0.964353578754907	2.0
MR-IVW	alanine	HMDB0000161	tyrosine	HMDB0000158	bioa_001	GCST90200427	17:40568584-41068584	0.454534922345825	0.548554490205137	0.407328031064211	1.0
MR-IVW	alanine	HMDB0000161	tyrosine	HMDB0000158	bioa_001	GCST90200427	22:18906543-19406543	-0.363174056478358	0.592530548258654	0.539928978395841	1.0
MR-IVW	citrate	HMDB0000094	n-palmitoyl-sphinganine (d18:0/16:0)	HMDB11760	met-d-Citrate	GCST90200064	1:206967359-207467359	0.0645609212928047	0.287463811006607	0.82229980399866	1.0
MR-IVW	citrate	HMDB0000094	n-palmitoyl-sphinganine (d18:0/16:0)	HMDB11760	met-d-Citrate	GCST90200064	2:6909613-7409613	-0.870571089488754	0.669766670477974	0.193665240676979	1.0
MR-IVW	citrate	HMDB0000094	n-palmitoyl-sphinganine (d18:0/16:0)	HMDB11760	met-d-Citrate	GCST90200064	2:211290507-211790507	0.226310290624291	0.404485850872322	0.575819760257484	1.0
MR-IVW	citrate	HMDB0000094	n-palmitoyl-sphinganine (d18:0/16:0)	HMDB11760	met-d-Citrate	GCST90200064	2:241907241-242693157	0.44299354758565	0.597350093225791	0.45833102378667	1.0
MR-IVW	citrate	HMDB0000094	n-palmitoyl-sphinganine (d18:0/16:0)	HMDB11760	met-d-Citrate	GCST90200064	4:77164144-77664144	0.73466885025739	0.556498374877333	0.186780430705121	1.0
MR-IVW	citrate	HMDB0000094	n-palmitoyl-sphinganine (d18:0/16:0)	HMDB11760	met-d-Citrate	GCST90200064	5:14438417-15122542	0.160003424473225	0.139280440500828	0.250644220720957	5.0
MR-IVW	citrate	HMDB0000094	n-palmitoyl-sphinganine (d18:0/16:0)	HMDB11760	met-d-Citrate	GCST90200064	5:43252947-44074677	-0.126878609239423	0.385131585470294	0.74182145092881	1.0
MR-IVW	citrate	HMDB0000094	n-palmitoyl-sphinganine (d18:0/16:0)	HMDB11760	met-d-Citrate	GCST90200064	5:176569252-177069252	0.0794940901709384	0.65959688151932	0.90407186907081	1.0
MR-IVW	citrate	HMDB0000094	n-palmitoyl-sphinganine (d18:0/16:0)	HMDB11760	met-d-Citrate	GCST90200064	6:18111878-18611878	-0.711163286224436	0.496552371574637	0.152086027278629	1.0
MR-IVW	citrate	HMDB0000094	n-palmitoyl-sphinganine (d18:0/16:0)	HMDB11760	met-d-Citrate	GCST90200064	6:160159894-160659894	-0.121452660712679	0.60428994564693	0.840711019888664	1.0
MR-IVW	citrate	HMDB0000094	n-palmitoyl-sphinganine (d18:0/16:0)	HMDB11760	met-d-Citrate	GCST90200064	7:72772933-73272933	-0.051049519546194	0.366619769719278	0.889257520508131	1.0
MR-IVW	citrate	HMDB0000094	n-palmitoyl-sphinganine (d18:0/16:0)	HMDB11760	met-d-Citrate	GCST90200064	8:126256694-126756694	-0.58830984948756	0.344720179038103	0.0878908183031124	1.0
MR-IVW	citrate	HMDB0000094	n-palmitoyl-sphinganine (d18:0/16:0)	HMDB11760	met-d-Citrate	GCST90200064	9:95648531-96148531	0.258668418657684	0.596448456055657	0.664520037797351	1.0
MR-IVW	citrate	HMDB0000094	n-palmitoyl-sphinganine (d18:0/16:0)	HMDB11760	met-d-Citrate	GCST90200064	10:5959218-6459218	-1.41623447787793	0.666119902378677	0.0334953146805806	1.0
MR-IVW	citrate	HMDB0000094	n-palmitoyl-sphinganine (d18:0/16:0)	HMDB11760	met-d-Citrate	GCST90200064	10:64654071-65607438	-0.129585595512814	0.465764778613437	0.78084262793189	1.0
MR-IVW	citrate	HMDB0000094	n-palmitoyl-sphinganine (d18:0/16:0)	HMDB11760	met-d-Citrate	GCST90200064	10:94589724-95089724	0.479414999266669	0.624134878311765	0.442411597073826	1.0
MR-IVW	citrate	HMDB0000094	n-palmitoyl-sphinganine (d18:0/16:0)	HMDB11760	met-d-Citrate	GCST90200064	11:61356683-61856683	-0.572547336853767	0.477516756788765	0.23052408143306	1.0
MR-IVW	citrate	HMDB0000094	n-palmitoyl-sphinganine (d18:0/16:0)	HMDB11760	met-d-Citrate	GCST90200064	12:20812570-21569526	0.551481504799298	0.450368714765011	0.220759469444808	1.0
MR-IVW	citrate	HMDB0000094	n-palmitoyl-sphinganine (d18:0/16:0)	HMDB11760	met-d-Citrate	GCST90200064	12:120844110-121665390	0.953073470612467	0.337600635037036	0.0047564758463972	1.0
MR-IVW	citrate	HMDB0000094	n-palmitoyl-sphinganine (d18:0/16:0)	HMDB11760	met-d-Citrate	GCST90200064	14:94594947-95094947	-0.630386458286628	0.642712607831838	0.326680686254421	1.0
MR-IVW	citrate	HMDB0000094	n-palmitoyl-sphinganine (d18:0/16:0)	HMDB11760	met-d-Citrate	GCST90200064	14:102387585-102887585	-0.112861884749193	0.60405161763612	0.851784940722962	1.0
MR-IVW	citrate	HMDB0000094	n-palmitoyl-sphinganine (d18:0/16:0)	HMDB11760	met-d-Citrate	GCST90200064	15:42429423-42929423	-1.23426520975982	0.570370385318256	0.0304665432923868	1.0
MR-IVW	citrate	HMDB0000094	n-palmitoyl-sphinganine (d18:0/16:0)	HMDB11760	met-d-Citrate	GCST90200064	15:43028726-45186579	-0.966115279039691	0.383620205528419	0.0117883984767455	1.0
MR-IVW	citrate	HMDB0000094	n-palmitoyl-sphinganine (d18:0/16:0)	HMDB11760	met-d-Citrate	GCST90200064	16:58436602-58936602	-0.905498037430782	0.697716929905014	0.194355574157273	1.0
MR-IVW	citrate	HMDB0000094	n-palmitoyl-sphinganine (d18:0/16:0)	HMDB11760	met-d-Citrate	GCST90200064	17:6092241-7020419	-0.113405518902778	0.104339982275803	0.277087817262861	9.0
MR-IVW	citrate	HMDB0000094	n-palmitoyl-sphinganine (d18:0/16:0)	HMDB11760	met-d-Citrate	GCST90200064	17:57343504-58184169	0.183330927811627	0.468249477327701	0.695409921520038	1.0
MR-IVW	citrate	HMDB0000094	n-palmitoyl-sphinganine (d18:0/16:0)	HMDB11760	met-d-Citrate	GCST90200064	18:76910235-77410235	0.393537903494452	0.621286321474452	0.526456547813914	1.0
MR-IVW	citrate	HMDB0000094	n-palmitoyl-sphinganine (d18:0/16:0)	HMDB11760	met-d-Citrate	GCST90200064	20:62104494-62604494	0.465894131840003	0.693292679250624	0.501582363580872	1.0
MR-IVW	citrate	HMDB0000094	n-palmitoyl-sphinganine (d18:0/16:0)	HMDB11760	met-d-Citrate	GCST90200064	22:18883605-19740639	0.17084612140146	0.180159087889635	0.342973196119285	1.0
MR-IVW	3-(4-hydroxyphenyl)lactate	HMDB0000755	1-methylurate	HMDB0003099	GCST90200371	M34395	6:111301079-111801079	0.13246360348045	0.227837397986377	0.560974031478015	1.0
MR-IVW	3-(4-hydroxyphenyl)lactate	HMDB0000755	1-methylurate	HMDB0003099	GCST90200371	M34395	17:79941425-80441425	0.116702309527794	0.128372540480573	0.363302140886898	1.0
MR-IVW	5-oxoproline	HMDB0000267	hypotaurine	HMDB0000965	M01494	GCST90200379	8:144903138-145403138	0.0460440605247232	0.0485830395524928	0.343262140152117	1.0
MR-IVW	eicosapentaenoate (epa; 20:5n3)	HMDB0001999	tyrosine	HMDB0000158	M18467	GCST90200427	11:61330635-61830635	-0.285068267969156	0.0987665925206004	0.0038982232664937	1.0
MR-IVW	mannose	HMDB0000169	1-stearoyl-2-oleoyl-gps (18:0/18:1)	HMDB0010163	M00584	GCST90199652	2:27182547-28770083	-0.0413331572437497	0.0719168388226676	0.565470223494523	1.0
MR-IVW	phosphoethanolamine	HMDB0000224	5-methylthioadenosine (mta)	HMDB0001173	GCST90200281	GCST90200359	1:21573292-22073292	0.324753413996918	0.170283107575958	0.0565026977034967	1.0
MR-IVW	phosphoethanolamine	HMDB0000224	5-methylthioadenosine (mta)	HMDB0001173	GCST90200281	GCST90200359	1:27206842-27706842	0.140647341569793	0.182983435145955	0.44211044723737	1.0
MR-IVW	2-hydroxyphenylacetate	HMDB0000669	gluconate	HMDB0000625	GCST90200369	GCST90200373	9:131329579-131829579	0.0100180296401636	0.099389417783849	0.919712610791527	1.0
MR-IVW	2-hydroxyphenylacetate	HMDB0000669	gluconate	HMDB0000625	GCST90200369	GCST90200373	12:122051275-122551275	-0.157620009894746	0.135238873664415	0.243819344555287	1.0
MR-IVW	bilirubin (z,z)	HMDB0000054	asparagine	HMDB0000168	GCST90200704	M34283	2:233988949-235124783	0.0237417307535759	0.0268688883756168	0.376904522061977	2.0
MR-IVW	bilirubin (z,z)	HMDB0000054	asparagine	HMDB0000168	GCST90200704	M34283	12:21093886-21593886	-0.223095746984511	0.154927602072577	0.149867399068655	1.0
MR-IVW	7-methylxanthine	HMDB0001991	1-methylxanthine	HMDB0010738	GCST90199754	M34389	15:74777880-75578595	0.242865461618296	0.201765152729047	0.228704120246934	1.0
MR-IVW	alpha-tocopherol	HMDB0001893	anthranilate	HMDB0001123	GCST90200302	GCST90200324	1:62651807-63403953	0.150371468887417	0.208570131193019	0.470931921526066	1.0
MR-IVW	arachidonate (20:4n6)	HMDB0001043	glycine	HMDB0000123	GCST90200358	M32338	11:61052244-62029047	0.0353194953079094	0.0568666855517829	0.534538492805125	2.0
MR-IVW	tryptophan	HMDB0000929	methionine sulfoxide	HMDB0002005	GCST90200441	GCST90199625	4:156527528-157027528	0.0995024354628036	0.159002057850593	0.531450473487193	1.0
MR-IVW	tryptophan	HMDB0000929	methionine sulfoxide	HMDB0002005	GCST90200441	GCST90199625	6:111301079-112053797	0.251879058355753	0.165865980940732	0.128870834560737	1.0
MR-IVW	glycohyocholate	HMDB0000138	cysteine	HMDB0000574	GCST90199935	M31453	10:45742470-46242470	-0.061797657144898	0.178526565085263	0.729227098416632	1.0
MR-IVW	glycohyocholate	HMDB0000138	cysteine	HMDB0000574	GCST90199935	M31453	17:28409010-28909010	-0.0481026794124511	0.150320873163913	0.748968330553366	1.0
MR-IVW	creatinine	HMDB0000562	taurine	HMDB0000251	GCST90200366	GCST90200420	16:20142332-20642332	0.0968116647432204	0.173176862420652	0.576138868476001	1.0
MR-IVW	tyrosine	HMDB0000158	valine	HMDB0000883	GCST90200427	M01649	6:111308006-112158646	-0.0795909681028619	0.122447643235172	0.515692221611729	1.0
MR-IVW	glycerol 3-phosphate	HMDB0000126	heme	HMDB0003178	GCST90199638	M32593	1:20921386-22251981	0.0260420927378852	0.0789541072285975	0.74152210561784	3.0
MR-IVW	glutamine	HMDB0000641	paraxanthine	HMDB0001860	bioa_006	M18254	2:27200724-28253174	0.350930170180484	0.253864378428435	0.166863357885141	1.0
MR-IVW	glutamine	HMDB0000641	paraxanthine	HMDB0001860	bioa_006	M18254	2:191299636-192089976	-0.529542712955934	0.34135811248399	0.120834106242316	1.0
MR-IVW	glutamine	HMDB0000641	paraxanthine	HMDB0001860	bioa_006	M18254	6:20469561-20969561	0.840118204152552	0.631947321707673	0.183712158553476	1.0
MR-IVW	glutamine	HMDB0000641	paraxanthine	HMDB0001860	bioa_006	M18254	7:72732874-73232874	-0.106327563668651	0.456322460744639	0.815753866770077	1.0
MR-IVW	glutamine	HMDB0000641	paraxanthine	HMDB0001860	bioa_006	M18254	8:17122121-17622121	-1.25938890541103	0.625164276786768	0.0439578249087604	1.0
MR-IVW	glutamine	HMDB0000641	paraxanthine	HMDB0001860	bioa_006	M18254	8:134082558-134582558	-0.748019048103897	0.636927110266685	0.240227396856567	1.0
MR-IVW	glutamine	HMDB0000641	paraxanthine	HMDB0001860	bioa_006	M18254	9:4032942-4532942	-0.972970628187301	0.542311497678168	0.0727943929305394	1.0
MR-IVW	glutamine	HMDB0000641	paraxanthine	HMDB0001860	bioa_006	M18254	10:64798306-65565800	0.23414218743121	0.636866749812903	0.713136420707278	1.0
MR-IVW	glutamine	HMDB0000641	paraxanthine	HMDB0001860	bioa_006	M18254	10:99109412-99609412	-0.258901136952551	0.264992928410259	0.328563461937904	1.0
MR-IVW	glutamine	HMDB0000641	paraxanthine	HMDB0001860	bioa_006	M18254	11:8003049-8503049	-0.0717334628663499	0.487787547491183	0.883085590508199	1.0
MR-IVW	glutamine	HMDB0000641	paraxanthine	HMDB0001860	bioa_006	M18254	12:46679007-47711183	0.155891796648281	0.280605233966905	0.578514721507943	1.0
MR-IVW	glutamine	HMDB0000641	paraxanthine	HMDB0001860	bioa_006	M18254	12:56615040-57375879	-0.0649101128850717	0.0983793898414363	0.509386153315643	1.0
MR-IVW	glutamine	HMDB0000641	paraxanthine	HMDB0001860	bioa_006	M18254	12:59344212-60165849	-0.377159155082038	0.411796220344673	0.359725719798204	1.0
MR-IVW	glutamine	HMDB0000641	paraxanthine	HMDB0001860	bioa_006	M18254	14:100594368-101094368	0.108030080015788	0.565080418544125	0.84838733736806	1.0
MR-IVW	glutamine	HMDB0000641	paraxanthine	HMDB0001860	bioa_006	M18254	15:58477325-58977325	0.2442228517395	0.600656202926882	0.684306640652094	1.0
MR-IVW	kynurenate	HMDB0000715	3-methyl-2-oxobutyrate	HMDB0000019	GCST90200454	M21047	1:241463402-241963402	0.0166868964660166	0.095949654679595	0.861933801629757	1.0
MR-IVW	kynurenate	HMDB0000715	3-methyl-2-oxobutyrate	HMDB0000019	GCST90200454	M21047	4:170711647-171211647	-0.328594376957793	0.142094865711479	0.0207501453161164	1.0
MR-IVW	kynurenate	HMDB0000715	3-methyl-2-oxobutyrate	HMDB0000019	GCST90200454	M21047	16:58517848-59017848	-0.207844117722825	0.163621965015841	0.203988374325893	1.0
MR-IVW	isoleucine	HMDB0000172	thyroxine	HMDB0000248	met-d-Ile	GCST90200293	2:27480940-28253174	0.873338972458297	0.564462173654534	0.121813703217157	1.0
MR-IVW	isoleucine	HMDB0000172	thyroxine	HMDB0000248	met-d-Ile	GCST90200293	2:165251927-165751927	0.260458571194537	0.516285423643121	0.613920165908405	1.0
MR-IVW	isoleucine	HMDB0000172	thyroxine	HMDB0000248	met-d-Ile	GCST90200293	4:88890833-89475171	0.232742019644645	0.196802566160526	0.236961054058632	2.0
MR-IVW	isoleucine	HMDB0000172	thyroxine	HMDB0000248	met-d-Ile	GCST90200293	8:76193463-76693463	-0.181786168378163	0.649564625127275	0.779586083285149	1.0
MR-IVW	isoleucine	HMDB0000172	thyroxine	HMDB0000248	met-d-Ile	GCST90200293	12:56611458-57111458	-0.474158278681822	0.462422422589285	0.305184354810678	1.0
MR-IVW	isoleucine	HMDB0000172	thyroxine	HMDB0000248	met-d-Ile	GCST90200293	16:69331471-69831471	0.0170878596363618	0.574329674210762	0.976264280399747	1.0
MR-IVW	isoleucine	HMDB0000172	thyroxine	HMDB0000248	met-d-Ile	GCST90200293	16:69865519-70914672	-0.0682999657953849	0.322944928311923	0.832504106123654	1.0
MR-IVW	isoleucine	HMDB0000172	thyroxine	HMDB0000248	met-d-Ile	GCST90200293	17:6935779-7435779	-0.152558901101153	0.47280743364058	0.746948175625746	1.0
MR-IVW	isoleucine	HMDB0000172	thyroxine	HMDB0000248	met-d-Ile	GCST90200293	19:49069664-49569664	-0.0921195135739055	0.438138999420721	0.833471151897138	1.0
MR-IVW	creatinine	HMDB0000562	1-(1-enyl-stearoyl)-2-arachidonoyl-gpe (p-18:0/20:4)*	HMDB0005779	met-d-Creatinine	GCST90200058	1:62775942-63275942	1.2027486850433	0.532667796602035	0.023947438504858	1.0
MR-IVW	creatinine	HMDB0000562	1-(1-enyl-stearoyl)-2-arachidonoyl-gpe (p-18:0/20:4)*	HMDB0005779	met-d-Creatinine	GCST90200058	1:78344069-78844069	-0.199154290681409	0.585121937505854	0.733582622034175	1.0
MR-IVW	creatinine	HMDB0000562	1-(1-enyl-stearoyl)-2-arachidonoyl-gpe (p-18:0/20:4)*	HMDB0005779	met-d-Creatinine	GCST90200058	1:113008681-113508681	0.0073101440532479	0.477143639287889	0.987776379207481	1.0
MR-IVW	creatinine	HMDB0000562	1-(1-enyl-stearoyl)-2-arachidonoyl-gpe (p-18:0/20:4)*	HMDB0005779	met-d-Creatinine	GCST90200058	1:150079982-151190625	-0.304150340299532	0.439112554370294	0.488530611483842	1.0
MR-IVW	creatinine	HMDB0000562	1-(1-enyl-stearoyl)-2-arachidonoyl-gpe (p-18:0/20:4)*	HMDB0005779	met-d-Creatinine	GCST90200058	1:243202864-243702864	-0.583230700237578	0.658616912241713	0.375866209044296	1.0
MR-IVW	creatinine	HMDB0000562	1-(1-enyl-stearoyl)-2-arachidonoyl-gpe (p-18:0/20:4)*	HMDB0005779	met-d-Creatinine	GCST90200058	2:15538692-16038692	0.162304469177763	0.635681757307805	0.798473277624061	1.0
MR-IVW	creatinine	HMDB0000562	1-(1-enyl-stearoyl)-2-arachidonoyl-gpe (p-18:0/20:4)*	HMDB0005779	met-d-Creatinine	GCST90200058	2:18426203-18926203	-0.0683573405088658	0.60338527687737	0.909800878269935	1.0
MR-IVW	creatinine	HMDB0000562	1-(1-enyl-stearoyl)-2-arachidonoyl-gpe (p-18:0/20:4)*	HMDB0005779	met-d-Creatinine	GCST90200058	2:73303397-74097901	0.0937100250351299	0.550862943842809	0.864919732361176	1.0
MR-IVW	creatinine	HMDB0000562	1-(1-enyl-stearoyl)-2-arachidonoyl-gpe (p-18:0/20:4)*	HMDB0005779	met-d-Creatinine	GCST90200058	2:121056440-121556440	-0.482120682488286	0.541431403431016	0.37322124227512	1.0
MR-IVW	creatinine	HMDB0000562	1-(1-enyl-stearoyl)-2-arachidonoyl-gpe (p-18:0/20:4)*	HMDB0005779	met-d-Creatinine	GCST90200058	2:148593372-149093372	-0.300486537225955	0.665939679790782	0.651829660056588	1.0
MR-IVW	creatinine	HMDB0000562	1-(1-enyl-stearoyl)-2-arachidonoyl-gpe (p-18:0/20:4)*	HMDB0005779	met-d-Creatinine	GCST90200058	2:176734544-177234544	-0.636465894619111	0.540899485599783	0.239323040944081	1.0
MR-IVW	creatinine	HMDB0000562	1-(1-enyl-stearoyl)-2-arachidonoyl-gpe (p-18:0/20:4)*	HMDB0005779	met-d-Creatinine	GCST90200058	2:211293055-211793055	0.189825978193258	0.324498732061753	0.558559693781008	1.0
MR-IVW	creatinine	HMDB0000562	1-(1-enyl-stearoyl)-2-arachidonoyl-gpe (p-18:0/20:4)*	HMDB0005779	met-d-Creatinine	GCST90200058	2:217394852-217894852	-0.082287671382005	0.514279515822329	0.872876557380201	1.0
MR-IVW	creatinine	HMDB0000562	1-(1-enyl-stearoyl)-2-arachidonoyl-gpe (p-18:0/20:4)*	HMDB0005779	met-d-Creatinine	GCST90200058	2:220108198-220608198	0.51578070155886	0.526389650280439	0.327162227728104	1.0
MR-IVW	creatinine	HMDB0000562	1-(1-enyl-stearoyl)-2-arachidonoyl-gpe (p-18:0/20:4)*	HMDB0005779	met-d-Creatinine	GCST90200058	3:38187471-38687471	-0.0946908050372874	0.635555667004978	0.881562310622172	1.0
MR-IVW	creatinine	HMDB0000562	1-(1-enyl-stearoyl)-2-arachidonoyl-gpe (p-18:0/20:4)*	HMDB0005779	met-d-Creatinine	GCST90200058	3:141462708-141962708	0.164148999293112	0.546206175120003	0.763776187493663	1.0
MR-IVW	creatinine	HMDB0000562	1-(1-enyl-stearoyl)-2-arachidonoyl-gpe (p-18:0/20:4)*	HMDB0005779	met-d-Creatinine	GCST90200058	3:185024780-185524780	0.385201246497334	0.578537363524999	0.505526713131289	1.0
MR-IVW	creatinine	HMDB0000562	1-(1-enyl-stearoyl)-2-arachidonoyl-gpe (p-18:0/20:4)*	HMDB0005779	met-d-Creatinine	GCST90200058	4:76880934-77664144	-0.188113486893817	0.249828477249176	0.451467608925994	1.0
MR-IVW	creatinine	HMDB0000562	1-(1-enyl-stearoyl)-2-arachidonoyl-gpe (p-18:0/20:4)*	HMDB0005779	met-d-Creatinine	GCST90200058	4:103323863-104102802	0.154082238552723	0.513341105191523	0.764058424266403	1.0
MR-IVW	creatinine	HMDB0000562	1-(1-enyl-stearoyl)-2-arachidonoyl-gpe (p-18:0/20:4)*	HMDB0005779	met-d-Creatinine	GCST90200058	5:39144851-39644851	0.0725721504511647	0.418877204836861	0.862451780992419	1.0
MR-IVW	creatinine	HMDB0000562	1-(1-enyl-stearoyl)-2-arachidonoyl-gpe (p-18:0/20:4)*	HMDB0005779	met-d-Creatinine	GCST90200058	5:53045546-53835870	0.0951078300602656	0.62145085931502	0.878365474412926	1.0
MR-IVW	creatinine	HMDB0000562	1-(1-enyl-stearoyl)-2-arachidonoyl-gpe (p-18:0/20:4)*	HMDB0005779	met-d-Creatinine	GCST90200058	5:176565124-177065124	0.154851724436277	0.3626827408152	0.669407053802792	1.0
MR-IVW	creatinine	HMDB0000562	1-(1-enyl-stearoyl)-2-arachidonoyl-gpe (p-18:0/20:4)*	HMDB0005779	met-d-Creatinine	GCST90200058	6:43556335-44056335	0.113503399027654	0.485839856653765	0.815277615739176	1.0
MR-IVW	creatinine	HMDB0000562	1-(1-enyl-stearoyl)-2-arachidonoyl-gpe (p-18:0/20:4)*	HMDB0005779	met-d-Creatinine	GCST90200058	6:108750742-109250742	-0.35310967847369	0.642173564595492	0.582410998366223	1.0
MR-IVW	creatinine	HMDB0000562	1-(1-enyl-stearoyl)-2-arachidonoyl-gpe (p-18:0/20:4)*	HMDB0005779	met-d-Creatinine	GCST90200058	6:133547208-134047208	-0.403881137898283	0.599139327072299	0.500246341558685	1.0
MR-IVW	creatinine	HMDB0000562	1-(1-enyl-stearoyl)-2-arachidonoyl-gpe (p-18:0/20:4)*	HMDB0005779	met-d-Creatinine	GCST90200058	6:160418389-160927934	0.810551989090382	0.384798709999715	0.0351669178801137	1.0
MR-IVW	creatinine	HMDB0000562	1-(1-enyl-stearoyl)-2-arachidonoyl-gpe (p-18:0/20:4)*	HMDB0005779	met-d-Creatinine	GCST90200058	7:1036567-1536567	-0.61585532040387	0.442169766690341	0.163679410083227	1.0
MR-IVW	creatinine	HMDB0000562	1-(1-enyl-stearoyl)-2-arachidonoyl-gpe (p-18:0/20:4)*	HMDB0005779	met-d-Creatinine	GCST90200058	7:25488956-25988956	0.755136675744143	0.619205729521525	0.222645110411197	1.0
MR-IVW	creatinine	HMDB0000562	1-(1-enyl-stearoyl)-2-arachidonoyl-gpe (p-18:0/20:4)*	HMDB0005779	met-d-Creatinine	GCST90200058	7:76984640-77791673	0.819700835456613	0.571786129275349	0.151692315944456	1.0
MR-IVW	creatinine	HMDB0000562	1-(1-enyl-stearoyl)-2-arachidonoyl-gpe (p-18:0/20:4)*	HMDB0005779	met-d-Creatinine	GCST90200058	7:128492221-128992221	0.265983784394724	0.611772103470096	0.663725078877414	1.0
MR-IVW	creatinine	HMDB0000562	1-(1-enyl-stearoyl)-2-arachidonoyl-gpe (p-18:0/20:4)*	HMDB0005779	met-d-Creatinine	GCST90200058	7:151165041-151665041	0.428829640946278	0.276261737026468	0.120600373636539	1.0
MR-IVW	creatinine	HMDB0000562	1-(1-enyl-stearoyl)-2-arachidonoyl-gpe (p-18:0/20:4)*	HMDB0005779	met-d-Creatinine	GCST90200058	8:8031142-9250941	0.113170603210388	0.571389003599293	0.842996344044049	1.0
MR-IVW	creatinine	HMDB0000562	1-(1-enyl-stearoyl)-2-arachidonoyl-gpe (p-18:0/20:4)*	HMDB0005779	met-d-Creatinine	GCST90200058	8:9759952-10530228	0.0758524009499236	0.643864652356754	0.906219798012148	1.0
MR-IVW	creatinine	HMDB0000562	1-(1-enyl-stearoyl)-2-arachidonoyl-gpe (p-18:0/20:4)*	HMDB0005779	met-d-Creatinine	GCST90200058	8:10561829-11945872	0.138035377622284	0.635971523982161	0.828172126135427	1.0
MR-IVW	creatinine	HMDB0000562	1-(1-enyl-stearoyl)-2-arachidonoyl-gpe (p-18:0/20:4)*	HMDB0005779	met-d-Creatinine	GCST90200058	8:19609539-20109539	-0.499519768042867	0.615299985024743	0.416888456682008	1.0
MR-IVW	creatinine	HMDB0000562	1-(1-enyl-stearoyl)-2-arachidonoyl-gpe (p-18:0/20:4)*	HMDB0005779	met-d-Creatinine	GCST90200058	8:23527006-24027006	0.258618409623205	0.526444335086152	0.62324610598906	1.0
MR-IVW	creatinine	HMDB0000562	1-(1-enyl-stearoyl)-2-arachidonoyl-gpe (p-18:0/20:4)*	HMDB0005779	met-d-Creatinine	GCST90200058	8:30157389-30657389	-0.401908190479869	0.619788209865768	0.516687132036304	1.0
MR-IVW	creatinine	HMDB0000562	1-(1-enyl-stearoyl)-2-arachidonoyl-gpe (p-18:0/20:4)*	HMDB0005779	met-d-Creatinine	GCST90200058	8:144768354-145268354	-1.5531235106159	0.646254255533344	0.0162491819323467	1.0
MR-IVW	creatinine	HMDB0000562	1-(1-enyl-stearoyl)-2-arachidonoyl-gpe (p-18:0/20:4)*	HMDB0005779	met-d-Creatinine	GCST90200058	9:71184707-71684707	0.371861583148806	0.55866714234666	0.505652234379703	1.0
MR-IVW	creatinine	HMDB0000562	1-(1-enyl-stearoyl)-2-arachidonoyl-gpe (p-18:0/20:4)*	HMDB0005779	met-d-Creatinine	GCST90200058	10:52398454-52898454	-1.05924296333229	0.556084977257936	0.0568031979574853	1.0
MR-IVW	creatinine	HMDB0000562	1-(1-enyl-stearoyl)-2-arachidonoyl-gpe (p-18:0/20:4)*	HMDB0005779	met-d-Creatinine	GCST90200058	11:1928330-2428330	-0.309882610924678	0.661971245197494	0.639698095284777	1.0
MR-IVW	creatinine	HMDB0000562	1-(1-enyl-stearoyl)-2-arachidonoyl-gpe (p-18:0/20:4)*	HMDB0005779	met-d-Creatinine	GCST90200058	11:2548804-3048804	0.648621743378786	0.543831344499883	0.232991136934479	1.0
MR-IVW	creatinine	HMDB0000562	1-(1-enyl-stearoyl)-2-arachidonoyl-gpe (p-18:0/20:4)*	HMDB0005779	met-d-Creatinine	GCST90200058	11:30504837-31294673	0.0779492221814077	0.413284814886488	0.850399303987672	1.0
MR-IVW	creatinine	HMDB0000562	1-(1-enyl-stearoyl)-2-arachidonoyl-gpe (p-18:0/20:4)*	HMDB0005779	met-d-Creatinine	GCST90200058	11:116373213-117240760	0.135703498998411	0.561313014493054	0.808965493535967	1.0
MR-IVW	creatinine	HMDB0000562	1-(1-enyl-stearoyl)-2-arachidonoyl-gpe (p-18:0/20:4)*	HMDB0005779	met-d-Creatinine	GCST90200058	12:15092463-15592463	-0.59893565042102	0.618999984967003	0.333251227660365	1.0
MR-IVW	creatinine	HMDB0000562	1-(1-enyl-stearoyl)-2-arachidonoyl-gpe (p-18:0/20:4)*	HMDB0005779	met-d-Creatinine	GCST90200058	15:41118334-41871842	0.154027759761973	0.501660168399918	0.758815927791821	1.0
MR-IVW	creatinine	HMDB0000562	1-(1-enyl-stearoyl)-2-arachidonoyl-gpe (p-18:0/20:4)*	HMDB0005779	met-d-Creatinine	GCST90200058	15:45400360-46179051	-0.328985527149362	0.298168247201444	0.269872883876935	1.0
MR-IVW	creatinine	HMDB0000562	1-(1-enyl-stearoyl)-2-arachidonoyl-gpe (p-18:0/20:4)*	HMDB0005779	met-d-Creatinine	GCST90200058	15:53700578-54200578	-0.454632649211206	0.52087043853395	0.382754379998439	1.0
MR-IVW	creatinine	HMDB0000562	1-(1-enyl-stearoyl)-2-arachidonoyl-gpe (p-18:0/20:4)*	HMDB0005779	met-d-Creatinine	GCST90200058	15:76097375-76597375	-0.714944711548987	0.526602581437467	0.174573131502822	1.0
MR-IVW	creatinine	HMDB0000562	1-(1-enyl-stearoyl)-2-arachidonoyl-gpe (p-18:0/20:4)*	HMDB0005779	met-d-Creatinine	GCST90200058	16:20142332-21335139	0.435507913464082	0.42728170061752	0.308083139371522	2.0
MR-IVW	creatinine	HMDB0000562	1-(1-enyl-stearoyl)-2-arachidonoyl-gpe (p-18:0/20:4)*	HMDB0005779	met-d-Creatinine	GCST90200058	16:89453424-89953424	0.0492507530628753	0.517227259789858	0.924139511074673	1.0
MR-IVW	creatinine	HMDB0000562	1-(1-enyl-stearoyl)-2-arachidonoyl-gpe (p-18:0/20:4)*	HMDB0005779	met-d-Creatinine	GCST90200058	17:19176536-19724875	0.0638561282730216	0.417790349696283	0.878522468571406	1.0
MR-IVW	creatinine	HMDB0000562	1-(1-enyl-stearoyl)-2-arachidonoyl-gpe (p-18:0/20:4)*	HMDB0005779	met-d-Creatinine	GCST90200058	17:37200083-37954217	0.576985314600034	0.435156060894532	0.184863768845342	1.0
MR-IVW	creatinine	HMDB0000562	1-(1-enyl-stearoyl)-2-arachidonoyl-gpe (p-18:0/20:4)*	HMDB0005779	met-d-Creatinine	GCST90200058	17:58690466-59700441	0.614532632334364	0.348667069770973	0.0779815052082036	2.0
MR-IVW	creatinine	HMDB0000562	1-(1-enyl-stearoyl)-2-arachidonoyl-gpe (p-18:0/20:4)*	HMDB0005779	met-d-Creatinine	GCST90200058	18:76910235-77410235	-0.0719613797193668	0.484271400285221	0.881871473436532	1.0
MR-IVW	creatinine	HMDB0000562	1-(1-enyl-stearoyl)-2-arachidonoyl-gpe (p-18:0/20:4)*	HMDB0005779	met-d-Creatinine	GCST90200058	19:32940263-33709298	-0.546133706714682	0.509199813851073	0.283480609390429	1.0
MR-IVW	creatinine	HMDB0000562	1-(1-enyl-stearoyl)-2-arachidonoyl-gpe (p-18:0/20:4)*	HMDB0005779	met-d-Creatinine	GCST90200058	19:45162079-45662079	3.50248919080085	0.636844491154283	3.80317574492249e-08	1.0
MR-IVW	creatinine	HMDB0000562	1-(1-enyl-stearoyl)-2-arachidonoyl-gpe (p-18:0/20:4)*	HMDB0005779	met-d-Creatinine	GCST90200058	20:32653904-33537782	0.885709171027542	0.512849014504075	0.0841610370699529	1.0
MR-IVW	creatinine	HMDB0000562	1-(1-enyl-stearoyl)-2-arachidonoyl-gpe (p-18:0/20:4)*	HMDB0005779	met-d-Creatinine	GCST90200058	22:38345240-38845240	0.45718083905138	0.526751098183669	0.385434984352482	1.0
MR-IVW	1-methylxanthine	HMDB0010738	histidine	HMDB0000177	GCST90199763	bioa_009	8:18005709-18505709	-0.0392445076730873	0.0293238623567337	0.180794409467616	2.0
MR-IVW	1-methylxanthine	HMDB0010738	histidine	HMDB0000177	GCST90199763	bioa_009	15:74275585-74775585	-0.0496934455727435	0.0544287465199811	0.361242541540405	1.0
MR-IVW	1-methylxanthine	HMDB0010738	histidine	HMDB0000177	GCST90199763	bioa_009	15:74777880-75599999	-0.0671289406947694	0.0381848354350218	0.0787475093200001	1.0
MR-IVW	arginine	HMDB0000517	3-ureidopropionate	HMDB0000026	GCST90200372	GCST90200283	6:131644358-132148208	0.0430498124161169	0.0972994684274252	0.65816611298339	2.0
MR-IVW	arginine	HMDB0000517	3-ureidopropionate	HMDB0000026	GCST90200372	GCST90200283	10:99896895-100396895	0.0351780284078961	0.124562799035273	0.777627619552828	1.0
MR-IVW	lactate	HMDB0000190	hypoxanthine	HMDB0000157	met-d-Lactate	M03127	2:27348097-28101918	-0.497137044820992	0.568156622652566	0.381573905705024	1.0
MR-IVW	lactate	HMDB0000190	hypoxanthine	HMDB0000157	met-d-Lactate	M03127	6:135171067-135671067	0.201022468909322	0.548243097025426	0.713867673474999	1.0
MR-IVW	lactate	HMDB0000190	hypoxanthine	HMDB0000157	met-d-Lactate	M03127	8:106333124-106833124	0.663212319250006	0.710584627767861	0.350647889704458	1.0
MR-IVW	lactate	HMDB0000190	hypoxanthine	HMDB0000157	met-d-Lactate	M03127	9:4513176-5186407	0.731612448695061	0.370796282435412	0.0484859201909529	2.0
MR-IVW	lactate	HMDB0000190	hypoxanthine	HMDB0000157	met-d-Lactate	M03127	10:2727379-3389269	-0.293473676350994	0.284018151099315	0.301467281532916	2.0
MR-IVW	lactate	HMDB0000190	hypoxanthine	HMDB0000157	met-d-Lactate	M03127	11:118839742-119339742	0.813032962036438	0.717382025326267	0.257074298684829	1.0
MR-IVW	lactate	HMDB0000190	hypoxanthine	HMDB0000157	met-d-Lactate	M03127	12:111162908-111662908	0.713372562067682	0.744388760418451	0.33789470042481	1.0
MR-IVW	lactate	HMDB0000190	hypoxanthine	HMDB0000157	met-d-Lactate	M03127	12:111682800-113133476	0.918382944881352	0.408170197725043	0.0244489453100886	1.0
MR-IVW	1-methylurate	HMDB0003099	glycerophosphorylcholine (gpc)	HMDB0000086	M34395	GCST90199629	8:18010431-18510431	-0.187133096825405	0.090610278308913	0.0388991226714432	1.0
MR-IVW	choline phosphate	HMDB0001565	xanthine	HMDB0000292	GCST90200363	M03147	1:21573292-22142120	0.0874910877265818	0.133539028635308	0.512356753300253	1.0
MR-IVW	choline phosphate	HMDB0001565	xanthine	HMDB0000292	GCST90200363	M03147	22:24245541-24745541	-0.0441909859677812	0.197159783548563	0.822649978513836	1.0
MR-IVW	3-(4-hydroxyphenyl)lactate	HMDB0000755	phosphate	HMDB0001429	GCST90200371	M11438	6:111301079-111801079	-0.143926779057029	0.191902372076038	0.453254704753734	1.0
MR-IVW	3-(4-hydroxyphenyl)lactate	HMDB0000755	phosphate	HMDB0001429	GCST90200371	M11438	17:79941425-80441425	-0.108127183226802	0.108127183226802	0.317310507862914	1.0
MR-IVW	betaine	HMDB0000043	cholesterol	HMDB0000067	M03141	GCST90200368	2:211337631-211837631	-0.0850672982278052	0.133018896872842	0.522489335476022	1.0
MR-IVW	betaine	HMDB0000043	cholesterol	HMDB0000067	M03141	GCST90200368	5:78095798-78666416	-0.008148909407838	0.0916632690669994	0.92916099523496	2.0
MR-IVW	betaine	HMDB0000043	cholesterol	HMDB0000067	M03141	GCST90200368	12:30349-530349	-0.135036917533176	0.159810173187635	0.398120198101067	1.0
MR-IVW	asparagine	HMDB0000168	alanine	HMDB0000161	bioa_003	M32339	2:27480940-27980940	-2.02595809100966	0.262910591963084	1.29942298547254e-14	1.0
MR-IVW	asparagine	HMDB0000168	alanine	HMDB0000161	bioa_003	M32339	4:178111051-178611051	0.570607937823913	0.304324233506086	0.060792723530522	1.0
MR-IVW	asparagine	HMDB0000168	alanine	HMDB0000161	bioa_003	M32339	7:97252737-97752737	0.59145145570698	0.225314840269326	0.008664896726025	1.0
MR-IVW	asparagine	HMDB0000168	alanine	HMDB0000161	bioa_003	M32339	11:61853420-62353420	-0.0998653720857615	0.199730744171525	0.617075077451977	1.0
MR-IVW	asparagine	HMDB0000168	alanine	HMDB0000161	bioa_003	M32339	12:46900176-47400176	0.939203856100181	0.345295535330949	0.0065281916317826	1.0
MR-IVW	asparagine	HMDB0000168	alanine	HMDB0000161	bioa_003	M32339	14:103514503-104812812	-0.0046648063981953	0.142171578879878	0.973825223619283	3.0
MR-IVW	alanine	HMDB0000161	ornithine	HMDB0000214	met-d-Ala	GCST90200404	1:206970800-207470800	-0.384838808836582	0.355153218291779	0.278548708654083	1.0
MR-IVW	alanine	HMDB0000161	ornithine	HMDB0000214	met-d-Ala	GCST90200404	2:27480940-28253616	-0.319876389585202	0.438926329184443	0.466142297648914	1.0
MR-IVW	alanine	HMDB0000161	ornithine	HMDB0000214	met-d-Ala	GCST90200404	2:64970910-65916674	0.114129930500547	0.298270373740627	0.701987317481084	2.0
MR-IVW	alanine	HMDB0000161	ornithine	HMDB0000214	met-d-Ala	GCST90200404	2:211290507-211790507	1.64230055490576	0.58359471866103	0.0048912273924555	1.0
MR-IVW	alanine	HMDB0000161	ornithine	HMDB0000214	met-d-Ala	GCST90200404	3:122879946-123379946	0.359606288613746	0.599210982062017	0.548417596492758	1.0
MR-IVW	alanine	HMDB0000161	ornithine	HMDB0000214	met-d-Ala	GCST90200404	3:159754026-160551365	0.699943031549205	0.415445205225366	0.0920267236968459	1.0
MR-IVW	alanine	HMDB0000161	ornithine	HMDB0000214	met-d-Ala	GCST90200404	4:88958565-89458565	0.717233660997541	0.469638664752204	0.126710496485271	1.0
MR-IVW	alanine	HMDB0000161	ornithine	HMDB0000214	met-d-Ala	GCST90200404	5:35692098-36469710	1.1570105681498	0.526391314526453	0.0279487730692506	1.0
MR-IVW	alanine	HMDB0000161	ornithine	HMDB0000214	met-d-Ala	GCST90200404	6:20453952-20953952	0.0756939022892549	0.46742626655883	0.871354968625951	1.0
MR-IVW	alanine	HMDB0000161	ornithine	HMDB0000214	met-d-Ala	GCST90200404	7:94972201-95472201	-0.127183037290602	0.666052809984737	0.84856446861356	1.0
MR-IVW	alanine	HMDB0000161	ornithine	HMDB0000214	met-d-Ala	GCST90200404	8:17128898-17669461	-0.412437426720461	0.493173729448893	0.40299044485308	1.0
MR-IVW	alanine	HMDB0000161	ornithine	HMDB0000214	met-d-Ala	GCST90200404	8:49725746-50225746	0.723184724466525	0.597719688341508	0.226314908646471	1.0
MR-IVW	alanine	HMDB0000161	ornithine	HMDB0000214	met-d-Ala	GCST90200404	8:117935733-118435733	0.547581052000438	0.535648993343681	0.3066503405299	1.0
MR-IVW	alanine	HMDB0000161	ornithine	HMDB0000214	met-d-Ala	GCST90200404	8:145497920-145997920	-0.531481717026356	0.476983941354738	0.265169828277159	1.0
MR-IVW	alanine	HMDB0000161	ornithine	HMDB0000214	met-d-Ala	GCST90200404	9:4033137-4533137	1.88794299886547	0.553392474274253	0.0006458741658277	1.0
MR-IVW	alanine	HMDB0000161	ornithine	HMDB0000214	met-d-Ala	GCST90200404	11:8005408-8505408	1.11554776071356	0.323692055508819	0.0005682681924215	1.0
MR-IVW	alanine	HMDB0000161	ornithine	HMDB0000214	met-d-Ala	GCST90200404	12:4040249-4540249	0.179425615517784	0.608317484640068	0.768029095011449	1.0
MR-IVW	alanine	HMDB0000161	ornithine	HMDB0000214	met-d-Ala	GCST90200404	12:45894827-46394827	1.22307263849349	0.647234622294792	0.0587994643334072	1.0
MR-IVW	alanine	HMDB0000161	ornithine	HMDB0000214	met-d-Ala	GCST90200404	12:46544011-47796599	0.866964941111217	0.21779020646616	6.87027142894525e-05	3.0
MR-IVW	alanine	HMDB0000161	ornithine	HMDB0000214	met-d-Ala	GCST90200404	12:56109642-56609642	0.459202504112976	0.650039285907256	0.479925311521945	1.0
MR-IVW	alanine	HMDB0000161	ornithine	HMDB0000214	met-d-Ala	GCST90200404	12:56610577-57110577	0.990492272444212	0.236628069361765	2.84086820457327e-05	1.0
MR-IVW	alanine	HMDB0000161	ornithine	HMDB0000214	met-d-Ala	GCST90200404	12:59740767-60240767	1.53344689912883	0.443817671815407	0.0005500314713043	1.0
MR-IVW	alanine	HMDB0000161	ornithine	HMDB0000214	met-d-Ala	GCST90200404	12:122367989-122867989	-1.9568189291265	0.556513401610628	0.0004377518022986	1.0
MR-IVW	alanine	HMDB0000161	ornithine	HMDB0000214	met-d-Ala	GCST90200404	12:132815816-133315816	0.77563385795353	0.660414095978802	0.240208449233557	1.0
MR-IVW	alanine	HMDB0000161	ornithine	HMDB0000214	met-d-Ala	GCST90200404	16:69383883-70933639	-0.539624834442075	0.235685249042965	0.0220445425153465	4.0
MR-IVW	alanine	HMDB0000161	ornithine	HMDB0000214	met-d-Ala	GCST90200404	16:70994871-71494871	-0.856537120577658	0.643057860965643	0.182868339241369	1.0
MR-IVW	alanine	HMDB0000161	ornithine	HMDB0000214	met-d-Ala	GCST90200404	17:79391534-79891534	0.292955348147186	0.509369761402744	0.565201365603686	1.0
MR-IVW	alanine	HMDB0000161	ornithine	HMDB0000214	met-d-Ala	GCST90200404	21:32796216-33296216	-0.367072403063633	0.648727894063826	0.571506522346353	1.0
MR-IVW	alanine	HMDB0000161	ornithine	HMDB0000214	met-d-Ala	GCST90200404	22:18934095-19434095	0.759287073713156	0.628332241130108	0.22688708028839	1.0
MR-IVW	inosine	HMDB0000195	glutamate	HMDB0000148	M01123	GCST90200412	6:85876680-86677325	0.0122239053811709	0.0828842663313953	0.882751890867912	1.0
MR-IVW	4-methyl-2-oxopentanoate	HMDB0000695	pantothenate	HMDB0000210	GCST90199655	M01508	4:88953670-89453670	0.0211130943234711	0.182980150803423	0.908140272657436	1.0
MR-IVW	sulfate*	HMDB01448	choline	HMDB0000097	GCST90199896	GCST90200327	7:122557611-123057611	-0.007205726376439	0.172076559489114	0.966598251292482	1.0
MR-IVW	choline phosphate	HMDB0001565	glutamine	HMDB0000641	GCST90200363	M00053	1:21573292-22142120	-0.15976244878863	0.125527638333923	0.203114836343129	1.0
MR-IVW	choline phosphate	HMDB0001565	glutamine	HMDB0000641	GCST90200363	M00053	22:24245541-24745541	0.288269580666449	0.18531615899986	0.119813814205544	1.0
MR-IVW	glycerophosphorylcholine (gpc)	HMDB0000086	kynurenine	HMDB0000684	GCST90199629	M15140	1:40156715-40656715	-0.0327018277038625	0.156968772978543	0.834968706358958	1.0
MR-IVW	guanidinoacetate	HMDB0000128	tryptophan	HMDB0000929	GCST90200384	M00054	6:131647278-132147278	-0.0716234163191806	0.17394258248944	0.680511892901689	1.0
MR-IVW	guanidinoacetate	HMDB0000128	tryptophan	HMDB0000929	GCST90200384	M00054	12:101043-601043	-0.133382380600998	0.153902746847306	0.386124674283815	1.0
MR-IVW	tryptophan	HMDB0000929	n-palmitoyl-sphinganine (d18:0/16:0)	HMDB11760	GCST90200441	GCST90200064	4:156527528-157027528	-0.0082063013077374	0.159344459431497	0.958926793577369	1.0
MR-IVW	tryptophan	HMDB0000929	n-palmitoyl-sphinganine (d18:0/16:0)	HMDB11760	GCST90200441	GCST90200064	6:111301079-112053797	0.272351699342761	0.166215308755841	0.101307507835161	1.0
MR-IVW	cystathionine	HMDB0000099	phenylalanine	HMDB0000159	GCST90200383	GCST90200396	1:70631670-71131670	-0.118746617868283	0.0820688800095018	0.147920989659974	1.0
MR-IVW	cystathionine	HMDB0000099	phenylalanine	HMDB0000159	GCST90200383	GCST90200396	19:33152807-33652807	0.187503271756907	0.163659872921848	0.251923969174121	1.0
MR-IVW	cystathionine	HMDB0000099	sphinganine	HMDB0000269	GCST90200383	GCST90200374	1:70631670-71131670	-0.151221917717596	0.0863626804079129	0.079944186113368	1.0
MR-IVW	cystathionine	HMDB0000099	sphinganine	HMDB0000269	GCST90200383	GCST90200374	19:33152807-33652807	0.101865692124746	0.172245778816148	0.554254235058097	1.0
MR-IVW	hypoxanthine	HMDB0000157	serine	HMDB0000187	M03127	M32315	6:16038192-16538192	-0.152349716592125	0.120829085573065	0.207355845086838	1.0
MR-IVW	bilirubin (z,z)	HMDB0000054	acetylphosphate	HMDB0001494	M27716	M15488	2:234140469-234918570	0.0024203232340369	0.0387251717445942	0.950164661941509	1.0
MR-IVW	glycerophosphorylcholine (gpc)	HMDB0000086	tryptophan	HMDB0000929	GCST90199629	bioa_020	1:40156715-40656715	-0.102048916226947	0.0765558261267415	0.182531803800882	1.0
MR-IVW	5-methylthioadenosine (mta)	HMDB0001173	arachidonate (20:4n6)	HMDB0001043	GCST90200359	M01110	6:149659491-150411114	-0.155653771543718	0.16213934535804	0.337055214933677	1.0
MR-IVW	1-(1-enyl-stearoyl)-2-arachidonoyl-gpe (p-18:0/20:4)*	HMDB0005779	sphinganine-1-phosphate	HMDB0001383	GCST90200058	GCST90199845	11:61307803-62000560	-0.135518832923239	0.0555026382059998	0.0146197176497518	2.0
MR-IVW	1-(1-enyl-stearoyl)-2-arachidonoyl-gpe (p-18:0/20:4)*	HMDB0005779	sphinganine-1-phosphate	HMDB0001383	GCST90200058	GCST90199845	19:45162079-45662079	-0.0991729532838704	0.183584881534406	0.589057609196155	1.0
MR-IVW	1-(1-enyl-stearoyl)-2-arachidonoyl-gpe (p-18:0/20:4)*	HMDB0005779	sphinganine-1-phosphate	HMDB0001383	GCST90200058	GCST90199845	19:55491205-55991205	0.186846299318496	0.18404845142609	0.310009694170883	1.0
MR-IVW	urate	HMDB0000289	cortisone	HMDB0002802	GCST90200307	GCST90200360	2:207223753-207723753	0.0567828324644801	0.17919454459984	0.751336076132105	1.0
MR-IVW	urate	HMDB0000289	cortisone	HMDB0002802	GCST90200307	GCST90200360	4:9672167-10439135	-0.0848672928395015	0.059505558614028	0.153808363957324	1.0
MR-IVW	urate	HMDB0000289	cortisone	HMDB0002802	GCST90200307	GCST90200360	4:88802323-89302323	0.285666610017714	0.162337084140412	0.0784565508521047	1.0
MR-IVW	urate	HMDB0000289	cortisone	HMDB0002802	GCST90200307	GCST90200360	11:64114866-64614866	-0.131620272062357	0.173603468004951	0.448351525929843	1.0
MR-IVW	urate	HMDB0000289	cortisone	HMDB0002802	GCST90200307	GCST90200360	12:114208961-114708961	0.332975969929709	0.184314742632168	0.0708306329345773	1.0
MR-IVW	tyrosine	HMDB0000158	arachidonate (20:4n6)	HMDB0001043	bioa_021	GCST90200358	4:99820973-100320973	-0.0062838485917621	0.549698493466559	0.990879224453087	1.0
MR-IVW	tyrosine	HMDB0000158	arachidonate (20:4n6)	HMDB0001043	bioa_021	GCST90200358	6:111242119-112017012	-0.0283570419363062	0.248054015019228	0.908985704364378	2.0
MR-IVW	tyrosine	HMDB0000158	arachidonate (20:4n6)	HMDB0001043	bioa_021	GCST90200358	6:112114361-112614361	0.105586719261205	0.570851918444239	0.853257732422623	1.0
MR-IVW	tyrosine	HMDB0000158	arachidonate (20:4n6)	HMDB0001043	bioa_021	GCST90200358	7:27926305-28426305	-0.458856432579193	0.466602407289309	0.325411005423875	1.0
MR-IVW	tyrosine	HMDB0000158	arachidonate (20:4n6)	HMDB0001043	bioa_021	GCST90200358	10:64816186-65575478	0.242167177906789	0.464553774223201	0.602164854701733	1.0
MR-IVW	tyrosine	HMDB0000158	arachidonate (20:4n6)	HMDB0001043	bioa_021	GCST90200358	11:61310081-61810081	-9.93658764153479	0.541512081244002	3.31901643377479e-75	1.0
MR-IVW	tyrosine	HMDB0000158	arachidonate (20:4n6)	HMDB0001043	bioa_021	GCST90200358	12:46678393-47435518	0.359203828647792	0.433253086269646	0.407056058118908	1.0
MR-IVW	tyrosine	HMDB0000158	arachidonate (20:4n6)	HMDB0001043	bioa_021	GCST90200358	12:56615040-57115040	0.247855974447422	0.33314153426859	0.456878885009705	1.0
MR-IVW	tyrosine	HMDB0000158	arachidonate (20:4n6)	HMDB0001043	bioa_021	GCST90200358	12:57594049-58094049	-0.102430997624615	0.500245817925274	0.837758603163312	1.0
MR-IVW	tyrosine	HMDB0000158	arachidonate (20:4n6)	HMDB0001043	bioa_021	GCST90200358	12:59727701-60227701	-0.741990531252464	0.488246902768941	0.128585509372171	1.0
MR-IVW	tyrosine	HMDB0000158	arachidonate (20:4n6)	HMDB0001043	bioa_021	GCST90200358	12:120845172-121674861	-0.0753224132540483	0.45122174593476	0.867425184931814	1.0
MR-IVW	tyrosine	HMDB0000158	arachidonate (20:4n6)	HMDB0001043	bioa_021	GCST90200358	12:122092964-122592964	0.0359106347375141	0.522457064840038	0.945201246170402	1.0
MR-IVW	tyrosine	HMDB0000158	arachidonate (20:4n6)	HMDB0001043	bioa_021	GCST90200358	15:60649639-61149639	0.235096942385749	0.562161428598698	0.675799552462987	1.0
MR-IVW	tyrosine	HMDB0000158	arachidonate (20:4n6)	HMDB0001043	bioa_021	GCST90200358	16:71153235-72438683	-0.192205336604413	0.245512607105962	0.433701346507854	2.0
MR-IVW	leucine	HMDB0000687	citrulline	HMDB0000904	M00060	GCST90200403	4:88976422-89476422	-0.0114474038096647	0.120843295897568	0.924529825002088	1.0
MR-IVW	leucine	HMDB0000687	citrulline	HMDB0000904	M00060	GCST90200403	6:45295851-45795851	-0.0435132661578377	0.174713561342322	0.803318325536294	1.0
MR-IVW	docosapentaenoate (n6 dpa; 22:5n6)	HMDB0001976	eicosapentaenoate (epa; 20:5n3)	HMDB0001999	GCST90199796	M18467	11:61347212-61847212	0.928921098584859	0.144558326580929	1.31069220145876e-10	1.0
MR-IVW	dihydroorotate	HMDB03349	theobromine	HMDB0002825	GCST90200444	M18392	5:53379047-53879047	-0.0595732286381838	0.187230147148578	0.750347023651698	1.0
MR-IVW	dihydroorotate	HMDB03349	theobromine	HMDB0002825	GCST90200444	M18392	10:104381189-105206827	0.113463397878899	0.180377709448505	0.52932793778425	1.0
MR-IVW	dihydroorotate	HMDB03349	theobromine	HMDB0002825	GCST90200444	M18392	10:125910495-126410495	0.0384846862466866	0.136834439988222	0.778518657215879	1.0
MR-IVW	dihydroorotate	HMDB03349	theobromine	HMDB0002825	GCST90200444	M18392	11:122683181-123183181	-0.0784582507495069	0.155959693563046	0.614916826381387	1.0
MR-IVW	dihydroorotate	HMDB03349	theobromine	HMDB0002825	GCST90200444	M18392	15:77921365-78954732	-0.033924403274431	0.0577631731429498	0.557001175272506	1.0
MR-IVW	isoursodeoxycholate	HMDB0000686	creatinine	HMDB0000562	GCST90199892	M00513	5:35715970-36215970	-0.171702330472104	0.181802467558699	0.344942578828617	1.0
MR-IVW	glycohyocholate	HMDB0000138	pyruvate	HMDB0000243	GCST90199935	M00599	10:45742470-46242470	-0.0914643981102973	0.178771323579218	0.608911450415324	1.0
MR-IVW	glycohyocholate	HMDB0000138	pyruvate	HMDB0000243	GCST90199935	M00599	17:28409010-28909010	0.0172033562989203	0.150529367615561	0.909011306646056	1.0
MR-IVW	glycine	HMDB0000123	glycochenodeoxycholate	HMDB0000637	GCST90200707	M32346	1:75967169-76467169	-0.255819484094971	0.195626664307919	0.190977693467858	1.0
MR-IVW	glycine	HMDB0000123	glycochenodeoxycholate	HMDB0000637	GCST90200707	M32346	2:211036896-212058697	0.0378115692588622	0.0417295334675018	0.364877357822099	4.0
MR-IVW	glycine	HMDB0000123	glycochenodeoxycholate	HMDB0000637	GCST90200707	M32346	3:125659669-126159669	-0.292968097875854	0.201056537757939	0.145076950287886	1.0
MR-IVW	glycine	HMDB0000123	glycochenodeoxycholate	HMDB0000637	GCST90200707	M32346	9:6290540-6790540	0.0477128096762255	0.163883128887907	0.770944829560149	1.0
MR-IVW	asparagine	HMDB0000168	3-aminoisobutyrate	HMDB0002166	bioa_003	GCST90200310	2:27480940-27980940	0.990873306541225	0.336335888968055	0.0032182645791528	1.0
MR-IVW	asparagine	HMDB0000168	3-aminoisobutyrate	HMDB0002166	bioa_003	GCST90200310	4:178111051-178611051	-0.196639111915789	0.286928063778461	0.493138559092194	1.0
MR-IVW	asparagine	HMDB0000168	3-aminoisobutyrate	HMDB0002166	bioa_003	GCST90200310	7:97252737-97752737	-0.0651734382686238	0.232211700432403	0.778968210402271	1.0
MR-IVW	asparagine	HMDB0000168	3-aminoisobutyrate	HMDB0002166	bioa_003	GCST90200310	11:61853420-62353420	-0.180510192096385	0.191192454907982	0.345104130184979	1.0
MR-IVW	asparagine	HMDB0000168	3-aminoisobutyrate	HMDB0002166	bioa_003	GCST90200310	12:46900176-47400176	-0.168293861926393	0.325647311326438	0.605297213361955	1.0
MR-IVW	asparagine	HMDB0000168	3-aminoisobutyrate	HMDB0002166	bioa_003	GCST90200310	14:103514503-104812812	-0.0148976257202369	0.135228961585018	0.912277773455693	4.0
MR-IVW	betaine	HMDB0000043	3-(4-hydroxyphenyl)lactate	HMDB0000755	M03141	M32197	2:211337631-211837631	0.174205292108902	0.141023331707206	0.21672106217905	1.0
MR-IVW	betaine	HMDB0000043	3-(4-hydroxyphenyl)lactate	HMDB0000755	M03141	M32197	5:78095798-78666416	0.0634934628657729	0.126984674510743	0.617068835950515	2.0
MR-IVW	betaine	HMDB0000043	3-(4-hydroxyphenyl)lactate	HMDB0000755	M03141	M32197	12:30349-530349	-0.0251032962778901	0.169447249875761	0.882225851923451	1.0
MR-IVW	betaine	HMDB0000043	3-(4-hydroxyphenyl)lactate	HMDB0000755	M03141	M32197	21:44237404-44737404	0.051690098033571	0.149326949874763	0.729227098416633	1.0
MR-IVW	n-stearoyl-sphingosine (d18:1/18:0)*	HMDB0004950	alpha-tocopherol	HMDB0001893	GCST90200341	GCST90200302	10:64645010-65401382	0.0527244275019759	0.167722454027705	0.753251269202263	1.0
MR-IVW	n-stearoyl-sphingosine (d18:1/18:0)*	HMDB0004950	alpha-tocopherol	HMDB0001893	GCST90200341	GCST90200302	14:63982220-64482220	-0.130482038638267	0.155176600796117	0.400425495248453	1.0
MR-IVW	n-stearoyl-sphingosine (d18:1/18:0)*	HMDB0004950	alpha-tocopherol	HMDB0001893	GCST90200341	GCST90200302	18:55052269-55552269	0.404448188093251	0.171893748577603	0.018627821491837	1.0
MR-IVW	n-stearoyl-sphingosine (d18:1/18:0)*	HMDB0004950	alpha-tocopherol	HMDB0001893	GCST90200341	GCST90200302	19:8013648-8513648	0.0300835525832851	0.103707716165515	0.771754901151325	1.0
MR-IVW	stearoyl sphingomyelin (d18:1/18:0)	HMDB0001348	methionine	HMDB0000696	GCST90200335	bioa_013	14:63982386-64482386	-0.0710531707531009	0.0586731385244436	0.225895404699606	1.0
MR-IVW	dehydroepiandrosterone sulfate (dhea-s)	HMDB0001032	urate	HMDB0000289	GCST90199673	GCST90200307	5:77737524-78237524	-0.122175029418943	0.176321969441652	0.488366839617908	1.0
MR-IVW	dehydroepiandrosterone sulfate (dhea-s)	HMDB0001032	urate	HMDB0000289	GCST90199673	GCST90200307	7:98825038-100067196	-0.0909526866460934	0.0871092687217866	0.296429040012855	1.0
MR-IVW	dehydroepiandrosterone sulfate (dhea-s)	HMDB0001032	urate	HMDB0000289	GCST90199673	GCST90200307	13:22064146-22564146	0.215597628019286	0.165343080279502	0.192253686038059	1.0
MR-IVW	dehydroepiandrosterone sulfate (dhea-s)	HMDB0001032	urate	HMDB0000289	GCST90199673	GCST90200307	16:81331584-81831584	0.164819245335517	0.167172816328468	0.324171719229024	1.0
MR-IVW	1-methylurate	HMDB0003099	phosphate	HMDB0001429	M34395	M11438	8:18010431-18510431	-0.0125508869152425	0.0815807649490798	0.877731041501721	1.0
MR-IVW	3-ureidopropionate	HMDB0000026	histidine	HMDB0000177	GCST90200283	bioa_009	22:24662232-25162232	0.0195800397372814	0.0384676615663681	0.610752224114641	1.0
MR-IVW	beta-alanine	HMDB0000056	oleamide	HMDB0002117	GCST90200361	M32458	3:30500404-31000404	0.0183380361690498	0.094309900297972	0.845827892312865	1.0
MR-IVW	4-acetamidobutanoate	HMDB0003681	1-methylurate	HMDB0003099	GCST90200311	M34395	8:18005709-18505709	-0.76030116746754	0.205054750545026	0.0002090710360912	2.0
MR-IVW	stearoyl sphingomyelin (d18:1/18:0)	HMDB0001348	5-methylthioadenosine (mta)	HMDB0001173	GCST90200335	GCST90200359	8:113373776-113873776	-0.0204710004296597	0.171344967464261	0.904901077551778	1.0
MR-IVW	stearoyl sphingomyelin (d18:1/18:0)	HMDB0001348	5-methylthioadenosine (mta)	HMDB0001173	GCST90200335	GCST90200359	11:61368608-61868608	-0.311773192872747	0.182980519163059	0.0884072398227266	1.0
MR-IVW	stearoyl sphingomyelin (d18:1/18:0)	HMDB0001348	5-methylthioadenosine (mta)	HMDB0001173	GCST90200335	GCST90200359	14:63982386-64482386	0.0315054827008491	0.114270863656055	0.782771736046478	1.0
MR-IVW	stearoyl sphingomyelin (d18:1/18:0)	HMDB0001348	5-methylthioadenosine (mta)	HMDB0001173	GCST90200335	GCST90200359	19:8013648-8513648	0.0862967455076494	0.0947648754960764	0.362484757639904	1.0
MR-IVW	stearoyl sphingomyelin (d18:1/18:0)	HMDB0001348	5-methylthioadenosine (mta)	HMDB0001173	GCST90200335	GCST90200359	19:45165640-45665640	-0.317776731430871	0.169466398057775	0.0607706174729719	1.0
MR-IVW	leucine	HMDB0000687	alpha-ketobutyrate	HMDB0000005	bioa_011	GCST90200438	2:27480940-27980940	2.04506911205266	0.538858507677414	0.0001475318736651	1.0
MR-IVW	leucine	HMDB0000687	alpha-ketobutyrate	HMDB0000005	bioa_011	GCST90200438	4:88972827-89472827	-0.730331878033773	0.218922193800504	0.0008498277507362	1.0
MR-IVW	leucine	HMDB0000687	alpha-ketobutyrate	HMDB0000005	bioa_011	GCST90200438	11:116336283-116883862	0.859151833618417	0.587749900148541	0.143805804437994	1.0
MR-IVW	leucine	HMDB0000687	alpha-ketobutyrate	HMDB0000005	bioa_011	GCST90200438	15:58477325-58977325	0.172063934589629	0.497459245758884	0.729428774275972	1.0
MR-IVW	leucine	HMDB0000687	alpha-ketobutyrate	HMDB0000005	bioa_011	GCST90200438	16:70059237-70559237	-0.510690297080035	0.319727922911304	0.110206595918789	1.0
MR-IVW	serine	HMDB0000187	tyrosine	HMDB0000158	bioa_018	GCST90200427	1:11610843-12110843	0.726064043148822	0.337331073289765	0.0313675804617604	1.0
MR-IVW	serine	HMDB0000187	tyrosine	HMDB0000158	bioa_018	GCST90200427	1:119427250-120522606	-0.0167736442554367	0.0836180132180664	0.84101256630673	5.0
MR-IVW	serine	HMDB0000187	tyrosine	HMDB0000158	bioa_018	GCST90200427	2:27480940-27980940	0.848887590807282	0.303630138547594	0.0051772245536665	1.0
MR-IVW	serine	HMDB0000187	tyrosine	HMDB0000158	bioa_018	GCST90200427	2:211315692-212076215	-0.126577143352195	0.141824566025737	0.372129835033877	1.0
MR-IVW	serine	HMDB0000187	tyrosine	HMDB0000158	bioa_018	GCST90200427	3:125660381-126160381	-0.601487794726208	0.347582485290692	0.0835428794703078	1.0
MR-IVW	serine	HMDB0000187	tyrosine	HMDB0000158	bioa_018	GCST90200427	7:55551853-56922308	0.0107362128444281	0.126942705474312	0.932599064959644	1.0
MR-IVW	serine	HMDB0000187	tyrosine	HMDB0000158	bioa_018	GCST90200427	8:126232621-126732621	-0.389168310569907	0.288865558492996	0.177906208659503	1.0
MR-IVW	serine	HMDB0000187	tyrosine	HMDB0000158	bioa_018	GCST90200427	10:65065800-65565800	-1.16272174342371	0.341345000351486	0.0006585100074156	1.0
MR-IVW	1-stearoyl-2-oleoyl-gps (18:0/18:1)	HMDB0010163	alpha-ketoglutaramate*	HMDB0001552	GCST90199652	GCST90199885	3:56598999-57098999	-0.200639703010245	0.131204917056354	0.12621271004616	1.0
MR-IVW	arachidonate (20:4n6)	HMDB0001043	allantoin	HMDB0000462	GCST90200358	M01107	11:61052244-62029047	-0.0324447277236415	0.0607287384228687	0.593164032642584	2.0
MR-IVW	orotidine	HMDB0000788	pyruvate	HMDB0000243	GCST90200681	met-d-Pyruvate	3:124271035-124771035	0.0420965513616238	0.0471603858988419	0.3720578913707	1.0
MR-IVW	orotidine	HMDB0000788	pyruvate	HMDB0000243	GCST90200681	met-d-Pyruvate	16:20142332-20642332	0.02164099678885	0.0437965665931018	0.621217607608775	1.0
MR-IVW	orotidine	HMDB0000788	pyruvate	HMDB0000243	GCST90200681	met-d-Pyruvate	17:72554076-74203469	0.0234581010138961	0.0071204696102207	0.0009861104231053	1.0
MR-IVW	n6,n6,n6-trimethyllysine	HMDB0001325	betaine	HMDB0000043	GCST90200344	M03141	11:64586385-65555309	-0.0414658807921987	0.154016128656741	0.787752103714481	1.0
MR-IVW	sulfate*	HMDB01448	2-aminobutyrate	HMDB0000452	GCST90199896	GCST90200305	7:122557611-123057611	0.10916958094398	0.172281034767213	0.526295231103475	1.0
MR-IVW	3-(4-hydroxyphenyl)lactate	HMDB0000755	glucose	HMDB0000122	M32197	GCST90200440	17:79879970-80379970	0.334011526715911	0.13700330198145	0.0147695265570574	1.0
MR-IVW	alanine	HMDB0000161	5-acetylamino-6-formylamino-3-methyluracil	HMDB0011105	met-d-Ala	GCST90200680	1:206970800-207470800	-0.448699310920795	0.370156150242681	0.225439940607224	1.0
MR-IVW	alanine	HMDB0000161	5-acetylamino-6-formylamino-3-methyluracil	HMDB0011105	met-d-Ala	GCST90200680	2:27480940-28253616	-0.453661788018845	0.457464943709692	0.321350500812981	1.0
MR-IVW	alanine	HMDB0000161	5-acetylamino-6-formylamino-3-methyluracil	HMDB0011105	met-d-Ala	GCST90200680	2:64970910-65916674	0.11581794249137	0.310878585700066	0.709483091828812	2.0
MR-IVW	alanine	HMDB0000161	5-acetylamino-6-formylamino-3-methyluracil	HMDB0011105	met-d-Ala	GCST90200680	2:211290507-211790507	-1.29550834384272	0.608373576554213	0.0332160650050895	1.0
MR-IVW	alanine	HMDB0000161	5-acetylamino-6-formylamino-3-methyluracil	HMDB0011105	met-d-Ala	GCST90200680	3:122879946-123379946	0.0652945651277097	0.624552918736964	0.916735994781383	1.0
MR-IVW	alanine	HMDB0000161	5-acetylamino-6-formylamino-3-methyluracil	HMDB0011105	met-d-Ala	GCST90200680	3:159754026-160551365	-0.625156961362684	0.433021211340408	0.1488206268869	1.0
MR-IVW	alanine	HMDB0000161	5-acetylamino-6-formylamino-3-methyluracil	HMDB0011105	met-d-Ala	GCST90200680	4:88958565-89458565	-0.605776179210405	0.489510201530592	0.215895977737036	1.0
MR-IVW	alanine	HMDB0000161	5-acetylamino-6-formylamino-3-methyluracil	HMDB0011105	met-d-Ala	GCST90200680	5:35692098-36469710	0.373648786574432	0.548785758576111	0.495957180286262	1.0
MR-IVW	alanine	HMDB0000161	5-acetylamino-6-formylamino-3-methyluracil	HMDB0011105	met-d-Ala	GCST90200680	6:20453952-20953952	0.215704671718125	0.487178953258826	0.657937381011881	1.0
MR-IVW	alanine	HMDB0000161	5-acetylamino-6-formylamino-3-methyluracil	HMDB0011105	met-d-Ala	GCST90200680	7:94972201-95472201	0.804855865867704	0.694147120236108	0.246256967275823	1.0
MR-IVW	alanine	HMDB0000161	5-acetylamino-6-formylamino-3-methyluracil	HMDB0011105	met-d-Ala	GCST90200680	8:17128898-17669461	-0.547530664227167	0.514003675675637	0.286773155815187	1.0
MR-IVW	alanine	HMDB0000161	5-acetylamino-6-formylamino-3-methyluracil	HMDB0011105	met-d-Ala	GCST90200680	8:49725746-50225746	-0.354007580876403	0.623027412927677	0.569895461040892	1.0
MR-IVW	alanine	HMDB0000161	5-acetylamino-6-formylamino-3-methyluracil	HMDB0011105	met-d-Ala	GCST90200680	8:117935733-118435733	-0.273992163349759	0.558317468228016	0.623605981758366	1.0
MR-IVW	alanine	HMDB0000161	5-acetylamino-6-formylamino-3-methyluracil	HMDB0011105	met-d-Ala	GCST90200680	8:145497920-145997920	-0.692232227901113	0.497120107101182	0.163775620025923	1.0
MR-IVW	alanine	HMDB0000161	5-acetylamino-6-formylamino-3-methyluracil	HMDB0011105	met-d-Ala	GCST90200680	9:4033137-4533137	-0.621836826154233	0.577146863401099	0.281287061668548	1.0
MR-IVW	alanine	HMDB0000161	5-acetylamino-6-formylamino-3-methyluracil	HMDB0011105	met-d-Ala	GCST90200680	11:8005408-8505408	0.489815337328116	0.337570436192138	0.146779336891871	1.0
MR-IVW	alanine	HMDB0000161	5-acetylamino-6-formylamino-3-methyluracil	HMDB0011105	met-d-Ala	GCST90200680	12:4040249-4540249	-1.48431108405378	0.633805840713551	0.0191857585594691	1.0
MR-IVW	alanine	HMDB0000161	5-acetylamino-6-formylamino-3-methyluracil	HMDB0011105	met-d-Ala	GCST90200680	12:45894827-46394827	-0.649171793489205	0.674698146735497	0.335966093754259	1.0
MR-IVW	alanine	HMDB0000161	5-acetylamino-6-formylamino-3-methyluracil	HMDB0011105	met-d-Ala	GCST90200680	12:46544011-47796599	-0.22890439278318	0.353505344699636	0.517290674296098	3.0
MR-IVW	alanine	HMDB0000161	5-acetylamino-6-formylamino-3-methyluracil	HMDB0011105	met-d-Ala	GCST90200680	12:56109642-56609642	-0.657987894982185	0.677495001710202	0.331445203738512	1.0
MR-IVW	alanine	HMDB0000161	5-acetylamino-6-formylamino-3-methyluracil	HMDB0011105	met-d-Ala	GCST90200680	12:56610577-57110577	0.0247962308075672	0.246891819575426	0.920000106741156	1.0
MR-IVW	alanine	HMDB0000161	5-acetylamino-6-formylamino-3-methyluracil	HMDB0011105	met-d-Ala	GCST90200680	12:59740767-60240767	0.0986356740368765	0.462910902179123	0.831266891015478	1.0
MR-IVW	alanine	HMDB0000161	5-acetylamino-6-formylamino-3-methyluracil	HMDB0011105	met-d-Ala	GCST90200680	12:122367989-122867989	0.0556846596727094	0.580471183731823	0.923576087146483	1.0
MR-IVW	alanine	HMDB0000161	5-acetylamino-6-formylamino-3-methyluracil	HMDB0011105	met-d-Ala	GCST90200680	12:132815816-133315816	-1.15744101055457	0.688259369420323	0.092628372923006	1.0
MR-IVW	alanine	HMDB0000161	5-acetylamino-6-formylamino-3-methyluracil	HMDB0011105	met-d-Ala	GCST90200680	16:69383883-70933639	0.0463362761880791	0.245666706482637	0.850395053020353	4.0
MR-IVW	alanine	HMDB0000161	5-acetylamino-6-formylamino-3-methyluracil	HMDB0011105	met-d-Ala	GCST90200680	16:70994871-71494871	-0.286477190123408	0.670304002586275	0.669099676348705	1.0
MR-IVW	alanine	HMDB0000161	5-acetylamino-6-formylamino-3-methyluracil	HMDB0011105	met-d-Ala	GCST90200680	17:79391534-79891534	1.53957803818431	0.53061771157168	0.0037140144769304	1.0
MR-IVW	alanine	HMDB0000161	5-acetylamino-6-formylamino-3-methyluracil	HMDB0011105	met-d-Ala	GCST90200680	21:32796216-33296216	-0.0880547196517022	0.676162102715846	0.896386649275913	1.0
MR-IVW	alanine	HMDB0000161	5-acetylamino-6-formylamino-3-methyluracil	HMDB0011105	met-d-Ala	GCST90200680	22:18934095-19434095	-0.199494018048779	0.654945887017208	0.760673726567352	1.0
MR-IVW	lactate	HMDB0000190	1-methylurate	HMDB0003099	met-d-Lactate	M34395	2:27348097-28101918	-0.594880063466441	0.655893403309153	0.364419095392324	1.0
MR-IVW	lactate	HMDB0000190	1-methylurate	HMDB0003099	met-d-Lactate	M34395	6:135171067-135671067	0.647245653331146	0.632862416590452	0.306436812734696	1.0
MR-IVW	lactate	HMDB0000190	1-methylurate	HMDB0003099	met-d-Lactate	M34395	8:106333124-106833124	1.75187677820936	0.820027428097997	0.0326497856176949	1.0
MR-IVW	lactate	HMDB0000190	1-methylurate	HMDB0003099	met-d-Lactate	M34395	9:4513176-5186407	0.0398503101110184	0.428145976494482	0.925842821674696	2.0
MR-IVW	lactate	HMDB0000190	1-methylurate	HMDB0003099	met-d-Lactate	M34395	10:2727379-3389269	-0.473785418186412	0.327853856490191	0.14842653515361	2.0
MR-IVW	lactate	HMDB0000190	1-methylurate	HMDB0003099	met-d-Lactate	M34395	11:118839742-119339742	-0.263534418172456	0.828251028542006	0.750347023651698	1.0
MR-IVW	lactate	HMDB0000190	1-methylurate	HMDB0003099	met-d-Lactate	M34395	12:111162908-111662908	-0.39972065632358	0.859399411095696	0.641848188772074	1.0
MR-IVW	lactate	HMDB0000190	1-methylurate	HMDB0003099	met-d-Lactate	M34395	12:111682800-113133476	0.679534821792868	0.471290279630538	0.14934174116231	1.0
MR-IVW	4-acetamidobutanoate	HMDB0003681	paraxanthine	HMDB0001860	GCST90200311	GCST90199654	8:18005709-18505709	0.0140618076008236	0.0632888399153729	0.824170157097917	1.0
MR-IVW	4-acetamidobutanoate	HMDB0003681	paraxanthine	HMDB0001860	GCST90200311	GCST90199654	22:50435332-50935332	-0.0964617003155765	0.150298624613969	0.521002863706859	1.0
MR-IVW	sphingosine 1-phosphate	HMDB0000277	oleamide	HMDB0002117	GCST90199657	M32458	17:74160792-74684003	-0.260737867176203	0.175405474282172	0.137150488653752	1.0
MR-IVW	threonine	HMDB0000167	phenylalanine	HMDB0000159	GCST90200432	GCST90200396	2:27589369-28089369	0.161317401087619	0.155710571533435	0.30019840044556	1.0
MR-IVW	threonine	HMDB0000167	phenylalanine	HMDB0000159	GCST90200432	GCST90200396	2:211290507-211790507	0.411391459030103	0.136250763210613	0.0025330102268664	1.0
MR-IVW	threonine	HMDB0000167	phenylalanine	HMDB0000159	GCST90200432	GCST90200396	12:46938082-47438082	0.0963168605527494	0.161667829736359	0.551328814795008	1.0
MR-IVW	threonine	HMDB0000167	phenylalanine	HMDB0000159	GCST90200432	GCST90200396	14:100594368-101094368	0.255390070144528	0.180531474059364	0.157169158129277	1.0
MR-IVW	isoleucine	HMDB0000172	glycohyocholate	HMDB0000138	met-d-Ile	GCST90199935	2:27480940-28253174	-1.40321903735684	0.60897814781079	0.0212103514547598	1.0
MR-IVW	isoleucine	HMDB0000172	glycohyocholate	HMDB0000138	met-d-Ile	GCST90199935	2:165251927-165751927	-0.475908974900503	0.557109565337815	0.392968345321951	1.0
MR-IVW	isoleucine	HMDB0000172	glycohyocholate	HMDB0000138	met-d-Ile	GCST90199935	4:88890833-89475171	0.21061044111711	0.250170024349849	0.399861165788143	2.0
MR-IVW	isoleucine	HMDB0000172	glycohyocholate	HMDB0000138	met-d-Ile	GCST90199935	8:76193463-76693463	-0.807966533441894	0.700890465033977	0.249004196468143	1.0
MR-IVW	isoleucine	HMDB0000172	glycohyocholate	HMDB0000138	met-d-Ile	GCST90199935	12:56611458-57111458	0.923142770218865	0.49891683196153	0.0642712015361005	1.0
MR-IVW	isoleucine	HMDB0000172	glycohyocholate	HMDB0000138	met-d-Ile	GCST90199935	16:69331471-69831471	-0.4122408000237	0.619746571851341	0.505937666647055	1.0
MR-IVW	isoleucine	HMDB0000172	glycohyocholate	HMDB0000138	met-d-Ile	GCST90199935	16:69865519-70914672	-0.108236022161046	0.348492220206768	0.756117078864576	1.0
MR-IVW	isoleucine	HMDB0000172	glycohyocholate	HMDB0000138	met-d-Ile	GCST90199935	17:6935779-7435779	-0.449084373367703	0.510187384449435	0.378732461443866	1.0
MR-IVW	isoleucine	HMDB0000172	glycohyocholate	HMDB0000138	met-d-Ile	GCST90199935	19:49069664-49569664	0.526112168222263	0.472760920436791	0.2657726954867	1.0
MR-IVW	glucose	HMDB0000122	pyruvate	HMDB0000243	M20489	M00599	2:169551488-170051488	-0.12720034002815	0.182320487373683	0.485380829793645	1.0
MR-IVW	phenylalanine	HMDB0000159	xanthine	HMDB0000292	bioa_016	M03147	1:94441240-94941240	-1.42641212595891e-308	0.627750393410599	1.0	1.0
MR-IVW	phenylalanine	HMDB0000159	xanthine	HMDB0000292	bioa_016	M03147	3:186202917-186702917	-0.783478504186388	0.500092662246631	0.117192626080972	1.0
MR-IVW	phenylalanine	HMDB0000159	xanthine	HMDB0000292	bioa_016	M03147	4:155231289-155731289	-0.52121575854372	0.481122238655743	0.278660494899246	1.0
MR-IVW	phenylalanine	HMDB0000159	xanthine	HMDB0000292	bioa_016	M03147	4:186893802-187393802	-0.0552913410480479	0.229064127199057	0.809261146695182	1.0
MR-IVW	phenylalanine	HMDB0000159	xanthine	HMDB0000292	bioa_016	M03147	5:176539719-177067143	-0.323233485833933	0.367721254387956	0.379391686910181	2.0
MR-IVW	phenylalanine	HMDB0000159	xanthine	HMDB0000292	bioa_016	M03147	6:52381188-52881188	0.634265108731007	0.59462353943532	0.286122384391019	1.0
MR-IVW	phenylalanine	HMDB0000159	xanthine	HMDB0000292	bioa_016	M03147	11:57020509-57520509	0.12375979090286	0.495039163611439	0.802587348634153	1.0
MR-IVW	phenylalanine	HMDB0000159	xanthine	HMDB0000292	bioa_016	M03147	12:103007876-103562619	-0.171974427410348	0.184235530749911	0.350588315672818	2.0
MR-IVW	phenylalanine	HMDB0000159	xanthine	HMDB0000292	bioa_016	M03147	14:55086875-55586875	-0.0637898278414589	0.637898278414615	0.920344325445945	1.0
MR-IVW	phenylalanine	HMDB0000159	xanthine	HMDB0000292	bioa_016	M03147	19:45142254-45642254	1.08726685619488	0.629470285165459	0.0841186947979146	1.0
MR-IVW	glucose	HMDB0000122	alpha-tocopherol	HMDB0001893	M20489	M01561	2:169551488-170051488	-0.221591614973997	0.181818761004305	0.222939094167742	1.0
MR-IVW	citrate	HMDB0000094	orotidine	HMDB0000788	M01564	GCST90200681	5:14625868-15125868	0.0745429804836959	0.158660785098715	0.638479253911117	1.0
MR-IVW	citrate	HMDB0000094	orotidine	HMDB0000788	M01564	GCST90200681	17:6345930-6933878	-0.105137452160842	0.103207965578165	0.308347724182863	2.0
MR-IVW	2-aminobutyrate	HMDB0000452	paraxanthine	HMDB0001860	GCST90200305	GCST90199654	2:64970910-65470910	-0.0876646588305739	0.0965649246924835	0.363967371235322	1.0
MR-IVW	2-aminobutyrate	HMDB0000452	paraxanthine	HMDB0001860	GCST90200305	GCST90199654	4:88993818-89493818	-0.127767858677706	0.131583842219648	0.331548475813897	1.0
MR-IVW	mannose	HMDB0000169	asparagine	HMDB0000168	M00584	M34283	2:27182547-28770083	0.233105661768088	0.0559453588243408	3.09085937645875e-05	1.0
MR-IVW	glycerol 3-phosphate	HMDB0000126	4-methyl-2-oxopentanoate	HMDB0000695	GCST90199638	M22116	1:20921386-22251981	0.0816837026315505	0.0851075625918775	0.337170881884905	3.0
MR-IVW	asparagine	HMDB0000168	retinol (vitamin a)	HMDB0000305	M34283	GCST90200405	11:61916235-62416235	0.08814397491365	0.168215203716605	0.6002818139184	1.0
MR-IVW	asparagine	HMDB0000168	retinol (vitamin a)	HMDB0000305	M34283	GCST90200405	14:104016664-104812812	0.283217957900082	0.141673975769189	0.0455994341911288	1.0
MR-IVW	5-oxoproline	HMDB0000267	kynurenine	HMDB0000684	M01494	bioa_027	8:144903138-145403138	-0.0072883521288317	0.0247903133633742	0.76875790337167	1.0
MR-IVW	phosphate	HMDB0001429	4-methyl-2-oxopentanoate	HMDB0000695	GCST90200393	GCST90199655	1:21570042-22070042	0.163706662075814	0.158185444818589	0.300714004795798	1.0
MR-IVW	4-acetamidobutanoate	HMDB0003681	acetoacetate	HMDB0000060	GCST90200311	met-d-Acetoacetate	8:18005709-18505709	0.0118084868771722	0.0165194307529192	0.474717754261992	1.0
MR-IVW	4-acetamidobutanoate	HMDB0003681	acetoacetate	HMDB0000060	GCST90200311	met-d-Acetoacetate	22:50435332-50935332	-0.007098724926114	0.0392314077763452	0.856410789995265	1.0
MR-IVW	citrate	HMDB0000094	methionine sulfoxide	HMDB0002005	M01564	GCST90199625	5:14625868-15125868	0.102055619099197	0.156468767962864	0.514244587409262	1.0
MR-IVW	citrate	HMDB0000094	methionine sulfoxide	HMDB0002005	M01564	GCST90199625	17:6345930-6933878	-0.006508270215581	0.101786496751932	0.949017676498862	2.0
MR-IVW	tyrosine	HMDB0000158	4-hydroxyphenylpyruvate	HMDB0000707	met-d-Tyr	GCST90200300	2:211293055-211793055	-0.114920657340373	0.563436608900508	0.838381807708571	1.0
MR-IVW	tyrosine	HMDB0000158	4-hydroxyphenylpyruvate	HMDB0000707	met-d-Tyr	GCST90200300	3:135701113-136607693	0.213728423575335	0.497592896719623	0.667541446216767	1.0
MR-IVW	tyrosine	HMDB0000158	4-hydroxyphenylpyruvate	HMDB0000707	met-d-Tyr	GCST90200300	3:186140627-186640627	0.0807672356587651	0.531772325917801	0.87927912853856	1.0
MR-IVW	tyrosine	HMDB0000158	4-hydroxyphenylpyruvate	HMDB0000707	met-d-Tyr	GCST90200300	4:99789651-100289651	0.462115549603516	0.436974664958791	0.29026796238773	1.0
MR-IVW	tyrosine	HMDB0000158	4-hydroxyphenylpyruvate	HMDB0000707	met-d-Tyr	GCST90200300	4:124511762-125011762	-0.40016075317719	0.691799856533028	0.562970954467066	1.0
MR-IVW	tyrosine	HMDB0000158	4-hydroxyphenylpyruvate	HMDB0000707	met-d-Tyr	GCST90200300	5:89941256-90441256	0.177893085566976	0.646861188128158	0.783308804694936	1.0
MR-IVW	tyrosine	HMDB0000158	4-hydroxyphenylpyruvate	HMDB0000707	met-d-Tyr	GCST90200300	6:43031486-43531486	0.922274442153339	0.692674321240077	0.183034711960421	1.0
MR-IVW	tyrosine	HMDB0000158	4-hydroxyphenylpyruvate	HMDB0000707	met-d-Tyr	GCST90200300	6:110683901-112778738	0.340166020901435	0.0853342505655382	6.71179494628888e-05	15.0
MR-IVW	tyrosine	HMDB0000158	4-hydroxyphenylpyruvate	HMDB0000707	met-d-Tyr	GCST90200300	7:25715759-26215759	-0.37685484076437	0.668847769238723	0.57313606553502	1.0
MR-IVW	tyrosine	HMDB0000158	4-hydroxyphenylpyruvate	HMDB0000707	met-d-Tyr	GCST90200300	7:27916442-28416442	-0.504258519926025	0.516565138882431	0.32897722662419	1.0
MR-IVW	tyrosine	HMDB0000158	4-hydroxyphenylpyruvate	HMDB0000707	met-d-Tyr	GCST90200300	8:126236230-126736230	0.138416148336394	0.451905690755121	0.759380560009966	1.0
MR-IVW	tyrosine	HMDB0000158	4-hydroxyphenylpyruvate	HMDB0000707	met-d-Tyr	GCST90200300	9:21884651-22384651	-0.867728851651503	0.643572738756644	0.177562048026565	1.0
MR-IVW	tyrosine	HMDB0000158	4-hydroxyphenylpyruvate	HMDB0000707	met-d-Tyr	GCST90200300	10:64760672-65511176	0.716063332367246	0.446210111058038	0.108545055797805	1.0
MR-IVW	tyrosine	HMDB0000158	4-hydroxyphenylpyruvate	HMDB0000707	met-d-Tyr	GCST90200300	11:8005408-8505408	0.916574126216272	0.569124574582493	0.107289129178357	1.0
MR-IVW	tyrosine	HMDB0000158	4-hydroxyphenylpyruvate	HMDB0000707	met-d-Tyr	GCST90200300	11:61320783-61820783	1.58614609867272	0.499416089656369	0.0014932033496765	1.0
MR-IVW	tyrosine	HMDB0000158	4-hydroxyphenylpyruvate	HMDB0000707	met-d-Tyr	GCST90200300	12:21081549-21581549	0.975373040167493	0.369069683062019	0.0082226429246525	1.0
MR-IVW	tyrosine	HMDB0000158	4-hydroxyphenylpyruvate	HMDB0000707	met-d-Tyr	GCST90200300	12:46690648-47449549	0.409538568071129	0.405501323029716	0.312516283726601	1.0
MR-IVW	tyrosine	HMDB0000158	4-hydroxyphenylpyruvate	HMDB0000707	met-d-Tyr	GCST90200300	12:56615040-57115040	0.778823585803252	0.304430089784858	0.0105185219211575	1.0
MR-IVW	tyrosine	HMDB0000158	4-hydroxyphenylpyruvate	HMDB0000707	met-d-Tyr	GCST90200300	12:59740603-60240603	0.676685712950862	0.684430233288799	0.322817421491994	1.0
MR-IVW	tyrosine	HMDB0000158	4-hydroxyphenylpyruvate	HMDB0000707	met-d-Tyr	GCST90200300	12:121174574-121674574	0.0140573379706272	0.268149099682378	0.958191179312279	1.0
MR-IVW	tyrosine	HMDB0000158	4-hydroxyphenylpyruvate	HMDB0000707	met-d-Tyr	GCST90200300	12:122076812-122576812	3.80531147659165	0.57372377392663	3.2970330502702597e-11	1.0
MR-IVW	tyrosine	HMDB0000158	4-hydroxyphenylpyruvate	HMDB0000707	met-d-Tyr	GCST90200300	14:102441854-102941854	-0.199812081550346	0.615809786705949	0.745581886990748	1.0
MR-IVW	tyrosine	HMDB0000158	4-hydroxyphenylpyruvate	HMDB0000707	met-d-Tyr	GCST90200300	16:70194094-72795019	0.0840342192748603	0.16576085241295	0.6121824721183	6.0
MR-IVW	tyrosine	HMDB0000158	4-hydroxyphenylpyruvate	HMDB0000707	met-d-Tyr	GCST90200300	16:79505446-80005446	1.10247904555568	0.641971505357734	0.0859182904993346	1.0
MR-IVW	tyrosine	HMDB0000158	4-hydroxyphenylpyruvate	HMDB0000707	met-d-Tyr	GCST90200300	19:45175460-45675460	0.101175814027616	0.626319050460643	0.871667814576901	1.0
MR-IVW	tyrosine	HMDB0000158	4-hydroxyphenylpyruvate	HMDB0000707	met-d-Tyr	GCST90200300	20:42792364-43292364	0.591464265384396	0.631509250464816	0.348970299256496	1.0
MR-IVW	tyrosine	HMDB0000158	4-hydroxyphenylpyruvate	HMDB0000707	met-d-Tyr	GCST90200300	22:31926825-32426825	0.53841499981134	0.691649447921202	0.43630335711843	1.0
MR-IVW	tyrosine	HMDB0000158	4-hydroxyphenylpyruvate	HMDB0000707	met-d-Tyr	GCST90200300	22:44074855-44574855	0.539049486602439	0.655050788890771	0.410557750074829	1.0
MR-IVW	4-hydroxyphenylpyruvate	HMDB0000707	cysteinylglycine	HMDB0000078	GCST90200300	GCST90200364	11:63046797-63546797	-0.330089252240913	0.177694748327548	0.0632230492220108	1.0
MR-IVW	4-hydroxyphenylpyruvate	HMDB0000707	cysteinylglycine	HMDB0000078	GCST90200300	GCST90200364	12:122051275-122551275	-0.285742312207077	0.147422628784907	0.0525923968014379	1.0
MR-IVW	acetate	HMDB0000042	dehydroepiandrosterone sulfate (dhea-s)	HMDB0001032	met-d-Acetate	M32425	2:27480940-27980940	1.52440814827234	0.553303698261808	0.0058673833410168	1.0
MR-IVW	acetate	HMDB0000042	dehydroepiandrosterone sulfate (dhea-s)	HMDB0001032	met-d-Acetate	M32425	2:136358646-136858646	0.262288110206462	0.686945050540742	0.702596231560034	1.0
MR-IVW	acetate	HMDB0000042	dehydroepiandrosterone sulfate (dhea-s)	HMDB0001032	met-d-Acetate	M32425	9:4513491-5013491	0.158032566845086	0.58697810542462	0.787752103714481	1.0
MR-IVW	acetate	HMDB0000042	dehydroepiandrosterone sulfate (dhea-s)	HMDB0001032	met-d-Acetate	M32425	12:111634608-112523499	0.650741221811295	0.590487404976917	0.27044392727649	1.0
MR-IVW	acetate	HMDB0000042	dehydroepiandrosterone sulfate (dhea-s)	HMDB0001032	met-d-Acetate	M32425	12:112590766-113090766	0.638685658762615	0.651991609986837	0.327287636085746	1.0
MR-IVW	acetate	HMDB0000042	dehydroepiandrosterone sulfate (dhea-s)	HMDB0001032	met-d-Acetate	M32425	20:24698737-26432690	0.599327005746696	0.343096847279506	0.08066928891639	2.0
MR-IVW	acetate	HMDB0000042	dehydroepiandrosterone sulfate (dhea-s)	HMDB0001032	met-d-Acetate	M32425	20:29267804-29767804	-0.425564367881618	0.724609599365996	0.557001175272507	1.0
MR-IVW	acetate	HMDB0000042	dehydroepiandrosterone sulfate (dhea-s)	HMDB0001032	met-d-Acetate	M32425	20:32973832-34017690	-0.108856745654464	0.533398053706877	0.838289707301184	1.0
MR-IVW	flavin adenine dinucleotide (fad)	HMDB0001248	citrulline	HMDB0000904	GCST90200376	GCST90200403	2:69949756-70738470	0.0626027610526795	0.0429159712206265	0.144639779826361	2.0
MR-IVW	caffeine	HMDB0001847	adenosine 5'-diphosphate (adp)	HMDB0001341	GCST90200436	GCST90200355	15:56384745-56884745	-0.126915613228162	0.226926097109299	0.575969483002482	1.0
MR-IVW	caffeine	HMDB0001847	adenosine 5'-diphosphate (adp)	HMDB0001341	GCST90200436	GCST90200355	15:57044800-57544800	-0.194407712598518	0.242191548756704	0.422146824746628	1.0
MR-IVW	phosphoethanolamine	HMDB0000224	7-methylxanthine	HMDB0001991	GCST90200281	GCST90199754	1:21573292-22073292	-0.311650490943778	0.172302129563309	0.0704907406491876	1.0
MR-IVW	phosphoethanolamine	HMDB0000224	7-methylxanthine	HMDB0001991	GCST90200281	GCST90199754	1:27206842-27706842	0.152930958397734	0.185148585939602	0.408809525810405	1.0
MR-IVW	alpha-aminoadipic acid	HMDB0000510	n-palmitoyl-sphingosine (d18:1/16:0)	HMDB0004949	bioa_025	GCST90200336	3:2996317-3496317	-0.242970508323796	0.242398634198927	0.316170125487468	1.0
MR-IVW	alpha-aminoadipic acid	HMDB0000510	n-palmitoyl-sphingosine (d18:1/16:0)	HMDB0004949	bioa_025	GCST90200336	5:36380209-36880209	-0.142366129852187	0.182440515124408	0.435189167110838	1.0
MR-IVW	arachidonate (20:4n6)	HMDB0001043	1,7-dimethylurate	HMDB0011103	GCST90200358	M34400	11:61052244-62029047	0.0392656914520714	0.0588581730067513	0.504693021884604	2.0
MR-IVW	asparagine	HMDB0000168	dihydroorotate	HMDB03349	M34283	GCST90200444	11:61916235-62416235	-0.457761889809007	0.168675080042099	0.0066502673765727	1.0
MR-IVW	asparagine	HMDB0000168	dihydroorotate	HMDB03349	M34283	GCST90200444	14:104016664-104812812	-0.0088380485138397	0.142157146453654	0.950426675709137	1.0
MR-IVW	uridine	HMDB0000296	creatinine	HMDB0000562	GCST90200407	GCST90200366	1:20666238-21166238	-0.0385693217780531	0.112660196587492	0.732086820581466	1.0
MR-IVW	uridine	HMDB0000296	creatinine	HMDB0000562	GCST90200407	GCST90200366	7:47877194-48377194	-0.483081633904679	0.162347596302424	0.0029241525386062	1.0
MR-IVW	uridine	HMDB0000296	creatinine	HMDB0000562	GCST90200407	GCST90200366	22:50686035-51186035	0.0921738709680398	0.162632552483104	0.570876224413274	1.0
MR-IVW	sphinganine-1-phosphate	HMDB0001383	phosphoethanolamine	HMDB0000224	GCST90199845	GCST90200281	3:56698451-57198451	0.422269394248763	0.181342834196855	0.0198818829707351	1.0
MR-IVW	sphinganine-1-phosphate	HMDB0001383	phosphoethanolamine	HMDB0000224	GCST90199845	GCST90200281	17:74160792-74669333	0.129731225830699	0.104431961473259	0.214142141210465	2.0
MR-IVW	docosahexaenoate (dha; 22:6n3)	HMDB0002183	asparagine	HMDB0000168	GCST90199651	M34283	11:61376206-61876206	-0.0322059752992928	0.193235851795763	0.867632334778197	1.0
MR-IVW	glycochenodeoxycholate	HMDB0000637	acetone	HMDB0001659	M32346	met-d-Acetone	6:156877825-157377825	-0.0603574500070854	0.0408921213159675	0.139939435076378	1.0
MR-IVW	3-methyl-2-oxovalerate	HMDB0000491	hippurate	HMDB0000714	M15676	GCST90199624	4:88976422-89476422	0.112711093402602	0.127576461680544	0.376977656736788	1.0
MR-IVW	n-formylanthranilic acid	HMDB0004089	sarcosine	HMDB0000271	GCST90199960	bioa_031	2:143548189-144048189	-0.0092845548479878	0.0698086830675786	0.894193380499855	1.0
MR-IVW	n-formylanthranilic acid	HMDB0004089	sarcosine	HMDB0000271	GCST90199960	bioa_031	17:75643177-76448530	0.0003527746158793	0.0185670850462936	0.984841105410401	1.0
MR-IVW	orotidine	HMDB0000788	cytosine	HMDB0000630	GCST90200681	GCST90200433	3:124271035-124771035	0.503832240280787	0.190983892269746	0.0083375038382347	1.0
MR-IVW	orotidine	HMDB0000788	cytosine	HMDB0000630	GCST90200681	GCST90200433	16:20142332-20642332	0.0737103918952534	0.177447196294857	0.677853946880062	1.0
MR-IVW	orotidine	HMDB0000788	cytosine	HMDB0000630	GCST90200681	GCST90200433	17:72554076-74203469	0.0167585215257629	0.0288504550770186	0.561324388848867	1.0
MR-IVW	adenosine	HMDB0000050	1,7-dimethylurate	HMDB0011103	M00555	M34400	1:109564880-110064880	-0.284940670459942	0.197515692023369	0.149126714536792	1.0
MR-IVW	adenosine	HMDB0000050	1,7-dimethylurate	HMDB0011103	M00555	M34400	6:96128415-96628415	0.339536042232315	0.204651861071531	0.0970974748784209	1.0
MR-IVW	dehydroepiandrosterone sulfate (dhea-s)	HMDB0001032	sphinganine	HMDB0000269	GCST90199673	GCST90200374	5:77737524-78237524	0.111078278501871	0.185968158577793	0.550308908607896	1.0
MR-IVW	dehydroepiandrosterone sulfate (dhea-s)	HMDB0001032	sphinganine	HMDB0000269	GCST90199673	GCST90200374	7:98825038-100067196	-0.045073391728632	0.09187893507366	0.623727971599254	1.0
MR-IVW	dehydroepiandrosterone sulfate (dhea-s)	HMDB0001032	sphinganine	HMDB0000269	GCST90199673	GCST90200374	13:22064146-22564146	0.0778806584320769	0.174403357940961	0.655196529807282	1.0
MR-IVW	dehydroepiandrosterone sulfate (dhea-s)	HMDB0001032	sphinganine	HMDB0000269	GCST90199673	GCST90200374	16:81331584-81831584	0.103681401048252	0.176323853189431	0.556520966451027	1.0
MR-IVW	2-aminobutyrate	HMDB0000452	3,7-dimethylurate	HMDB0001982	M32348	GCST90199755	2:64958074-65458074	-0.21302026979211	0.126330744861306	0.0917551992114095	1.0
MR-IVW	2-aminobutyrate	HMDB0000452	3,7-dimethylurate	HMDB0001982	M32348	GCST90199755	4:88993818-89493818	-0.220616889761774	0.1594480501921	0.166472192328896	1.0
MR-IVW	asparagine	HMDB0000168	4-acetamidobutanoate	HMDB0003681	bioa_003	GCST90200311	2:27480940-27980940	-0.605929106864244	0.338728705522591	0.073641704923318	1.0
MR-IVW	asparagine	HMDB0000168	4-acetamidobutanoate	HMDB0003681	bioa_003	GCST90200311	4:178111051-178611051	0.122006113253433	0.288879479074388	0.672774960677467	1.0
MR-IVW	asparagine	HMDB0000168	4-acetamidobutanoate	HMDB0003681	bioa_003	GCST90200311	7:97252737-97752737	-0.356354705408563	0.233754705199988	0.127388494215708	1.0
MR-IVW	asparagine	HMDB0000168	4-acetamidobutanoate	HMDB0003681	bioa_003	GCST90200311	11:61853420-62353420	-0.240407329342258	0.192481371090687	0.211668690255791	1.0
MR-IVW	asparagine	HMDB0000168	4-acetamidobutanoate	HMDB0003681	bioa_003	GCST90200311	12:46900176-47400176	-0.669433740855489	0.32777780041989	0.0411178084761909	1.0
MR-IVW	asparagine	HMDB0000168	4-acetamidobutanoate	HMDB0003681	bioa_003	GCST90200311	14:103514503-104812812	0.0415831778687986	0.164693509236614	0.800663686032925	4.0
MR-IVW	tyrosine	HMDB0000158	urea	HMDB0000294	GCST90200427	GCST90200417	6:111308006-112158646	0.023647627693626	0.115616317142314	0.837935144836009	1.0
MR-IVW	tyrosine	HMDB0000158	urea	HMDB0000294	GCST90200427	GCST90200417	16:71156147-71656147	0.022925159733746	0.179150321310729	0.898175836926173	1.0
MR-IVW	beta-alanine	HMDB0000056	3,7-dimethylurate	HMDB0001982	GCST90200361	GCST90199755	3:30500404-31000404	0.0015339563893009	0.0879776865322038	0.986088994175321	1.0
MR-IVW	glutamine	HMDB0000641	leucine	HMDB0000687	bioa_006	M00060	2:27200724-28253174	-0.939816107074525	0.248774851872668	0.0001582339720921	1.0
MR-IVW	glutamine	HMDB0000641	leucine	HMDB0000687	bioa_006	M00060	2:191299636-192089976	-0.0418563039810461	0.334850431848369	0.900523550339774	1.0
MR-IVW	glutamine	HMDB0000641	leucine	HMDB0000687	bioa_006	M00060	6:20469561-20969561	1.42247316667473e-308	0.619872474842237	1.0	1.0
MR-IVW	glutamine	HMDB0000641	leucine	HMDB0000687	bioa_006	M00060	7:72732874-73232874	1.02636301601069	0.447389006979017	0.0217837419717066	1.0
MR-IVW	glutamine	HMDB0000641	leucine	HMDB0000687	bioa_006	M00060	8:17122121-17622121	0.525675163791994	0.613287691090663	0.391365938307554	1.0
MR-IVW	glutamine	HMDB0000641	leucine	HMDB0000687	bioa_006	M00060	8:134082558-134582558	0.351408671894715	0.624726527812824	0.573775403632729	1.0
MR-IVW	glutamine	HMDB0000641	leucine	HMDB0000687	bioa_006	M00060	9:4032942-4532942	0.911824503912021	0.531897627282014	0.0864762654936668	1.0
MR-IVW	glutamine	HMDB0000641	leucine	HMDB0000687	bioa_006	M00060	10:64798306-65565800	-0.485800094527299	0.624600121535105	0.436700030722762	1.0
MR-IVW	glutamine	HMDB0000641	leucine	HMDB0000687	bioa_006	M00060	10:99109412-99609412	0.0487338853439895	0.259914055167953	0.851268623688211	1.0
MR-IVW	glutamine	HMDB0000641	leucine	HMDB0000687	bioa_006	M00060	11:8003049-8503049	0.425228847429227	0.478382453357881	0.374062797490882	1.0
MR-IVW	glutamine	HMDB0000641	leucine	HMDB0000687	bioa_006	M00060	12:46679007-47711183	0.406779437350083	0.275174325266232	0.139337967047261	1.0
MR-IVW	glutamine	HMDB0000641	leucine	HMDB0000687	bioa_006	M00060	12:56615040-57375879	-0.0301530909183754	0.0964898909388026	0.754660563059689	1.0
MR-IVW	glutamine	HMDB0000641	leucine	HMDB0000687	bioa_006	M00060	12:59344212-60165849	0.332609311977591	0.403882735972788	0.410206998692259	1.0
MR-IVW	glutamine	HMDB0000641	leucine	HMDB0000687	bioa_006	M00060	14:100594368-101094368	-0.123158563653644	0.5542135364414	0.824140895741885	1.0
MR-IVW	glutamine	HMDB0000641	leucine	HMDB0000687	bioa_006	M00060	15:58477325-58977325	0.589072450871348	0.589072450871348	0.317310507862914	1.0
MR-IVW	phenylalanine	HMDB0000159	lactate	HMDB0000190	GCST90200396	M00527	12:103005621-103594137	-0.142673088109084	0.131698235177616	0.278660494899241	1.0
MR-IVW	2-aminobutyrate	HMDB0000452	4-methyl-2-oxopentanoate	HMDB0000695	GCST90200305	M22116	2:64970910-65470910	0.0088187681698428	0.101415833953199	0.930706071768419	1.0
MR-IVW	2-aminobutyrate	HMDB0000452	4-methyl-2-oxopentanoate	HMDB0000695	GCST90200305	M22116	4:88993818-89493818	-0.147924979178566	0.13609098084428	0.277056025032617	1.0
MR-IVW	caffeine	HMDB0001847	trans-urocanate	HMDB0000301	GCST90200436	GCST90200416	15:56384745-56884745	0.202007705572765	0.170104962703404	0.235011772940169	1.0
MR-IVW	caffeine	HMDB0001847	trans-urocanate	HMDB0000301	GCST90200436	GCST90200416	15:57044800-57544800	0.210550229325358	0.181555278739259	0.246169685737218	1.0
MR-IVW	kynurenine	HMDB0000684	2-aminobutyrate	HMDB0000452	bioa_027	M32348	1:241473615-241973615	0.0468678478955278	0.29292404934705	0.872881074217135	1.0
MR-IVW	kynurenine	HMDB0000684	2-aminobutyrate	HMDB0000452	bioa_027	M32348	5:131338151-131838151	-0.619971708498399	0.371983025099039	0.0955807045456294	1.0
MR-IVW	kynurenine	HMDB0000684	2-aminobutyrate	HMDB0000452	bioa_027	M32348	5:176563404-177063404	-0.152863714467277	0.33352083156497	0.646712979615901	1.0
MR-IVW	kynurenine	HMDB0000684	2-aminobutyrate	HMDB0000452	bioa_027	M32348	8:39556267-40056267	0.611715818218334	0.189842840136724	0.0012720043792378	1.0
MR-IVW	kynurenine	HMDB0000684	2-aminobutyrate	HMDB0000452	bioa_027	M32348	12:111111298-111611298	-0.153090545813864	0.320098413974446	0.632464543594739	1.0
MR-IVW	kynurenine	HMDB0000684	2-aminobutyrate	HMDB0000452	bioa_027	M32348	12:111634608-113433486	-0.128898148089402	0.145010416600576	0.37406279749088	1.0
MR-IVW	kynurenine	HMDB0000684	2-aminobutyrate	HMDB0000452	bioa_027	M32348	16:87568569-88128476	-0.0423519229303403	0.086380156603497	0.623923820938896	2.0
MR-IVW	leucine	HMDB0000687	creatinine	HMDB0000562	met-d-Leu	bioa_026	2:27480940-28253616	-0.8310097293563	0.100013206084522	9.65119221918816e-17	1.0
MR-IVW	leucine	HMDB0000687	creatinine	HMDB0000562	met-d-Leu	bioa_026	2:64975088-65475088	0.223104210157395	0.212682755154806	0.294178118417217	1.0
MR-IVW	leucine	HMDB0000687	creatinine	HMDB0000562	met-d-Leu	bioa_026	2:165251927-165751927	-0.0681086551620434	0.147102926915863	0.643364367103738	1.0
MR-IVW	leucine	HMDB0000687	creatinine	HMDB0000562	met-d-Leu	bioa_026	3:135548658-136048658	-0.897314709589752	0.212987113598326	2.52001063284594e-05	1.0
MR-IVW	leucine	HMDB0000687	creatinine	HMDB0000562	met-d-Leu	bioa_026	4:88670985-89475171	-0.0132398910408284	0.0515400728808177	0.797267259514758	2.0
MR-IVW	leucine	HMDB0000687	creatinine	HMDB0000562	met-d-Leu	bioa_026	8:76204025-76704025	-0.424655954153355	0.208573651352335	0.0417503552702871	1.0
MR-IVW	leucine	HMDB0000687	creatinine	HMDB0000562	met-d-Leu	bioa_026	12:56220625-57115338	0.247382258517049	0.120666364950761	0.0403513231376524	2.0
MR-IVW	leucine	HMDB0000687	creatinine	HMDB0000562	met-d-Leu	bioa_026	12:111660219-112160219	0.121728480460412	0.199554886000679	0.54186180756602	1.0
MR-IVW	leucine	HMDB0000687	creatinine	HMDB0000562	met-d-Leu	bioa_026	16:69315747-70908300	0.0277393379757477	0.0801714970397365	0.729342714737504	1.0
MR-IVW	leucine	HMDB0000687	creatinine	HMDB0000562	met-d-Leu	bioa_026	16:71899923-72399923	0.0260317107594205	0.126367527958358	0.836790911305222	1.0
MR-IVW	leucine	HMDB0000687	creatinine	HMDB0000562	met-d-Leu	bioa_026	19:49054215-49554215	0.127111954089912	0.202730389298108	0.530659235158175	1.0
MR-IVW	citrulline	HMDB0000904	cortisol	HMDB0000063	bioa_005	GCST90200378	2:211099261-211599261	-0.257107219625378	0.194428694202906	0.186044036741709	1.0
MR-IVW	citrulline	HMDB0000904	cortisol	HMDB0000063	bioa_005	GCST90200378	8:10310878-10810878	0.109859102940386	0.283244507623303	0.698119932820493	1.0
MR-IVW	citrulline	HMDB0000904	cortisol	HMDB0000063	bioa_005	GCST90200378	8:11437159-11937159	-0.0609675647108386	0.350442961451302	0.861886790542102	1.0
MR-IVW	citrulline	HMDB0000904	cortisol	HMDB0000063	bioa_005	GCST90200378	9:133044244-133627617	-0.0611808469496852	0.151900274499971	0.687117561559136	2.0
MR-IVW	citrulline	HMDB0000904	cortisol	HMDB0000063	bioa_005	GCST90200378	10:97138579-97638579	0.0120149512045888	0.265961066614363	0.963967341439085	1.0
MR-IVW	citrulline	HMDB0000904	cortisol	HMDB0000063	bioa_005	GCST90200378	17:9542768-10042768	0.245312119029251	0.20457982814299	0.230488214420827	1.0
MR-IVW	1-methylnicotinamide	HMDB0000699	betaine	HMDB0000043	GCST90200406	GCST90200425	6:160317928-160817928	-0.695986370724047	0.167980444799598	3.42405929544421e-05	1.0
MR-IVW	betaine	HMDB0000043	alanine	HMDB0000161	GCST90200425	bioa_001	2:211290507-211790507	0.170040132630679	0.0388485566896684	1.20323974374885e-05	1.0
MR-IVW	betaine	HMDB0000043	alanine	HMDB0000161	GCST90200425	bioa_001	5:78081434-78907016	0.0095696767181253	0.0228939634404922	0.6759471172255	1.0
MR-IVW	betaine	HMDB0000043	alanine	HMDB0000161	GCST90200425	bioa_001	6:160264283-160825366	0.0320694104231862	0.0425888584637264	0.451449914020484	1.0
MR-IVW	betaine	HMDB0000043	alanine	HMDB0000161	GCST90200425	bioa_001	12:68601-568601	0.0036782868024265	0.0331377189407805	0.911616346732801	1.0
MR-IVW	asparagine	HMDB0000168	leucine	HMDB0000687	bioa_003	met-d-Leu	2:27480940-27980940	-0.78683020841081	0.066645626070983	3.62670381364461e-32	1.0
MR-IVW	asparagine	HMDB0000168	leucine	HMDB0000687	bioa_003	met-d-Leu	4:178111051-178611051	-0.0362610959883528	0.0768984828606984	0.637251584181351	1.0
MR-IVW	asparagine	HMDB0000168	leucine	HMDB0000687	bioa_003	met-d-Leu	7:97252737-97752737	-0.0027282832333178	0.0569470417615993	0.961788662969895	1.0
MR-IVW	asparagine	HMDB0000168	leucine	HMDB0000687	bioa_003	met-d-Leu	11:61853420-62353420	-0.0913185638570238	0.0504572829365036	0.070323815872879	1.0
MR-IVW	asparagine	HMDB0000168	leucine	HMDB0000687	bioa_003	met-d-Leu	12:46900176-47400176	0.129018805969188	0.0872736649420048	0.139320915793621	1.0
MR-IVW	asparagine	HMDB0000168	leucine	HMDB0000687	bioa_003	met-d-Leu	14:103514503-104812812	-0.0822418035768337	0.018276647900464	6.80079145668983e-06	3.0
MR-IVW	sphingosine 1-phosphate	HMDB0000277	docosahexaenoate (dha; 22:6n3)	HMDB0002183	GCST90199657	M19323	17:74160792-74684003	0.0096836352889305	0.169463617556302	0.954431397113685	1.0
MR-IVW	citrate	HMDB0000094	choline	HMDB0000097	met-d-Citrate	M15506	1:206967359-207467359	-0.51763531316978	0.301953932682373	0.0864762654936668	1.0
MR-IVW	citrate	HMDB0000094	choline	HMDB0000097	met-d-Citrate	M15506	2:6909613-7409613	0.174104792587007	0.696419170348041	0.802587348634156	1.0
MR-IVW	citrate	HMDB0000094	choline	HMDB0000097	met-d-Citrate	M15506	2:211290507-211790507	2.36852083742825	0.621251367194295	0.0001375682292934	1.0
MR-IVW	citrate	HMDB0000094	choline	HMDB0000097	met-d-Citrate	M15506	2:241907241-242693157	-0.95550988588477	0.664702529311142	0.150575972824845	1.0
MR-IVW	citrate	HMDB0000094	choline	HMDB0000097	met-d-Citrate	M15506	4:77164144-77664144	-0.386707620940423	0.60154518812955	0.52031680050737	1.0
MR-IVW	citrate	HMDB0000094	choline	HMDB0000097	met-d-Citrate	M15506	5:14438417-15122542	-0.0016873121068162	0.144622101076396	0.990691258616032	3.0
MR-IVW	citrate	HMDB0000094	choline	HMDB0000097	met-d-Citrate	M15506	5:43252947-44074677	0.801244464316975	0.375549781662853	0.0328817667745629	2.0
MR-IVW	citrate	HMDB0000094	choline	HMDB0000097	met-d-Citrate	M15506	5:176569252-177069252	1.58370414967558	0.698693007209812	0.023410596161116	1.0
MR-IVW	citrate	HMDB0000094	choline	HMDB0000097	met-d-Citrate	M15506	6:18111878-18611878	0.0751762500766087	0.526233750536261	0.886403006367064	1.0
MR-IVW	citrate	HMDB0000094	choline	HMDB0000097	met-d-Citrate	M15506	7:72772933-73272933	-0.412923413756024	0.412923413756024	0.317310507862914	1.0
MR-IVW	citrate	HMDB0000094	choline	HMDB0000097	met-d-Citrate	M15506	8:126256694-126756694	0.606855493981666	0.386180768897425	0.116083133738656	1.0
MR-IVW	citrate	HMDB0000094	choline	HMDB0000097	met-d-Citrate	M15506	9:95648531-96148531	1.01164283732772	0.63635597831905	0.111892613850623	1.0
MR-IVW	citrate	HMDB0000094	choline	HMDB0000097	met-d-Citrate	M15506	9:135899500-136399500	-0.371506245846515	0.650135930231396	0.567709166197349	1.0
MR-IVW	citrate	HMDB0000094	choline	HMDB0000097	met-d-Citrate	M15506	10:64654071-65607438	-0.676223795184734	0.498270164872959	0.174735823215244	1.0
MR-IVW	citrate	HMDB0000094	choline	HMDB0000097	met-d-Citrate	M15506	10:94589724-95089724	-0.0440922900700659	0.661384351051033	0.946847071399273	1.0
MR-IVW	citrate	HMDB0000094	choline	HMDB0000097	met-d-Citrate	M15506	11:13111524-13611524	0.125213888073978	0.626069440369899	0.841480581121797	1.0
MR-IVW	citrate	HMDB0000094	choline	HMDB0000097	met-d-Citrate	M15506	11:61356683-61856683	-0.577788056339758	0.509812990888022	0.25707429868483	1.0
MR-IVW	citrate	HMDB0000094	choline	HMDB0000097	met-d-Citrate	M15506	12:20812570-21569526	0.164949283038383	0.494847849115149	0.738882680363527	1.0
MR-IVW	citrate	HMDB0000094	choline	HMDB0000097	met-d-Citrate	M15506	12:120844110-121665390	-0.245901287318647	0.382513113606787	0.52031680050737	1.0
MR-IVW	citrate	HMDB0000094	choline	HMDB0000097	met-d-Citrate	M15506	14:55030981-55530981	0.63657553137038	0.685542879937335	0.353111234506007	1.0
MR-IVW	citrate	HMDB0000094	choline	HMDB0000097	met-d-Citrate	M15506	14:102387585-102887585	1.45680981127698	0.64271021085749	0.023410596161116	1.0
MR-IVW	citrate	HMDB0000094	choline	HMDB0000097	met-d-Citrate	M15506	15:42429423-42929423	0.045175475821479	0.609868923589982	0.940951444465208	1.0
MR-IVW	citrate	HMDB0000094	choline	HMDB0000097	met-d-Citrate	M15506	15:43028726-45186579	0.0623850622245091	0.603055601503598	0.917607199040525	1.0
MR-IVW	citrate	HMDB0000094	choline	HMDB0000097	met-d-Citrate	M15506	17:6092241-7020419	-0.0602094156118027	0.131561672735866	0.647202735156021	6.0
MR-IVW	citrate	HMDB0000094	choline	HMDB0000097	met-d-Citrate	M15506	17:57343504-58184169	0.451816507805247	0.516361723206	0.381573905705024	1.0
MR-IVW	citrate	HMDB0000094	choline	HMDB0000097	met-d-Citrate	M15506	22:18883605-19740639	-0.0576394706108208	0.185311710099479	0.755769736049933	2.0
MR-IVW	biliverdin	HMDB0001008	n-acetylglucosaminylasparagine	HMDB0000489	GCST90200706	GCST90200316	2:233898737-234978158	0.0061852605288559	0.0258317511585549	0.810761233844183	4.0
MR-IVW	biliverdin	HMDB0001008	n-acetylglucosaminylasparagine	HMDB0000489	GCST90200706	GCST90200316	12:21102315-21602315	-0.220766417904061	0.129292819314705	0.087730696250516	1.0
MR-IVW	cystine	HMDB0000192	n6,n6,n6-trimethyllysine	HMDB0001325	M31454	GCST90200344	22:24745202-25245202	0.0399519166799452	0.0727780032941674	0.583035692010061	1.0
MR-IVW	2-hydroxyphenylacetate	HMDB0000669	threonine	HMDB0000167	GCST90200369	bioa_019	9:131329579-131829579	0.0395352676228891	0.0510791571355156	0.438930791256869	1.0
MR-IVW	2-hydroxyphenylacetate	HMDB0000669	threonine	HMDB0000167	GCST90200369	bioa_019	12:122051275-122551275	-0.238077196850928	0.0912173168011209	0.009054222265934	1.0
MR-IVW	asparagine	HMDB0000168	1-methylxanthine	HMDB0010738	bioa_003	GCST90199763	2:27480940-27980940	-0.0958324463505133	0.342918703090559	0.779890968186304	1.0
MR-IVW	asparagine	HMDB0000168	1-methylxanthine	HMDB0010738	bioa_003	GCST90199763	4:178111051-178611051	0.126603227868898	0.292396674358473	0.665026030348677	1.0
MR-IVW	asparagine	HMDB0000168	1-methylxanthine	HMDB0010738	bioa_003	GCST90199763	7:97252737-97752737	0.237674858980641	0.236619656484051	0.315157188887052	1.0
MR-IVW	asparagine	HMDB0000168	1-methylxanthine	HMDB0010738	bioa_003	GCST90199763	11:61853420-62353420	0.252219958626051	0.194823177344595	0.195454933808098	1.0
MR-IVW	asparagine	HMDB0000168	1-methylxanthine	HMDB0010738	bioa_003	GCST90199763	12:46900176-47400176	0.889263999368449	0.33170398468407	0.0073425256348137	1.0
MR-IVW	asparagine	HMDB0000168	1-methylxanthine	HMDB0010738	bioa_003	GCST90199763	14:103514503-104812812	0.262553402122741	0.122793265285103	0.0325026006781104	4.0
MR-IVW	methionine	HMDB0000696	5-methylthioadenosine (mta)	HMDB0001173	bioa_013	GCST90200359	5:89993899-90493899	-0.787460642368362	0.257223370632962	0.0022031310560507	1.0
MR-IVW	methionine	HMDB0000696	5-methylthioadenosine (mta)	HMDB0001173	bioa_013	GCST90200359	12:46900176-47464292	0.756165677359605	0.338899120175534	0.0256651566755357	1.0
MR-IVW	methionine	HMDB0000696	5-methylthioadenosine (mta)	HMDB0001173	bioa_013	GCST90200359	12:56615040-57115040	0.495869231994634	0.338191288340009	0.142583206892243	1.0
MR-IVW	1-methylurate	HMDB0003099	docosapentaenoate (n6 dpa; 22:5n6)	HMDB0001976	M34395	GCST90199796	8:18010431-18510431	0.0170794453167185	0.0945862654464148	0.856705077359897	1.0
MR-IVW	cysteinylglycine	HMDB0000078	betaine	HMDB0000043	GCST90200364	GCST90200425	16:15885043-16385043	0.0104091649771707	0.150765596536048	0.944956152907982	1.0
MR-IVW	cysteinylglycine	HMDB0000078	betaine	HMDB0000043	GCST90200364	GCST90200425	16:89076223-90262231	0.0282105988184255	0.0653531481911009	0.665985664108266	2.0
MR-IVW	cysteinylglycine	HMDB0000078	betaine	HMDB0000043	GCST90200364	GCST90200425	19:52317323-52817323	0.0361696195558357	0.18325596890032	0.84353634347564	1.0
MR-IVW	sulfate*	HMDB01448	spermidine	HMDB0001257	GCST90199896	GCST90200423	7:122557611-123057611	0.077920785562744	0.182462824070128	0.669342764063777	1.0
MR-IVW	asparagine	HMDB0000168	5-oxoproline	HMDB0000267	M34283	GCST90200280	11:61916235-62416235	0.03398667023801	0.168217587613016	0.839885505344826	1.0
MR-IVW	asparagine	HMDB0000168	5-oxoproline	HMDB0000267	M34283	GCST90200280	14:104016664-104812812	0.327489197126449	0.141662405156668	0.0207910236444165	1.0
MR-IVW	acetoacetate	HMDB0000060	retinol (vitamin a)	HMDB0000305	met-d-Acetoacetate	GCST90200405	5:41395751-42449922	-0.368457363884139	0.334378538566596	0.270497799044769	1.0
MR-IVW	acetoacetate	HMDB0000060	retinol (vitamin a)	HMDB0000305	met-d-Acetoacetate	GCST90200405	6:166525103-167025103	0.287823352411586	0.426086135509517	0.499354919964419	1.0
MR-IVW	acetoacetate	HMDB0000060	retinol (vitamin a)	HMDB0000305	met-d-Acetoacetate	GCST90200405	10:113686244-114186244	0.298386816287528	0.665609745257843	0.653943240657074	1.0
MR-IVW	acetoacetate	HMDB0000060	retinol (vitamin a)	HMDB0000305	met-d-Acetoacetate	GCST90200405	11:116373213-116873213	0.42202337593394	0.485924462928198	0.385122947171103	1.0
MR-IVW	acetoacetate	HMDB0000060	retinol (vitamin a)	HMDB0000305	met-d-Acetoacetate	GCST90200405	12:122333527-122833527	-0.615417565353958	0.531974070570893	0.247331067367518	1.0
MR-IVW	histidine	HMDB0000177	sarcosine	HMDB0000271	GCST90200377	GCST90200291	2:211293055-211793055	-0.220580090287451	0.174258291984328	0.205576589503197	1.0
MR-IVW	histidine	HMDB0000177	sarcosine	HMDB0000271	GCST90200377	GCST90200291	12:96129884-96629884	0.172273698671218	0.143191764786528	0.228938472653017	1.0
MR-IVW	acetate	HMDB0000042	betaine	HMDB0000043	met-d-Acetate	GCST90200425	2:27480940-27980940	-0.901138945745451	0.676112767935055	0.182589751328568	1.0
MR-IVW	acetate	HMDB0000042	betaine	HMDB0000043	met-d-Acetate	GCST90200425	2:136358646-136858646	0.510438978201976	0.619965513771628	0.410317816255993	1.0
MR-IVW	acetate	HMDB0000042	betaine	HMDB0000043	met-d-Acetate	GCST90200425	9:4513491-5013491	-0.279617334641462	0.501509371587127	0.577150638844819	1.0
MR-IVW	acetate	HMDB0000042	betaine	HMDB0000043	met-d-Acetate	GCST90200425	12:111634608-112523499	-0.745855436504192	0.593188072281525	0.208620571884495	1.0
MR-IVW	acetate	HMDB0000042	betaine	HMDB0000043	met-d-Acetate	GCST90200425	12:112590766-113090766	-0.852331265923202	0.603290946670564	0.157713652720502	1.0
MR-IVW	acetate	HMDB0000042	betaine	HMDB0000043	met-d-Acetate	GCST90200425	15:43683941-44183941	2.31805436287747	0.651854516515008	0.0003764129005508	1.0
MR-IVW	acetate	HMDB0000042	betaine	HMDB0000043	met-d-Acetate	GCST90200425	20:23910811-24695002	1.34927447592486	0.587074022142325	0.0215445023998454	1.0
MR-IVW	acetate	HMDB0000042	betaine	HMDB0000043	met-d-Acetate	GCST90200425	20:24698737-26432690	-0.0652301247921579	0.230307617172002	0.777000205372383	3.0
MR-IVW	acetate	HMDB0000042	betaine	HMDB0000043	met-d-Acetate	GCST90200425	20:32973832-34017690	0.214797559317198	0.517253871991373	0.67794773583928	1.0
MR-IVW	sphinganine-1-phosphate	HMDB0001383	valine	HMDB0000883	GCST90199845	GCST90200442	3:56698451-57198451	-0.149220482712583	0.181460932790141	0.410890004268536	1.0
MR-IVW	sphinganine-1-phosphate	HMDB0001383	valine	HMDB0000883	GCST90199845	GCST90200442	17:74160792-74669333	-0.101518364765854	0.104471458301183	0.331183389552568	2.0
MR-IVW	phenylpyruvate	HMDB0000205	caffeine	HMDB0001847	GCST90200365	GCST90200436	9:131315554-131815554	-0.0383806400921534	0.132977592720377	0.772868463426677	1.0
MR-IVW	phenylpyruvate	HMDB0000205	caffeine	HMDB0001847	GCST90200365	GCST90200436	16:58503995-59003995	0.0082515175552527	0.161358418057935	0.959215700304807	1.0
MR-IVW	trans-urocanate	HMDB0000301	glycerol	HMDB0000131	GCST90200416	M15122	8:17963874-18463874	0.125215423438708	0.193514745314368	0.517593873457396	1.0
MR-IVW	trans-urocanate	HMDB0000301	glycerol	HMDB0000131	GCST90200416	M15122	12:96124750-96624750	-0.10403875107061	0.0743133936218646	0.161513318467543	1.0
MR-IVW	methionine	HMDB0000696	valine	HMDB0000883	M01302	met-d-Val	1:213396566-213896566	-0.0378017562244088	0.0457970014908193	0.409133242919156	1.0
MR-IVW	sphinganine-1-phosphate	HMDB0001383	2-oxoarginine*	HMDB0004225	GCST90199845	GCST90199903	3:56698451-57198451	-0.335769586683093	0.18169527455272	0.0646049549264567	1.0
MR-IVW	sphinganine-1-phosphate	HMDB0001383	2-oxoarginine*	HMDB0004225	GCST90199845	GCST90199903	17:74160792-74669333	-0.168254059418488	0.104618452644243	0.10777743791537	2.0
MR-IVW	citrulline	HMDB0000904	glycerophosphoethanolamine	HMDB0000114	M02132	GCST90199808	10:97115163-97871266	-0.116134610752916	0.156084624691794	0.456846824495189	1.0
MR-IVW	creatinine	HMDB0000562	adenosine 5'-diphosphate (adp)	HMDB0001341	met-d-Creatinine	GCST90200355	1:62775942-63275942	0.359544428085549	0.713184141182023	0.614163221444069	1.0
MR-IVW	creatinine	HMDB0000562	adenosine 5'-diphosphate (adp)	HMDB0001341	met-d-Creatinine	GCST90200355	1:78344069-78844069	0.343372263542893	0.783183438033565	0.661073540109269	1.0
MR-IVW	creatinine	HMDB0000562	adenosine 5'-diphosphate (adp)	HMDB0001341	met-d-Creatinine	GCST90200355	1:113008681-113508681	-0.565470694528139	0.638609416566274	0.375902167711897	1.0
MR-IVW	creatinine	HMDB0000562	adenosine 5'-diphosphate (adp)	HMDB0001341	met-d-Creatinine	GCST90200355	1:150079982-151190625	0.297099613426619	0.587759366093343	0.613222926129514	1.0
MR-IVW	creatinine	HMDB0000562	adenosine 5'-diphosphate (adp)	HMDB0001341	met-d-Creatinine	GCST90200355	1:243202864-243702864	-0.516309646631206	0.88157743893745	0.55810020434859	1.0
MR-IVW	creatinine	HMDB0000562	adenosine 5'-diphosphate (adp)	HMDB0001341	met-d-Creatinine	GCST90200355	2:15538692-16038692	-0.772376126822216	0.850796603159684	0.363969631556844	1.0
MR-IVW	creatinine	HMDB0000562	adenosine 5'-diphosphate (adp)	HMDB0001341	met-d-Creatinine	GCST90200355	2:18426203-18926203	0.463177786799019	0.807611826031262	0.566295802366106	1.0
MR-IVW	creatinine	HMDB0000562	adenosine 5'-diphosphate (adp)	HMDB0001341	met-d-Creatinine	GCST90200355	2:73303397-74097901	1.07676477780905	0.737168730886773	0.14410433945869	1.0
MR-IVW	creatinine	HMDB0000562	adenosine 5'-diphosphate (adp)	HMDB0001341	met-d-Creatinine	GCST90200355	2:121056440-121556440	0.577929531757002	0.724698651141961	0.425174836048297	1.0
MR-IVW	creatinine	HMDB0000562	adenosine 5'-diphosphate (adp)	HMDB0001341	met-d-Creatinine	GCST90200355	2:148593372-149093372	1.61172462378178	0.891064670472382	0.0704878626541656	1.0
MR-IVW	creatinine	HMDB0000562	adenosine 5'-diphosphate (adp)	HMDB0001341	met-d-Creatinine	GCST90200355	2:176734544-177234544	-0.734160182084287	0.723981808356269	0.310554657317656	1.0
MR-IVW	creatinine	HMDB0000562	adenosine 5'-diphosphate (adp)	HMDB0001341	met-d-Creatinine	GCST90200355	2:211293055-211793055	-0.469190525054884	0.434300298898966	0.279992299904388	1.0
MR-IVW	creatinine	HMDB0000562	adenosine 5'-diphosphate (adp)	HMDB0001341	met-d-Creatinine	GCST90200355	2:217394852-217894852	0.817147794110296	0.688266445148936	0.235127043245477	1.0
MR-IVW	creatinine	HMDB0000562	adenosine 5'-diphosphate (adp)	HMDB0001341	met-d-Creatinine	GCST90200355	2:220108198-220608198	0.476373755633157	0.704586276484164	0.498974476878807	1.0
MR-IVW	creatinine	HMDB0000562	adenosine 5'-diphosphate (adp)	HMDB0001341	met-d-Creatinine	GCST90200355	3:38187471-38687471	0.615170140913524	0.850653428591605	0.469573208163324	1.0
MR-IVW	creatinine	HMDB0000562	adenosine 5'-diphosphate (adp)	HMDB0001341	met-d-Creatinine	GCST90200355	3:141462708-141962708	-0.809227706318148	0.731011746068514	0.268295286628529	1.0
MR-IVW	creatinine	HMDB0000562	adenosine 5'-diphosphate (adp)	HMDB0001341	met-d-Creatinine	GCST90200355	3:185024780-185524780	-1.15404615004353	0.774214852937644	0.136066038662335	1.0
MR-IVW	creatinine	HMDB0000562	adenosine 5'-diphosphate (adp)	HMDB0001341	met-d-Creatinine	GCST90200355	4:76880934-77664144	-1.01195715042966	0.334078043757184	0.0024528020166283	1.0
MR-IVW	creatinine	HMDB0000562	adenosine 5'-diphosphate (adp)	HMDB0001341	met-d-Creatinine	GCST90200355	4:103323863-104102802	-0.476241348724494	0.687082510399603	0.488224457781667	1.0
MR-IVW	creatinine	HMDB0000562	adenosine 5'-diphosphate (adp)	HMDB0001341	met-d-Creatinine	GCST90200355	5:39144851-39644851	0.17686657376566	0.560668235878537	0.752414892128004	1.0
MR-IVW	creatinine	HMDB0000562	adenosine 5'-diphosphate (adp)	HMDB0001341	met-d-Creatinine	GCST90200355	5:53045546-53835870	0.129596796530185	0.831820063045845	0.876191399631681	1.0
MR-IVW	creatinine	HMDB0000562	adenosine 5'-diphosphate (adp)	HMDB0001341	met-d-Creatinine	GCST90200355	5:176565124-177065124	0.436684308684053	0.485418886115983	0.368331535473464	1.0
MR-IVW	creatinine	HMDB0000562	adenosine 5'-diphosphate (adp)	HMDB0001341	met-d-Creatinine	GCST90200355	6:43556335-44056335	-1.29423683835526	0.650026300177253	0.0464750568600974	1.0
MR-IVW	creatinine	HMDB0000562	adenosine 5'-diphosphate (adp)	HMDB0001341	met-d-Creatinine	GCST90200355	6:108750742-109250742	-0.773793972000663	0.85949885893533	0.367968575688421	1.0
MR-IVW	creatinine	HMDB0000562	adenosine 5'-diphosphate (adp)	HMDB0001341	met-d-Creatinine	GCST90200355	6:133547208-134047208	1.00124218402121	0.801843160405067	0.211783659977022	1.0
MR-IVW	creatinine	HMDB0000562	adenosine 5'-diphosphate (adp)	HMDB0001341	met-d-Creatinine	GCST90200355	6:160418389-160927934	-0.538732393155116	0.515135983755756	0.295650529283223	1.0
MR-IVW	creatinine	HMDB0000562	adenosine 5'-diphosphate (adp)	HMDB0001341	met-d-Creatinine	GCST90200355	7:1036567-1536567	0.0214559094823701	0.59192016825026	0.971084629861612	1.0
MR-IVW	creatinine	HMDB0000562	adenosine 5'-diphosphate (adp)	HMDB0001341	met-d-Creatinine	GCST90200355	7:25488956-25988956	-0.225795375153273	0.828883925961112	0.785307614719835	1.0
MR-IVW	creatinine	HMDB0000562	adenosine 5'-diphosphate (adp)	HMDB0001341	met-d-Creatinine	GCST90200355	7:76984640-77791673	1.09540370045933	0.765269228586603	0.152316609023688	1.0
MR-IVW	creatinine	HMDB0000562	adenosine 5'-diphosphate (adp)	HMDB0001341	met-d-Creatinine	GCST90200355	7:128492221-128992221	-1.72028177374743	0.818482977306946	0.0355714145925895	1.0
MR-IVW	creatinine	HMDB0000562	adenosine 5'-diphosphate (adp)	HMDB0001341	met-d-Creatinine	GCST90200355	7:151165041-151665041	-0.307186665150166	0.369806656375026	0.406161041199039	1.0
MR-IVW	creatinine	HMDB0000562	adenosine 5'-diphosphate (adp)	HMDB0001341	met-d-Creatinine	GCST90200355	8:8031142-9250941	-0.545920326612305	0.764772072003138	0.475329817135683	1.0
MR-IVW	creatinine	HMDB0000562	adenosine 5'-diphosphate (adp)	HMDB0001341	met-d-Creatinine	GCST90200355	8:9759952-10530228	0.0556012991586937	0.861822599591528	0.948559411542137	1.0
MR-IVW	creatinine	HMDB0000562	adenosine 5'-diphosphate (adp)	HMDB0001341	met-d-Creatinine	GCST90200355	8:10561829-11945872	-0.115264095852143	0.851257931836114	0.892292121006265	1.0
MR-IVW	creatinine	HMDB0000562	adenosine 5'-diphosphate (adp)	HMDB0001341	met-d-Creatinine	GCST90200355	8:19609539-20109539	-2.36368436968183	0.822884377220979	0.0040731797144161	1.0
MR-IVW	creatinine	HMDB0000562	adenosine 5'-diphosphate (adp)	HMDB0001341	met-d-Creatinine	GCST90200355	8:23527006-24027006	0.0332804479098388	0.704663581179513	0.962330837212229	1.0
MR-IVW	creatinine	HMDB0000562	adenosine 5'-diphosphate (adp)	HMDB0001341	met-d-Creatinine	GCST90200355	8:30157389-30657389	-0.479685663772188	0.829586623196896	0.563113899760276	1.0
MR-IVW	creatinine	HMDB0000562	adenosine 5'-diphosphate (adp)	HMDB0001341	met-d-Creatinine	GCST90200355	8:144768354-145268354	0.215501716476528	0.865317553131534	0.803327129112832	1.0
MR-IVW	creatinine	HMDB0000562	adenosine 5'-diphosphate (adp)	HMDB0001341	met-d-Creatinine	GCST90200355	9:71184707-71684707	-0.226218528735587	0.747796791932163	0.762260741686794	1.0
MR-IVW	creatinine	HMDB0000562	adenosine 5'-diphosphate (adp)	HMDB0001341	met-d-Creatinine	GCST90200355	10:52398454-52898454	-0.867778174688466	0.744381679657721	0.243707262729083	1.0
MR-IVW	creatinine	HMDB0000562	adenosine 5'-diphosphate (adp)	HMDB0001341	met-d-Creatinine	GCST90200355	11:1928330-2428330	1.20841519014988	0.885891086723904	0.172546340042808	1.0
MR-IVW	creatinine	HMDB0000562	adenosine 5'-diphosphate (adp)	HMDB0001341	met-d-Creatinine	GCST90200355	11:2548804-3048804	0.423137102410123	0.7279622474306	0.561063599766204	1.0
MR-IVW	creatinine	HMDB0000562	adenosine 5'-diphosphate (adp)	HMDB0001341	met-d-Creatinine	GCST90200355	11:30504837-31294673	-0.0998429217280811	0.553187012173456	0.856770461572708	1.0
MR-IVW	creatinine	HMDB0000562	adenosine 5'-diphosphate (adp)	HMDB0001341	met-d-Creatinine	GCST90200355	11:116373213-117240760	-1.22045268328085	0.751113156536914	0.104192688105478	1.0
MR-IVW	creatinine	HMDB0000562	adenosine 5'-diphosphate (adp)	HMDB0001341	met-d-Creatinine	GCST90200355	12:15092463-15592463	-0.888096909253146	0.828484216414586	0.283740726644059	1.0
MR-IVW	creatinine	HMDB0000562	adenosine 5'-diphosphate (adp)	HMDB0001341	met-d-Creatinine	GCST90200355	15:41118334-41871842	-0.454324273902226	0.671449952494802	0.498639707235725	1.0
MR-IVW	creatinine	HMDB0000562	adenosine 5'-diphosphate (adp)	HMDB0001341	met-d-Creatinine	GCST90200355	15:45400360-46179051	0.0524017051013026	0.399131248844599	0.895546370998426	1.0
MR-IVW	creatinine	HMDB0000562	adenosine 5'-diphosphate (adp)	HMDB0001341	met-d-Creatinine	GCST90200355	15:53700578-54200578	0.334424326620138	0.697207473454264	0.631467349100429	1.0
MR-IVW	creatinine	HMDB0000562	adenosine 5'-diphosphate (adp)	HMDB0001341	met-d-Creatinine	GCST90200355	15:76097375-76597375	0.468179066498241	0.704910217290009	0.506582558356276	1.0
MR-IVW	creatinine	HMDB0000562	adenosine 5'-diphosphate (adp)	HMDB0001341	met-d-Creatinine	GCST90200355	16:20142332-21335139	0.666606249898301	0.472102719403236	0.157951701216881	2.0
MR-IVW	creatinine	HMDB0000562	adenosine 5'-diphosphate (adp)	HMDB0001341	met-d-Creatinine	GCST90200355	16:89453424-89953424	0.554844046652957	0.692268378631237	0.422849816645648	1.0
MR-IVW	creatinine	HMDB0000562	adenosine 5'-diphosphate (adp)	HMDB0001341	met-d-Creatinine	GCST90200355	17:19176536-19724875	-0.955765176203397	0.559041978390481	0.0873309256411045	1.0
MR-IVW	creatinine	HMDB0000562	adenosine 5'-diphosphate (adp)	HMDB0001341	met-d-Creatinine	GCST90200355	17:37200083-37954217	-0.941460920008099	0.582359627689134	0.105957847598375	1.0
MR-IVW	creatinine	HMDB0000562	adenosine 5'-diphosphate (adp)	HMDB0001341	met-d-Creatinine	GCST90200355	17:58690466-59700441	0.0380178830457636	0.466745059970586	0.93508153476784	2.0
MR-IVW	creatinine	HMDB0000562	adenosine 5'-diphosphate (adp)	HMDB0001341	met-d-Creatinine	GCST90200355	18:76910235-77410235	1.12103090589809	0.647994778734518	0.0836302921323212	1.0
MR-IVW	creatinine	HMDB0000562	adenosine 5'-diphosphate (adp)	HMDB0001341	met-d-Creatinine	GCST90200355	19:32940263-33709298	-0.143314731772439	0.681615628277564	0.833466779691027	1.0
MR-IVW	creatinine	HMDB0000562	adenosine 5'-diphosphate (adp)	HMDB0001341	met-d-Creatinine	GCST90200355	19:45162079-45662079	-0.718027260679247	0.85392060800421	0.400426646085197	1.0
MR-IVW	creatinine	HMDB0000562	adenosine 5'-diphosphate (adp)	HMDB0001341	met-d-Creatinine	GCST90200355	20:32653904-33537782	-0.192714357052486	0.686574061382097	0.778948309245549	1.0
MR-IVW	creatinine	HMDB0000562	adenosine 5'-diphosphate (adp)	HMDB0001341	met-d-Creatinine	GCST90200355	22:38345240-38845240	0.26740170749161	0.705085224061432	0.704504187942963	1.0
MR-IVW	3-ureidopropionate	HMDB0000026	3-methyl-2-oxovalerate	HMDB0000491	GCST90200283	M15676	22:24662232-25162232	-0.0525876133784369	0.127712775347633	0.680511892901688	1.0
MR-IVW	bilirubin (z,z)	HMDB0000054	caffeine	HMDB0001847	GCST90200704	GCST90200436	2:233988949-235124783	-0.0033638934105295	0.0237621491711754	0.887423456053039	7.0
MR-IVW	bilirubin (z,z)	HMDB0000054	caffeine	HMDB0001847	GCST90200704	GCST90200436	12:21093886-21593886	-0.221877217848549	0.138392118242409	0.108879384002082	1.0
MR-IVW	3-(4-hydroxyphenyl)lactate	HMDB0000755	creatinine	HMDB0000562	M32197	M00513	17:79879970-80379970	0.0423446176675493	0.143971700069668	0.76866800656081	1.0
MR-IVW	urate	HMDB0000289	3-(4-hydroxyphenyl)lactate	HMDB0000755	GCST90200307	GCST90200371	2:207223753-207723753	0.17455177813386	0.178031632156903	0.326862197802038	1.0
MR-IVW	urate	HMDB0000289	3-(4-hydroxyphenyl)lactate	HMDB0000755	GCST90200307	GCST90200371	4:9672167-10439135	0.0669306140761306	0.0591252518475433	0.257628539841365	1.0
MR-IVW	urate	HMDB0000289	3-(4-hydroxyphenyl)lactate	HMDB0000755	GCST90200307	GCST90200371	4:88802323-89302323	0.187121848523067	0.161309450246251	0.246041521355768	1.0
MR-IVW	urate	HMDB0000289	3-(4-hydroxyphenyl)lactate	HMDB0000755	GCST90200307	GCST90200371	11:64114866-64614866	0.0376469973653507	0.172491397763014	0.827230942859621	1.0
MR-IVW	urate	HMDB0000289	3-(4-hydroxyphenyl)lactate	HMDB0000755	GCST90200307	GCST90200371	12:114208961-114708961	0.420244790916066	0.183106398931788	0.0217282406062621	1.0
MR-IVW	1-methylnicotinamide	HMDB0000699	n1-methyl-2-pyridone-5-carboxamide	HMDB0004193	GCST90200406	GCST90199778	6:160317928-160817928	-0.0071158099420884	0.168720058711294	0.966358996012991	1.0
MR-IVW	thyroxine	HMDB0000248	4-hydroxyphenylpyruvate	HMDB0000707	GCST90200293	GCST90200300	2:234397317-234897317	0.277851654112548	0.170571881365803	0.103325356713303	1.0
MR-IVW	thyroxine	HMDB0000248	4-hydroxyphenylpyruvate	HMDB0000707	GCST90200293	GCST90200300	12:121166650-121666650	0.225930465044833	0.188138894527892	0.229801404635868	1.0
MR-IVW	citrate	HMDB0000094	n-palmitoyl-sphinganine (d18:0/16:0)	HMDB11760	GCST90200304	GCST90200064	5:14503745-15117020	0.148186429539857	0.123756929622075	0.231151055095021	2.0
MR-IVW	citrate	HMDB0000094	n-palmitoyl-sphinganine (d18:0/16:0)	HMDB11760	GCST90200304	GCST90200064	17:6357018-6961881	-0.185311920000666	0.0787956388995391	0.0186826028279788	3.0
MR-IVW	citrate	HMDB0000094	n-palmitoyl-sphinganine (d18:0/16:0)	HMDB11760	GCST90200304	GCST90200064	22:19003274-19503274	0.116854392178391	0.123224223869191	0.342973196119285	1.0
MR-IVW	citrate	HMDB0000094	2-oxoarginine*	HMDB0004225	GCST90200304	GCST90199903	5:14503745-15117020	0.126513799304877	0.11287066112161	0.262341462188295	2.0
MR-IVW	citrate	HMDB0000094	2-oxoarginine*	HMDB0004225	GCST90200304	GCST90199903	17:6357018-6961881	-0.0942531099563003	0.112517265460486	0.402212211298794	3.0
MR-IVW	citrate	HMDB0000094	2-oxoarginine*	HMDB0004225	GCST90200304	GCST90199903	22:19003274-19503274	-0.111856617196766	0.123112347275947	0.363575295983152	1.0
MR-IVW	acetate	HMDB0000042	glycerol 3-phosphate	HMDB0000126	met-d-Acetate	M15365	2:27480940-27980940	-1.23526874212937	0.553741160264888	0.0256964190872523	1.0
MR-IVW	acetate	HMDB0000042	glycerol 3-phosphate	HMDB0000126	met-d-Acetate	M15365	2:136358646-136858646	0.687326227612902	0.687326227612902	0.317310507862914	1.0
MR-IVW	acetate	HMDB0000042	glycerol 3-phosphate	HMDB0000126	met-d-Acetate	M15365	9:4513491-5013491	0.261036887869154	0.587332997705603	0.656721286563774	1.0
MR-IVW	acetate	HMDB0000042	glycerol 3-phosphate	HMDB0000126	met-d-Acetate	M15365	12:111634608-112523499	-1.77160864436491	0.590536214788302	0.00269979606326	1.0
MR-IVW	acetate	HMDB0000042	glycerol 3-phosphate	HMDB0000126	met-d-Acetate	M15365	12:112590766-113090766	-1.85590324379515	0.652074112684779	0.0044250810303301	1.0
MR-IVW	acetate	HMDB0000042	glycerol 3-phosphate	HMDB0000126	met-d-Acetate	M15365	20:24698737-26432690	-0.04024603906351	0.321831846703455	0.900481588885345	2.0
MR-IVW	acetate	HMDB0000042	glycerol 3-phosphate	HMDB0000126	met-d-Acetate	M15365	20:29267804-29767804	0.10662791779364	0.725069840996772	0.883085590508202	1.0
MR-IVW	acetate	HMDB0000042	glycerol 3-phosphate	HMDB0000126	met-d-Acetate	M15365	20:32973832-34017690	-0.513166336829527	0.533692990302704	0.336281496460674	1.0
MR-IVW	histidine	HMDB0000177	glycochenodeoxycholate	HMDB0000637	M00059	GCST90200342	4:9731889-10602550	0.0570725061761392	0.13035432086133	0.661512448061224	1.0
MR-IVW	glycine	HMDB0000123	n-acetylornithine	HMDB0003357	bioa_008	bioa_023	1:75967169-76725029	-0.0353919355976352	0.182432657719777	0.84617588190317	1.0
MR-IVW	glycine	HMDB0000123	n-acetylornithine	HMDB0003357	bioa_008	bioa_023	1:120004506-120504506	-0.666595634245759	0.215936389454408	0.0020218759670568	1.0
MR-IVW	glycine	HMDB0000123	n-acetylornithine	HMDB0003357	bioa_008	bioa_023	2:165258389-165758389	1.00782231060831	0.267255982659322	0.0001625946730946	1.0
MR-IVW	glycine	HMDB0000123	n-acetylornithine	HMDB0003357	bioa_008	bioa_023	2:210575251-212439946	-0.0518727352990887	0.0267062531450704	0.0520954482714788	6.0
MR-IVW	glycine	HMDB0000123	n-acetylornithine	HMDB0003357	bioa_008	bioa_023	3:125660381-126160381	-0.019085661158089	0.140335743809493	0.891821280964692	1.0
MR-IVW	glycine	HMDB0000123	n-acetylornithine	HMDB0003357	bioa_008	bioa_023	4:186924683-187424683	0.224103020848914	0.266472081865538	0.400347934415493	1.0
MR-IVW	glycine	HMDB0000123	n-acetylornithine	HMDB0003357	bioa_008	bioa_023	5:89976061-90476061	0.0638373583551118	0.294181374908358	0.828208344939309	1.0
MR-IVW	glycine	HMDB0000123	n-acetylornithine	HMDB0003357	bioa_008	bioa_023	5:131494202-131994202	0.499777500314212	0.26598057494104	0.0602444932220802	1.0
MR-IVW	glycine	HMDB0000123	n-acetylornithine	HMDB0003357	bioa_008	bioa_023	6:160525578-161025578	-0.258542641404506	0.267089505583168	0.333044369700343	1.0
MR-IVW	glycine	HMDB0000123	n-acetylornithine	HMDB0003357	bioa_008	bioa_023	7:55797215-56297215	-0.257137654379376	0.136412548742375	0.0594298378166217	1.0
MR-IVW	glycine	HMDB0000123	n-acetylornithine	HMDB0003357	bioa_008	bioa_023	8:8933358-9433358	0.231999706390175	0.109952467483494	0.0348583558753128	1.0
MR-IVW	glycine	HMDB0000123	n-acetylornithine	HMDB0003357	bioa_008	bioa_023	8:126232077-126732077	-0.416496864432287	0.156225380507233	0.0076759692964448	1.0
MR-IVW	glycine	HMDB0000123	n-acetylornithine	HMDB0003357	bioa_008	bioa_023	9:5720079-6894932	-0.0512881094803195	0.0959242176439198	0.59287584883534	3.0
MR-IVW	glycine	HMDB0000123	n-acetylornithine	HMDB0003357	bioa_008	bioa_023	9:135887106-136387106	0.34151684616019	0.211334682029821	0.106094313195511	1.0
MR-IVW	glycine	HMDB0000123	n-acetylornithine	HMDB0003357	bioa_008	bioa_023	10:64798306-65575478	0.201869151200046	0.230707601371483	0.381573905705025	1.0
MR-IVW	glycine	HMDB0000123	n-acetylornithine	HMDB0003357	bioa_008	bioa_023	12:46859387-47359387	-0.0213920557095606	0.225179533784867	0.924314826921674	1.0
MR-IVW	glycine	HMDB0000123	n-acetylornithine	HMDB0003357	bioa_008	bioa_023	12:56611458-57111458	0.0989650186485634	0.291073584260484	0.733856527927947	1.0
MR-IVW	glycine	HMDB0000123	n-acetylornithine	HMDB0003357	bioa_008	bioa_023	15:58217095-58717095	0.152835624413029	0.27292075788041	0.575479437698056	1.0
MR-IVW	glycine	HMDB0000123	n-acetylornithine	HMDB0003357	bioa_008	bioa_023	16:80861176-81361176	0.0828687852025929	0.120448815701444	0.491452781368093	1.0
MR-IVW	glycine	HMDB0000123	n-acetylornithine	HMDB0003357	bioa_008	bioa_023	17:45188952-45974996	0.28018872209553	0.252877908028457	0.267861815899604	1.0
MR-IVW	glycine	HMDB0000123	n-acetylornithine	HMDB0003357	bioa_008	bioa_023	19:17984588-18484588	0.0721245847840355	0.273199184788022	0.791779918751181	1.0
MR-IVW	tyrosine	HMDB0000158	beta-alanine	HMDB0000056	M01299	GCST90200361	1:154514715-155014715	-0.0614727781785768	0.168995683202077	0.716042058217966	1.0
MR-IVW	tyrosine	HMDB0000158	beta-alanine	HMDB0000056	M01299	GCST90200361	6:111242119-112061922	0.0152696132115591	0.148342106031803	0.918014460122079	1.0
MR-IVW	tyrosine	HMDB0000158	beta-alanine	HMDB0000056	M01299	GCST90200361	16:71357384-72149586	-0.0359279573893857	0.163897895461058	0.826486942613708	1.0
MR-IVW	kynurenine	HMDB0000684	3-methyl-2-oxovalerate	HMDB0000491	bioa_027	M15676	1:241473615-241973615	-0.281351958280405	0.293584652118686	0.337894700424814	1.0
MR-IVW	kynurenine	HMDB0000684	3-methyl-2-oxovalerate	HMDB0000491	bioa_027	M15676	5:131338151-131838151	0.197421777473	0.372907801893446	0.596519838726618	1.0
MR-IVW	kynurenine	HMDB0000684	3-methyl-2-oxovalerate	HMDB0000491	bioa_027	M15676	5:176563404-177063404	0.159879211741979	0.334292897278684	0.632464543594736	1.0
MR-IVW	kynurenine	HMDB0000684	3-methyl-2-oxovalerate	HMDB0000491	bioa_027	M15676	8:39556267-40056267	-0.320184401933563	0.190379914663199	0.0926041019439458	1.0
MR-IVW	kynurenine	HMDB0000684	3-methyl-2-oxovalerate	HMDB0000491	bioa_027	M15676	12:111111298-111611298	-0.0145838533955889	0.320844774702962	0.963745004895628	1.0
MR-IVW	kynurenine	HMDB0000684	3-methyl-2-oxovalerate	HMDB0000491	bioa_027	M15676	12:111634608-113433486	-0.0513010081562949	0.145352856442837	0.724132540388921	1.0
MR-IVW	kynurenine	HMDB0000684	3-methyl-2-oxovalerate	HMDB0000491	bioa_027	M15676	16:87568569-88128476	-0.0066045770549717	0.0865812357521678	0.939194863378546	2.0
MR-IVW	cysteinylglycine	HMDB0000078	5-oxoproline	HMDB0000267	GCST90200364	GCST90200280	16:15885043-16385043	0.348336545642076	0.15057962152874	0.0207058926771852	1.0
MR-IVW	cysteinylglycine	HMDB0000078	5-oxoproline	HMDB0000267	GCST90200364	GCST90200280	16:89076223-90262231	-0.0488327996203992	0.0740490719639332	0.509596968202359	2.0
MR-IVW	cysteinylglycine	HMDB0000078	5-oxoproline	HMDB0000267	GCST90200364	GCST90200280	19:52317323-52817323	0.427426563551965	0.183029162415475	0.0195281647391382	1.0
MR-IVW	cystathionine	HMDB0000099	cytosine	HMDB0000630	GCST90200383	GCST90200433	1:70631670-71131670	-0.0482214996052393	0.089049850706945	0.588155217424331	1.0
MR-IVW	cystathionine	HMDB0000099	cytosine	HMDB0000630	GCST90200383	GCST90200433	19:33152807-33652807	-0.119183310298069	0.17757074117422	0.502100916911059	1.0
MR-IVW	glycochenodeoxycholate	HMDB0000637	choline	HMDB0000097	M32346	M15506	6:156877825-157377825	-0.0841263099735271	0.162243597806088	0.604096542957154	1.0
MR-IVW	oleamide	HMDB0002117	beta-citrylglutamate	HMDB0241915	M32458	GCST90199911	12:21138621-21638621	0.009595148311524	0.102431868770501	0.925368547593346	1.0
MR-IVW	oleamide	HMDB0002117	beta-citrylglutamate	HMDB0241915	M32458	GCST90199911	19:15740431-16240431	-0.210061846097541	0.162566652254523	0.196302335667072	1.0
MR-IVW	glycine	HMDB0000123	orotate	HMDB0000226	bioa_008	GCST90200392	1:75967169-76725029	-0.0839131150968912	0.354504785196068	0.812885524616713	1.0
MR-IVW	glycine	HMDB0000123	orotate	HMDB0000226	bioa_008	GCST90200392	1:120004506-120504506	-0.560019954840598	0.463015770123651	0.226468836765954	1.0
MR-IVW	glycine	HMDB0000123	orotate	HMDB0000226	bioa_008	GCST90200392	2:165258389-165758389	0.557447633384475	0.519419202647602	0.283175392840011	1.0
MR-IVW	glycine	HMDB0000123	orotate	HMDB0000226	bioa_008	GCST90200392	2:210575251-212439946	0.0633966404363669	0.0583282598082825	0.277083621754508	6.0
MR-IVW	glycine	HMDB0000123	orotate	HMDB0000226	bioa_008	GCST90200392	3:125660381-126160381	0.538593890189361	0.272637093107628	0.0482117203885408	1.0
MR-IVW	glycine	HMDB0000123	orotate	HMDB0000226	bioa_008	GCST90200392	5:89976061-90476061	-0.258706301197569	0.57165075602568	0.650865563211467	1.0
MR-IVW	glycine	HMDB0000123	orotate	HMDB0000226	bioa_008	GCST90200392	5:131494202-131994202	0.199877870873595	0.516882288388916	0.698979046765999	1.0
MR-IVW	glycine	HMDB0000123	orotate	HMDB0000226	bioa_008	GCST90200392	6:160525578-161025578	-0.130246331913714	0.519018117829705	0.801854650594077	1.0
MR-IVW	glycine	HMDB0000123	orotate	HMDB0000226	bioa_008	GCST90200392	7:55797215-56297215	0.239783513234115	0.343568384056349	0.485226740617664	1.0
MR-IVW	glycine	HMDB0000123	orotate	HMDB0000226	bioa_008	GCST90200392	8:8933358-9433358	0.54612248678085	0.312863230925633	0.0808869124906957	1.0
MR-IVW	glycine	HMDB0000123	orotate	HMDB0000226	bioa_008	GCST90200392	8:126232077-126732077	0.0142564057073352	0.312702075859417	0.963636228994593	1.0
MR-IVW	glycine	HMDB0000123	orotate	HMDB0000226	bioa_008	GCST90200392	9:5720079-6894932	-0.320155461255013	0.186391600262945	0.085860543921434	3.0
MR-IVW	glycine	HMDB0000123	orotate	HMDB0000226	bioa_008	GCST90200392	10:64798306-65575478	-0.499641547379068	0.448285697275155	0.265038789291256	1.0
MR-IVW	glycine	HMDB0000123	orotate	HMDB0000226	bioa_008	GCST90200392	12:46859387-47359387	0.613640354837641	0.437519263542091	0.160752631222295	1.0
MR-IVW	glycine	HMDB0000123	orotate	HMDB0000226	bioa_008	GCST90200392	12:56611458-57111458	-0.592734807240862	0.575403779832576	0.302953787420516	1.0
MR-IVW	glycine	HMDB0000123	orotate	HMDB0000226	bioa_008	GCST90200392	15:58217095-58717095	0.949978263511756	0.530241601380615	0.0731978459963962	1.0
MR-IVW	glycine	HMDB0000123	orotate	HMDB0000226	bioa_008	GCST90200392	16:80861176-81361176	0.274673711855804	0.234039863123025	0.240547527422279	1.0
MR-IVW	glycine	HMDB0000123	orotate	HMDB0000226	bioa_008	GCST90200392	17:45188952-45974996	-0.508258087075314	0.491373511610173	0.300966963262218	1.0
MR-IVW	glycine	HMDB0000123	orotate	HMDB0000226	bioa_008	GCST90200392	19:17984588-18484588	0.205864874902709	0.530880315156029	0.69817869916632	1.0
MR-IVW	5-oxoproline	HMDB0000267	glutamine	HMDB0000641	M01494	met-d-Gln	8:144903138-145403138	0.0087628342169442	0.012864046787286	0.49575254432137	1.0
MR-IVW	phenylpyruvate	HMDB0000205	choline	HMDB0000097	GCST90200365	M15506	9:131315554-131815554	-0.315310038378136	0.139107369872706	0.023410596161116	1.0
MR-IVW	phenylpyruvate	HMDB0000205	choline	HMDB0000097	GCST90200365	M15506	16:58503995-59003995	0.10126298721931	0.166360621860296	0.542726189445173	1.0
MR-IVW	kynurenine	HMDB0000684	urea	HMDB0000294	M15140	M01670	8:39556267-40056267	0.0861542058806078	0.165681165155017	0.603063575093937	1.0
MR-IVW	kynurenine	HMDB0000684	urea	HMDB0000294	M15140	M01670	12:111634608-112134608	0.165350839448121	0.114826971838973	0.149867399068653	1.0
MR-IVW	kynurenine	HMDB0000684	urea	HMDB0000294	M15140	M01670	12:112341686-113156415	0.199973587600462	0.138870546944765	0.149867399068653	1.0
MR-IVW	kynurenine	HMDB0000684	urea	HMDB0000294	M15140	M01670	16:87628822-88128822	-0.0946696682583836	0.0977235285247829	0.332669938984236	1.0
MR-IVW	creatinine	HMDB0000562	cortisol	HMDB0000063	M00513	GCST90200378	7:23845366-24345366	-0.0416323498181894	0.164424659680572	0.800113544387735	1.0
MR-IVW	betaine	HMDB0000043	3-methyl-2-oxovalerate	HMDB0000491	GCST90200425	GCST90199631	2:211290507-211790507	-0.175564019501272	0.10353962174819	0.0899575637288037	1.0
MR-IVW	betaine	HMDB0000043	3-methyl-2-oxovalerate	HMDB0000491	GCST90200425	GCST90199631	5:78081434-78907016	-0.0230634127907735	0.078172540003559	0.76796931771122	2.0
MR-IVW	betaine	HMDB0000043	3-methyl-2-oxovalerate	HMDB0000491	GCST90200425	GCST90199631	6:160264283-160825366	-0.264513723606956	0.104531486952744	0.0113910037429424	2.0
MR-IVW	betaine	HMDB0000043	3-methyl-2-oxovalerate	HMDB0000491	GCST90200425	GCST90199631	12:68601-568601	0.0432002496894829	0.0760052861076945	0.569773706156775	1.0
MR-IVW	betaine	HMDB0000043	3-methyl-2-oxovalerate	HMDB0000491	GCST90200425	GCST90199631	17:17178278-17678278	0.0946234737698381	0.178313952898755	0.595656774555867	1.0
MR-IVW	betaine	HMDB0000043	3-methyl-2-oxovalerate	HMDB0000491	GCST90200425	GCST90199631	21:44165982-44665982	-0.0970635120921348	0.178411100126076	0.586411104166159	1.0
MR-IVW	arginine	HMDB0000517	urate	HMDB0000289	GCST90200372	GCST90200307	6:131644358-132148208	-0.0567322203257529	0.0929578936370453	0.541662969843368	2.0
MR-IVW	arginine	HMDB0000517	urate	HMDB0000289	GCST90200372	GCST90200307	10:99896895-100396895	0.0241234806431704	0.119005346872646	0.839362318884076	1.0
MR-IVW	5,6-dihydrothymine	HMDB0000079	adenosine	HMDB0000050	GCST90200339	M00555	22:50721854-51221854	0.292222943240312	0.1798295035325	0.104162558830439	1.0
MR-IVW	4-hydroxyphenylpyruvate	HMDB0000707	4-acetamidobutanoate	HMDB0003681	GCST90200300	GCST90200311	11:63046797-63546797	0.0261491344073712	0.178384543701617	0.88345677941665	1.0
MR-IVW	4-hydroxyphenylpyruvate	HMDB0000707	4-acetamidobutanoate	HMDB0003681	GCST90200300	GCST90200311	12:122051275-122551275	0.172497275878903	0.14798553263993	0.243761614558242	1.0
MR-IVW	arginine	HMDB0000517	cystine	HMDB0000192	bioa_002	GCST90200382	2:24182937-24682937	0.189435281843807	0.353051274484053	0.591567490303511	1.0
MR-IVW	arginine	HMDB0000517	cystine	HMDB0000192	bioa_002	GCST90200382	2:211333022-211833022	0.0815065162022839	0.246673163305774	0.741080274517968	1.0
MR-IVW	arginine	HMDB0000517	cystine	HMDB0000192	bioa_002	GCST90200382	2:219037276-219788019	-0.0104248636107323	0.269000706834109	0.969086489656775	1.0
MR-IVW	arginine	HMDB0000517	cystine	HMDB0000192	bioa_002	GCST90200382	4:144583533-145083533	0.0616554180754886	0.263778715057035	0.815187476208223	1.0
MR-IVW	arginine	HMDB0000517	cystine	HMDB0000192	bioa_002	GCST90200382	5:177386199-177886199	-0.346383642668871	0.32360921002991	0.284449943528824	1.0
MR-IVW	arginine	HMDB0000517	cystine	HMDB0000192	bioa_002	GCST90200382	6:131339506-132265729	-0.0548400138166538	0.143210709803117	0.701769923543678	2.0
MR-IVW	arginine	HMDB0000517	cystine	HMDB0000192	bioa_002	GCST90200382	6:135177817-135677817	0.201262995818632	0.306173248316326	0.510955870357225	1.0
MR-IVW	arginine	HMDB0000517	cystine	HMDB0000192	bioa_002	GCST90200382	10:99898951-100398951	0.163000179387063	0.34186166075765	0.633503421789419	1.0
MR-IVW	arginine	HMDB0000517	cystine	HMDB0000192	bioa_002	GCST90200382	12:46680313-47435518	0.330222331335472	0.289198908996467	0.253515574060682	1.0
MR-IVW	arginine	HMDB0000517	cystine	HMDB0000192	bioa_002	GCST90200382	19:12757458-13257458	-0.0859232159523507	0.18619195330359	0.644456758363742	1.0
MR-IVW	betaine	HMDB0000043	sphingosine	HMDB0000252	M03141	GCST90200385	2:211337631-211837631	0.04778045127435	0.135301397002729	0.723982844206096	1.0
MR-IVW	betaine	HMDB0000043	sphingosine	HMDB0000252	M03141	GCST90200385	5:78095798-78666416	-0.129897837803541	0.0873294062640626	0.136896868623642	2.0
MR-IVW	betaine	HMDB0000043	sphingosine	HMDB0000252	M03141	GCST90200385	12:30349-530349	0.0334310741807905	0.162556231683815	0.837057661362178	1.0
MR-IVW	retinol (vitamin a)	HMDB0000305	1-(1-enyl-stearoyl)-2-arachidonoyl-gpe (p-18:0/20:4)*	HMDB0005779	GCST90200405	GCST90200058	18:28939457-29439457	-0.0203501751036265	0.162350416124178	0.900248662124238	1.0
MR-IVW	retinol (vitamin a)	HMDB0000305	1-(1-enyl-stearoyl)-2-arachidonoyl-gpe (p-18:0/20:4)*	HMDB0005779	GCST90200405	GCST90200058	20:38915692-39415692	-0.0074474404559696	0.167341716897913	0.964502355476239	1.0
MR-IVW	trans-urocanate	HMDB0000301	anthranilate	HMDB0001123	GCST90200416	GCST90200324	8:17963874-18463874	-0.167661071573136	0.212678781543643	0.430503682908346	1.0
MR-IVW	trans-urocanate	HMDB0000301	anthranilate	HMDB0001123	GCST90200416	GCST90200324	12:96124750-96624750	0.0202963715775287	0.063480344207945	0.749175390995222	1.0
MR-IVW	trans-urocanate	HMDB0000301	anthranilate	HMDB0001123	GCST90200416	GCST90200324	19:51269710-51769710	-0.0430402496094097	0.211676909302421	0.838877169046316	1.0
