## Supplementary material for "MR-link-2: pleiotropy robust *cis* Mendelian randomization validated in four independent gold-standard datasets of causality": Table S6 in tab separated txt.gz format: supplementary_table_6_regional_mr_results.txt (part 101 of 280)

method	exposure name	exposure hmdb_id	outcome name	outcome hmdb_id	exposure accession	outcome accession	associated region	alpha estimate	se(alpha)	P(alpha)	ivs in region
MR-IVW	pyruvate	HMDB0000243	n1-methyl-2-pyridone-5-carboxamide	HMDB0004193	met-d-Pyruvate	GCST90199778	1:25486369-25986369	-0.367412301967477	0.59399318216752	0.536215268715946	1.0
MR-IVW	pyruvate	HMDB0000243	n1-methyl-2-pyridone-5-carboxamide	HMDB0004193	met-d-Pyruvate	GCST90199778	1:154991807-156271079	-0.0233410413135002	0.365753284390569	0.949116455670211	2.0
MR-IVW	pyruvate	HMDB0000243	n1-methyl-2-pyridone-5-carboxamide	HMDB0004193	met-d-Pyruvate	GCST90199778	1:207429229-207929229	-1.19348052644264	0.602392399629611	0.04756499649443	1.0
MR-IVW	pyruvate	HMDB0000243	n1-methyl-2-pyridone-5-carboxamide	HMDB0004193	met-d-Pyruvate	GCST90199778	2:27480940-28253616	0.15702052920401	0.570227765619374	0.783036153595941	1.0
MR-IVW	pyruvate	HMDB0000243	n1-methyl-2-pyridone-5-carboxamide	HMDB0004193	met-d-Pyruvate	GCST90199778	2:60468043-60968043	0.625465883730992	0.623754176226061	0.315984296927446	1.0
MR-IVW	pyruvate	HMDB0000243	n1-methyl-2-pyridone-5-carboxamide	HMDB0004193	met-d-Pyruvate	GCST90199778	2:173097338-173854224	0.100568295312948	0.211967015744302	0.635177213015527	1.0
MR-IVW	pyruvate	HMDB0000243	n1-methyl-2-pyridone-5-carboxamide	HMDB0004193	met-d-Pyruvate	GCST90199778	3:56611222-57111222	-0.265049891218603	0.542751454190855	0.625305580542548	1.0
MR-IVW	pyruvate	HMDB0000243	n1-methyl-2-pyridone-5-carboxamide	HMDB0004193	met-d-Pyruvate	GCST90199778	5:35956855-36456855	-0.202041494133961	0.593511639422531	0.733542464442961	1.0
MR-IVW	pyruvate	HMDB0000243	n1-methyl-2-pyridone-5-carboxamide	HMDB0004193	met-d-Pyruvate	GCST90199778	5:131157493-131957429	-0.958513877950016	0.422381604540318	0.0232496133617392	1.0
MR-IVW	pyruvate	HMDB0000243	n1-methyl-2-pyridone-5-carboxamide	HMDB0004193	met-d-Pyruvate	GCST90199778	7:50177982-50677982	0.526265645385906	0.645420913665023	0.414852753504263	1.0
MR-IVW	pyruvate	HMDB0000243	n1-methyl-2-pyridone-5-carboxamide	HMDB0004193	met-d-Pyruvate	GCST90199778	8:106322270-106822270	0.515070300162467	0.509509030921151	0.31205713460552	1.0
MR-IVW	pyruvate	HMDB0000243	n1-methyl-2-pyridone-5-carboxamide	HMDB0004193	met-d-Pyruvate	GCST90199778	9:135611502-136391870	0.305383489399725	0.340953836260644	0.370426895733556	3.0
MR-IVW	pyruvate	HMDB0000243	n1-methyl-2-pyridone-5-carboxamide	HMDB0004193	met-d-Pyruvate	GCST90199778	10:2869150-3388009	-0.0869059312339054	0.179342519194147	0.627973776277317	2.0
MR-IVW	pyruvate	HMDB0000243	n1-methyl-2-pyridone-5-carboxamide	HMDB0004193	met-d-Pyruvate	GCST90199778	11:56961646-57461646	-0.112724970410062	0.641844955470611	0.860587397449387	1.0
MR-IVW	pyruvate	HMDB0000243	n1-methyl-2-pyridone-5-carboxamide	HMDB0004193	met-d-Pyruvate	GCST90199778	12:48145900-49077761	0.0270439861863374	0.145338450185141	0.852385223250668	9.0
MR-IVW	pyruvate	HMDB0000243	n1-methyl-2-pyridone-5-carboxamide	HMDB0004193	met-d-Pyruvate	GCST90199778	16:69379588-70929689	-0.231726015794928	0.704871955597225	0.742345344316701	3.0
MR-IVW	pyruvate	HMDB0000243	n1-methyl-2-pyridone-5-carboxamide	HMDB0004193	met-d-Pyruvate	GCST90199778	16:70994871-71494871	-1.637731242615	0.642681035349231	0.0108255536861471	1.0
MR-IVW	pyruvate	HMDB0000243	n1-methyl-2-pyridone-5-carboxamide	HMDB0004193	met-d-Pyruvate	GCST90199778	16:87636490-88136490	0.210660160434716	0.678206043710245	0.756094230416051	1.0
MR-IVW	pyruvate	HMDB0000243	n1-methyl-2-pyridone-5-carboxamide	HMDB0004193	met-d-Pyruvate	GCST90199778	18:43532791-44032791	-1.0336420651265	0.679105270436641	0.127992904774008	1.0
MR-IVW	pyruvate	HMDB0000243	n1-methyl-2-pyridone-5-carboxamide	HMDB0004193	met-d-Pyruvate	GCST90199778	21:45449580-45972811	-0.144256234332199	0.286159481303443	0.614183151407118	2.0
MR-IVW	5-acetylamino-6-formylamino-3-methyluracil	HMDB0011105	1,7-dimethylurate	HMDB0011103	GCST90200680	GCST90199756	8:17743764-18765840	0.0763884268752904	0.0389807365468382	0.0500372335784373	7.0
MR-IVW	serine	HMDB0000187	5-oxoproline	HMDB0000267	bioa_018	M01494	1:11610843-12110843	0.146221389259811	0.357430062635099	0.682472947499486	1.0
MR-IVW	serine	HMDB0000187	5-oxoproline	HMDB0000267	bioa_018	M01494	1:119427250-120522606	0.165299021983051	0.0869902717565579	0.0574067160444983	3.0
MR-IVW	serine	HMDB0000187	5-oxoproline	HMDB0000267	bioa_018	M01494	2:27480940-27980940	0.363294170989447	0.201830094994137	0.0718606382258513	1.0
MR-IVW	serine	HMDB0000187	5-oxoproline	HMDB0000267	bioa_018	M01494	2:211315692-212076215	-0.121618739203371	0.150234913133576	0.418213913185488	1.0
MR-IVW	serine	HMDB0000187	5-oxoproline	HMDB0000267	bioa_018	M01494	3:125660381-126160381	0.785378204368381	0.368146033297679	0.0328973916454911	1.0
MR-IVW	serine	HMDB0000187	5-oxoproline	HMDB0000267	bioa_018	M01494	7:55551853-56922308	0.0116767441131601	0.113765235646453	0.918249529978046	2.0
MR-IVW	serine	HMDB0000187	5-oxoproline	HMDB0000267	bioa_018	M01494	8:126232621-126732621	0.122409911522307	0.306024778805771	0.689156516779356	1.0
MR-IVW	serine	HMDB0000187	5-oxoproline	HMDB0000267	bioa_018	M01494	10:65065800-65565800	-0.192977546595891	0.361832899867295	0.593802857207702	1.0
MR-IVW	1-methylnicotinamide	HMDB0000699	urate	HMDB0000289	GCST90200406	GCST90200307	6:160317928-160817928	0.103620742836472	0.167825748530491	0.536950782123604	1.0
MR-IVW	phenylalanine	HMDB0000159	alpha-ketoglutaramate*	HMDB0001552	met-d-Phe	GCST90199885	2:211293055-211793055	2.02101748703542	0.599050831585777	0.0007416528420673	1.0
MR-IVW	phenylalanine	HMDB0000159	alpha-ketoglutaramate*	HMDB0001552	met-d-Phe	GCST90199885	6:17868392-18368392	0.764145644498183	0.641664320926074	0.233700429045446	1.0
MR-IVW	phenylalanine	HMDB0000159	alpha-ketoglutaramate*	HMDB0001552	met-d-Phe	GCST90199885	11:57019429-57519429	0.124319766561973	0.358822062575321	0.72899227670169	1.0
MR-IVW	phenylalanine	HMDB0000159	alpha-ketoglutaramate*	HMDB0001552	met-d-Phe	GCST90199885	12:56671418-57171418	-1.70098501043008	0.64738702341673	0.0086024368526733	1.0
MR-IVW	phenylalanine	HMDB0000159	alpha-ketoglutaramate*	HMDB0001552	met-d-Phe	GCST90199885	12:102211009-102721004	-0.241374492147064	0.411431763877427	0.557425654972948	2.0
MR-IVW	phenylalanine	HMDB0000159	alpha-ketoglutaramate*	HMDB0001552	met-d-Phe	GCST90199885	12:102890425-104124563	0.105779772830062	0.110703693683398	0.339313976902869	12.0
MR-IVW	phenylalanine	HMDB0000159	alpha-ketoglutaramate*	HMDB0001552	met-d-Phe	GCST90199885	12:104125826-104625826	0.47381398281394	0.67371424463656	0.481877361095899	1.0
MR-IVW	phenylalanine	HMDB0000159	alpha-ketoglutaramate*	HMDB0001552	met-d-Phe	GCST90199885	14:55161744-55661744	-0.123654286027283	0.350766502168195	0.724443878583765	1.0
MR-IVW	phenylalanine	HMDB0000159	alpha-ketoglutaramate*	HMDB0001552	met-d-Phe	GCST90199885	14:55670870-56170870	-0.0307471450234435	0.632802005243032	0.961246926524067	1.0
MR-IVW	phenylalanine	HMDB0000159	alpha-ketoglutaramate*	HMDB0001552	met-d-Phe	GCST90199885	16:16004626-16504626	-0.553929764191224	0.666182374931309	0.405691974645126	1.0
MR-IVW	cytidine	HMDB0000089	valine	HMDB0000883	GCST90200429	GCST90200442	15:85255020-85755020	-0.0504502523123995	0.144983163844711	0.727860326866531	1.0
MR-IVW	biliverdin	HMDB0001008	creatinine	HMDB0000562	GCST90200706	GCST90200366	2:233898737-234978158	-0.0250230563239914	0.0396925715572827	0.528418751778428	4.0
MR-IVW	biliverdin	HMDB0001008	creatinine	HMDB0000562	GCST90200706	GCST90200366	12:21102315-21602315	-0.124580006806368	0.128560932310083	0.332527867236819	1.0
MR-IVW	spermidine	HMDB0001257	glycine	HMDB0000123	GCST90200423	M32338	1:247789451-248289451	0.138835351297089	0.153710567507492	0.366406064176295	1.0
MR-IVW	dehydroepiandrosterone sulfate (dhea-s)	HMDB0001032	citrate	HMDB0000094	M32425	GCST90200304	7:98868801-99739571	-0.0851534758392571	0.133118773224226	0.522380372415315	1.0
MR-IVW	dehydroepiandrosterone sulfate (dhea-s)	HMDB0001032	citrate	HMDB0000094	M32425	GCST90200304	19:48115523-48615523	-0.0863029614141638	0.144344982195921	0.549910836381857	1.0
MR-IVW	cytidine	HMDB0000089	4-acetamidobutanoate	HMDB0003681	GCST90200429	GCST90200311	15:85255020-85755020	-0.0049303321040309	0.145808678627952	0.973025704678646	1.0
MR-IVW	tyrosine	HMDB0000158	tryptophan	HMDB0000929	M01299	M00054	1:154514715-155014715	0.587540068693158	0.177370586775293	0.0009246612603771	1.0
MR-IVW	tyrosine	HMDB0000158	tryptophan	HMDB0000929	M01299	M00054	6:111242119-112061922	0.477556396299336	0.132654554527593	0.000318217180315	1.0
MR-IVW	tyrosine	HMDB0000158	tryptophan	HMDB0000929	M01299	M00054	16:71357384-72149586	0.0962717597424751	0.160452932904125	0.548506235500147	1.0
MR-IVW	creatinine	HMDB0000562	glycerol 3-phosphate	HMDB0000126	bioa_026	GCST90199638	1:109627506-110127506	0.0710178744190371	0.554777275381987	0.898139867626082	1.0
MR-IVW	creatinine	HMDB0000562	glycerol 3-phosphate	HMDB0000126	bioa_026	GCST90199638	2:73467567-73967567	-0.41457673320931	0.576956341032066	0.47241315116357	1.0
MR-IVW	creatinine	HMDB0000562	glycerol 3-phosphate	HMDB0000126	bioa_026	GCST90199638	2:121056440-121556440	-0.186474485923577	0.57645391989404	0.746327585202706	1.0
MR-IVW	creatinine	HMDB0000562	glycerol 3-phosphate	HMDB0000126	bioa_026	GCST90199638	2:211315692-211815692	0.510048249193975	0.447001251429312	0.253851470594246	1.0
MR-IVW	creatinine	HMDB0000562	glycerol 3-phosphate	HMDB0000126	bioa_026	GCST90199638	2:217404869-217904869	-0.567975792287065	0.482234078917736	0.238875940056975	1.0
MR-IVW	creatinine	HMDB0000562	glycerol 3-phosphate	HMDB0000126	bioa_026	GCST90199638	4:77118847-77618847	0.371982169362614	0.38351950599522	0.332087760733489	1.0
MR-IVW	creatinine	HMDB0000562	glycerol 3-phosphate	HMDB0000126	bioa_026	GCST90199638	5:39171736-39671736	-0.446501891763214	0.544892861828024	0.412540774960509	1.0
MR-IVW	creatinine	HMDB0000562	glycerol 3-phosphate	HMDB0000126	bioa_026	GCST90199638	5:67795622-68295622	-0.466541043725998	0.57559923977928	0.417635039334203	1.0
MR-IVW	creatinine	HMDB0000562	glycerol 3-phosphate	HMDB0000126	bioa_026	GCST90199638	5:176567143-177067143	-0.544593507277936	0.38952635986536	0.162085580849527	1.0
MR-IVW	creatinine	HMDB0000562	glycerol 3-phosphate	HMDB0000126	bioa_026	GCST90199638	6:43564625-44064625	1.01183342051711	0.566353976943214	0.0740063297983499	1.0
MR-IVW	creatinine	HMDB0000562	glycerol 3-phosphate	HMDB0000126	bioa_026	GCST90199638	6:160442375-160942375	-0.0513758516255782	0.376499194522139	0.89146022332057	1.0
MR-IVW	creatinine	HMDB0000562	glycerol 3-phosphate	HMDB0000126	bioa_026	GCST90199638	7:77297198-77797198	-0.365974340941028	0.535636899053823	0.494448376090498	1.0
MR-IVW	creatinine	HMDB0000562	glycerol 3-phosphate	HMDB0000126	bioa_026	GCST90199638	7:151157801-151657801	0.118652758247007	0.486867181783737	0.80745804116988	1.0
MR-IVW	creatinine	HMDB0000562	glycerol 3-phosphate	HMDB0000126	bioa_026	GCST90199638	8:23501151-24001151	0.574698503960073	0.538860435711277	0.286194451292179	1.0
MR-IVW	creatinine	HMDB0000562	glycerol 3-phosphate	HMDB0000126	bioa_026	GCST90199638	11:30518678-31018678	-0.733048950779955	0.539466458011945	0.174197090000855	1.0
MR-IVW	creatinine	HMDB0000562	glycerol 3-phosphate	HMDB0000126	bioa_026	GCST90199638	15:45399813-46200138	-0.0771655023570831	0.235254966188324	0.742905641457354	1.0
MR-IVW	creatinine	HMDB0000562	glycerol 3-phosphate	HMDB0000126	bioa_026	GCST90199638	15:75279182-75779182	0.479007658604144	0.564171873140576	0.395855907098186	1.0
MR-IVW	creatinine	HMDB0000562	glycerol 3-phosphate	HMDB0000126	bioa_026	GCST90199638	15:75910951-76410951	0.178154398073674	0.54938110071083	0.745724551481814	1.0
MR-IVW	creatinine	HMDB0000562	glycerol 3-phosphate	HMDB0000126	bioa_026	GCST90199638	16:20117645-20617645	-0.194224812225992	0.422885264712517	0.646029597064176	1.0
MR-IVW	creatinine	HMDB0000562	glycerol 3-phosphate	HMDB0000126	bioa_026	GCST90199638	17:37370347-37870347	-0.676090850541326	0.522900386441218	0.196023857493685	1.0
MR-IVW	creatinine	HMDB0000562	glycerol 3-phosphate	HMDB0000126	bioa_026	GCST90199638	17:58724447-59700441	0.525079645525915	0.547468008450089	0.337505537799689	1.0
MR-IVW	creatinine	HMDB0000562	glycerol 3-phosphate	HMDB0000126	bioa_026	GCST90199638	19:33119611-33619611	-0.550833938162221	0.563991102183316	0.328731894697107	1.0
MR-IVW	creatinine	HMDB0000562	glycerol 3-phosphate	HMDB0000126	bioa_026	GCST90199638	22:40650077-41150077	0.394655824281899	0.515776698222375	0.444171512448214	1.0
MR-IVW	asparagine	HMDB0000168	glucose	HMDB0000122	M34283	GCST90200440	11:61916235-62416235	-0.189658134064202	0.169484026582203	0.263126274057747	1.0
MR-IVW	asparagine	HMDB0000168	glucose	HMDB0000122	M34283	GCST90200440	14:104016664-104812812	-0.0914157591844621	0.142782208190031	0.522012583373459	1.0
MR-IVW	asparagine	HMDB0000168	retinol (vitamin a)	HMDB0000305	bioa_003	GCST90200405	2:27480940-27980940	-0.633834972742732	0.33680717026401	0.0598505786639484	1.0
MR-IVW	asparagine	HMDB0000168	retinol (vitamin a)	HMDB0000305	bioa_003	GCST90200405	4:178111051-178611051	0.0960099679773806	0.287247235157329	0.73819727470214	1.0
MR-IVW	asparagine	HMDB0000168	retinol (vitamin a)	HMDB0000305	bioa_003	GCST90200405	7:97252737-97752737	-0.199107646240448	0.232455744591004	0.391699150840602	1.0
MR-IVW	asparagine	HMDB0000168	retinol (vitamin a)	HMDB0000305	bioa_003	GCST90200405	11:61853420-62353420	-0.15357938638011	0.191403840602262	0.422330843893489	1.0
MR-IVW	asparagine	HMDB0000168	retinol (vitamin a)	HMDB0000305	bioa_003	GCST90200405	12:46900176-47400176	0.0806585523870917	0.326006555846428	0.804587920299826	1.0
MR-IVW	asparagine	HMDB0000168	retinol (vitamin a)	HMDB0000305	bioa_003	GCST90200405	14:103514503-104812812	0.342652669360246	0.120625790551267	0.0045025184715095	4.0
MR-IVW	methionine	HMDB0000696	leucine	HMDB0000687	M01302	met-d-Leu	1:213396566-213896566	-0.0453011162486209	0.0457917683402809	0.322523649280382	1.0
MR-IVW	5,6-dihydrothymine	HMDB0000079	isoleucine	HMDB0000172	GCST90200339	GCST90200399	22:50721854-51221854	0.0814165808590128	0.160226136695016	0.61135835231248	1.0
MR-IVW	adenosine	HMDB0000050	kynurenine	HMDB0000684	M00555	bioa_027	1:109564880-110064880	0.101802783592004	0.0847650154804355	0.229751201328201	1.0
MR-IVW	adenosine	HMDB0000050	kynurenine	HMDB0000684	M00555	bioa_027	6:96128415-96628415	0.0956502343785042	0.0878330894201143	0.276153885684548	1.0
MR-IVW	choline	HMDB0000097	methionine	HMDB0000696	GCST90200327	GCST90200391	2:211290507-211790507	0.447122334254725	0.177547620157554	0.0117914983683541	1.0
MR-IVW	choline	HMDB0000097	methionine	HMDB0000696	GCST90200327	GCST90200391	17:17175631-17675631	0.305469123451877	0.151513146181145	0.0437871261445124	1.0
MR-IVW	pyruvate	HMDB0000243	tyrosine	HMDB0000158	met-d-Pyruvate	met-d-Tyr	1:25486369-25986369	-0.312210837301893	0.158453005318183	0.0487961335575816	1.0
MR-IVW	pyruvate	HMDB0000243	tyrosine	HMDB0000158	met-d-Pyruvate	met-d-Tyr	1:154991807-156271079	-0.0252662064027482	0.0867944364095052	0.770971791484997	2.0
MR-IVW	pyruvate	HMDB0000243	tyrosine	HMDB0000158	met-d-Pyruvate	met-d-Tyr	1:207429229-207929229	0.18282076068276	0.16000457152133	0.253205906848761	1.0
MR-IVW	pyruvate	HMDB0000243	tyrosine	HMDB0000158	met-d-Pyruvate	met-d-Tyr	2:27480940-28253616	-0.547877861193503	0.110507444300581	7.12824435226502e-07	1.0
MR-IVW	pyruvate	HMDB0000243	tyrosine	HMDB0000158	met-d-Pyruvate	met-d-Tyr	2:60468043-60968043	0.16976434592508	0.14920269344767	0.255199746398247	1.0
MR-IVW	pyruvate	HMDB0000243	tyrosine	HMDB0000158	met-d-Pyruvate	met-d-Tyr	2:173097338-173854224	0.0174523159424492	0.0552283553672794	0.752000369022262	1.0
MR-IVW	pyruvate	HMDB0000243	tyrosine	HMDB0000158	met-d-Pyruvate	met-d-Tyr	3:56611222-57111222	0.32274000374885	0.132234505297388	0.0146602855303988	1.0
MR-IVW	pyruvate	HMDB0000243	tyrosine	HMDB0000158	met-d-Pyruvate	met-d-Tyr	5:35956855-36456855	-0.0180044757996259	0.15832463305579	0.909460766445721	1.0
MR-IVW	pyruvate	HMDB0000243	tyrosine	HMDB0000158	met-d-Pyruvate	met-d-Tyr	5:131157493-131957429	0.184310299135092	0.1127075092506	0.101986714087436	1.0
MR-IVW	pyruvate	HMDB0000243	tyrosine	HMDB0000158	met-d-Pyruvate	met-d-Tyr	7:50177982-50677982	0.171599505378863	0.17217694930687	0.318936263558345	1.0
MR-IVW	pyruvate	HMDB0000243	tyrosine	HMDB0000158	met-d-Pyruvate	met-d-Tyr	8:106322270-106822270	0.19125200669729	0.135922539106556	0.159407768081954	1.0
MR-IVW	pyruvate	HMDB0000243	tyrosine	HMDB0000158	met-d-Pyruvate	met-d-Tyr	9:135611502-136391870	0.331586341274312	0.205998685812771	0.107473695909183	3.0
MR-IVW	pyruvate	HMDB0000243	tyrosine	HMDB0000158	met-d-Pyruvate	met-d-Tyr	10:2869150-3388009	-0.0197901140576527	0.0467398419835836	0.67199618813969	2.0
MR-IVW	pyruvate	HMDB0000243	tyrosine	HMDB0000158	met-d-Pyruvate	met-d-Tyr	11:56961646-57461646	-0.44988930979378	0.170645821677383	0.0083792824758854	1.0
MR-IVW	pyruvate	HMDB0000243	tyrosine	HMDB0000158	met-d-Pyruvate	met-d-Tyr	12:48145900-49077761	-0.014624749309128	0.0442940492895841	0.741268390976018	5.0
MR-IVW	pyruvate	HMDB0000243	tyrosine	HMDB0000158	met-d-Pyruvate	met-d-Tyr	16:70994871-71494871	0.159845184984925	0.171507224265283	0.351335163525888	1.0
MR-IVW	pyruvate	HMDB0000243	tyrosine	HMDB0000158	met-d-Pyruvate	met-d-Tyr	16:87636490-88136490	0.176431811873832	0.18091668332516	0.329455957123148	1.0
MR-IVW	pyruvate	HMDB0000243	tyrosine	HMDB0000158	met-d-Pyruvate	met-d-Tyr	18:43532791-44032791	0.436509800432028	0.170472405047282	0.0104494832469343	1.0
MR-IVW	pyruvate	HMDB0000243	tyrosine	HMDB0000158	met-d-Pyruvate	met-d-Tyr	21:45449580-45972811	-0.0812011648558597	0.152723049768419	0.594941415181632	2.0
MR-IVW	aspartate	HMDB0000191	adenosine	HMDB0000050	GCST90200370	M00555	3:56598999-57098999	0.234520168677159	0.158645996458077	0.13933796704726	1.0
MR-IVW	histidine	HMDB0000177	cystine	HMDB0000192	M00059	GCST90200382	4:9731889-10602550	0.0892317760431984	0.130248450523692	0.493287783786617	1.0
MR-IVW	histidine	HMDB0000177	n-stearoyl-sphingosine (d18:1/18:0)*	HMDB0004950	GCST90200377	GCST90200341	2:211293055-211793055	-0.363266431682512	0.173901731846113	0.0367151187979612	1.0
MR-IVW	histidine	HMDB0000177	n-stearoyl-sphingosine (d18:1/18:0)*	HMDB0004950	GCST90200377	GCST90200341	12:96129884-96629884	-0.007890895965818	0.142935167210131	0.955974253471061	1.0
MR-IVW	betaine	HMDB0000043	oleamide	HMDB0002117	GCST90200425	M32458	2:211290507-211790507	-0.112935954549922	0.137726773841369	0.412216107171629	1.0
MR-IVW	betaine	HMDB0000043	oleamide	HMDB0002117	GCST90200425	M32458	5:78081434-78907016	0.0231882184575383	0.0811587646013856	0.775096962195989	1.0
MR-IVW	betaine	HMDB0000043	oleamide	HMDB0002117	GCST90200425	M32458	6:160264283-160825366	0.198315471360526	0.15095655282667	0.188938599700919	1.0
MR-IVW	betaine	HMDB0000043	oleamide	HMDB0002117	GCST90200425	M32458	12:68601-568601	-0.226493117696986	0.117440875842881	0.0537840888623978	1.0
MR-IVW	7-methylxanthine	HMDB0001991	urate	HMDB0000289	M34390	M01604	5:168189476-168689476	0.184428447676607	0.156764180525116	0.239406878796789	1.0
MR-IVW	beta-citrylglutamate	HMDB0241915	betaine	HMDB0000043	GCST90199911	GCST90200425	3:183486882-183986882	0.209606399516212	0.118039931250617	0.0757783349052876	1.0
MR-IVW	beta-citrylglutamate	HMDB0241915	betaine	HMDB0000043	GCST90199911	GCST90200425	11:88203934-92094388	0.0204783328287896	0.0265403616748604	0.440356067456239	5.0
MR-IVW	citrulline	HMDB0000904	cysteinylglycine	HMDB0000078	M02132	GCST90200364	10:97115163-97871266	0.064137688598229	0.156249712286542	0.681452432197676	1.0
MR-IVW	citrate	HMDB0000094	glycerol 3-phosphate	HMDB0000126	met-d-Citrate	M15365	1:206967359-207467359	0.0115945529363825	0.301458376345975	0.969319696640594	1.0
MR-IVW	citrate	HMDB0000094	glycerol 3-phosphate	HMDB0000126	met-d-Citrate	M15365	2:6909613-7409613	-0.231711431257048	0.69513429377115	0.738882680363529	1.0
MR-IVW	citrate	HMDB0000094	glycerol 3-phosphate	HMDB0000126	met-d-Citrate	M15365	2:211290507-211790507	0.643666004545341	0.620677932954435	0.299718596611208	1.0
MR-IVW	citrate	HMDB0000094	glycerol 3-phosphate	HMDB0000126	met-d-Citrate	M15365	2:241907241-242693157	-1.11837646005578	0.663443662744954	0.0918508439618696	1.0
MR-IVW	citrate	HMDB0000094	glycerol 3-phosphate	HMDB0000126	met-d-Citrate	M15365	4:77164144-77664144	-0.0230943939709051	0.600454243243595	0.969319696640594	1.0
MR-IVW	citrate	HMDB0000094	glycerol 3-phosphate	HMDB0000126	met-d-Citrate	M15365	5:14438417-15122542	0.0667740778649102	0.144352943843537	0.64366895792296	3.0
MR-IVW	citrate	HMDB0000094	glycerol 3-phosphate	HMDB0000126	met-d-Citrate	M15365	5:43252947-44074677	0.0992097560703879	0.374920316277853	0.791305618553594	2.0
MR-IVW	citrate	HMDB0000094	glycerol 3-phosphate	HMDB0000126	met-d-Citrate	M15365	5:176569252-177069252	1.83370055747011	0.697322747206943	0.008547793654394	1.0
MR-IVW	citrate	HMDB0000094	glycerol 3-phosphate	HMDB0000126	met-d-Citrate	M15365	6:18111878-18611878	0.343432708295877	0.525250024452517	0.513210927875975	1.0
MR-IVW	citrate	HMDB0000094	glycerol 3-phosphate	HMDB0000126	met-d-Citrate	M15365	7:72772933-73272933	-0.847037901075085	0.412072492414907	0.039825375499551	1.0
MR-IVW	citrate	HMDB0000094	glycerol 3-phosphate	HMDB0000126	met-d-Citrate	M15365	8:126256694-126756694	-0.71159101288154	0.3854451319775	0.0648698702799583	1.0
MR-IVW	citrate	HMDB0000094	glycerol 3-phosphate	HMDB0000126	met-d-Citrate	M15365	9:95648531-96148531	-0.140137874107381	0.635291695953479	0.825413062302691	1.0
MR-IVW	citrate	HMDB0000094	glycerol 3-phosphate	HMDB0000126	met-d-Citrate	M15365	9:135899500-136399500	0.199676581937389	0.648948891296513	0.75831647352629	1.0
MR-IVW	citrate	HMDB0000094	glycerol 3-phosphate	HMDB0000126	met-d-Citrate	M15365	10:64654071-65607438	-0.191311594861061	0.497410146638756	0.700522394103848	1.0
MR-IVW	citrate	HMDB0000094	glycerol 3-phosphate	HMDB0000126	met-d-Citrate	M15365	10:94589724-95089724	0.101563911581556	0.660165425280141	0.877731041501721	1.0
MR-IVW	citrate	HMDB0000094	glycerol 3-phosphate	HMDB0000126	met-d-Citrate	M15365	11:13111524-13611524	0.0961410953016614	0.624917119460823	0.877731041501721	1.0
MR-IVW	citrate	HMDB0000094	glycerol 3-phosphate	HMDB0000126	met-d-Citrate	M15365	11:61356683-61856683	1.23265624779377	0.508715276867266	0.0153896675618403	1.0
MR-IVW	citrate	HMDB0000094	glycerol 3-phosphate	HMDB0000126	met-d-Citrate	M15365	12:20812570-21569526	-0.569879354307873	0.493895440400158	0.248563248217183	1.0
MR-IVW	citrate	HMDB0000094	glycerol 3-phosphate	HMDB0000126	met-d-Citrate	M15365	12:120844110-121665390	0.411157668711357	0.381789263803402	0.281514632510021	1.0
MR-IVW	citrate	HMDB0000094	glycerol 3-phosphate	HMDB0000126	met-d-Citrate	M15365	14:55030981-55530981	-0.473744998395766	0.684298331016105	0.488744120386507	1.0
MR-IVW	citrate	HMDB0000094	glycerol 3-phosphate	HMDB0000126	met-d-Citrate	M15365	14:102387585-102887585	-0.903084548439711	0.641665337049267	0.15930661596158	1.0
MR-IVW	citrate	HMDB0000094	glycerol 3-phosphate	HMDB0000126	met-d-Citrate	M15365	15:42429423-42929423	-0.536391329222067	0.60871375563403	0.378216008902454	1.0
MR-IVW	citrate	HMDB0000094	glycerol 3-phosphate	HMDB0000126	met-d-Citrate	M15365	15:43028726-45186579	0.729207070080063	0.601885200701006	0.22568910331145	1.0
MR-IVW	citrate	HMDB0000094	glycerol 3-phosphate	HMDB0000126	met-d-Citrate	M15365	17:6092241-7020419	-0.132082608491502	0.0950764869943547	0.164764419102079	6.0
MR-IVW	citrate	HMDB0000094	glycerol 3-phosphate	HMDB0000126	met-d-Citrate	M15365	17:57343504-58184169	0.865032978488999	0.51533879569557	0.0932355987798748	1.0
MR-IVW	citrate	HMDB0000094	glycerol 3-phosphate	HMDB0000126	met-d-Citrate	M15365	22:18883605-19740639	-0.120016675497906	0.18496823452473	0.516435207926454	2.0
MR-IVW	spermidine	HMDB0001257	pantothenate	HMDB0000210	bioa_033	GCST90200279	1:247760300-248289451	-0.164041168139332	0.0840544153873183	0.0509849060034322	2.0
MR-IVW	spermidine	HMDB0001257	pantothenate	HMDB0000210	bioa_033	GCST90200279	19:54070939-54570939	-0.105079334107441	0.133918982323281	0.43265966144909	1.0
MR-IVW	3-methyl-2-oxobutyrate	HMDB0000019	tryptophan	HMDB0000929	GCST90199677	GCST90200441	4:88953670-89453670	-0.0527930493740071	0.12270481426432	0.667017925513591	1.0
MR-IVW	n-acetylornithine	HMDB0003357	1-(1-enyl-stearoyl)-2-arachidonoyl-gpe (p-18:0/20:4)*	HMDB0005779	bioa_023	GCST90200058	2:72878681-74437061	0.0285039348964899	0.0313802674507777	0.363698905405569	6.0
MR-IVW	n-acetylornithine	HMDB0003357	1-(1-enyl-stearoyl)-2-arachidonoyl-gpe (p-18:0/20:4)*	HMDB0005779	bioa_023	GCST90200058	5:950573-1450573	0.274189046270286	0.350764403008743	0.43439674634086	1.0
MR-IVW	n-acetylornithine	HMDB0003357	1-(1-enyl-stearoyl)-2-arachidonoyl-gpe (p-18:0/20:4)*	HMDB0005779	bioa_023	GCST90200058	17:37301988-37801988	-0.362231026867559	0.313512984720729	0.247929110784947	1.0
MR-IVW	cholesterol	HMDB0000067	glycine	HMDB0000123	M00063	bioa_008	1:109571511-110071511	-0.0101894404316239	0.0506937334906716	0.840698574067513	1.0
MR-IVW	flavin adenine dinucleotide (fad)	HMDB0001248	glutamine	HMDB0000641	GCST90200376	bioa_006	2:69949756-70738470	0.003731100420753	0.0139220164953482	0.788699318733412	1.0
MR-IVW	dehydroepiandrosterone sulfate (dhea-s)	HMDB0001032	leucine	HMDB0000687	M32425	M00060	7:98868801-99739571	-0.0996057665934823	0.141108169340768	0.480261302753427	1.0
MR-IVW	dehydroepiandrosterone sulfate (dhea-s)	HMDB0001032	leucine	HMDB0000687	M32425	M00060	19:48115523-48615523	0.185208237083715	0.141111037778068	0.189351486043283	1.0
MR-IVW	tryptophan	HMDB0000929	1-(1-enyl-stearoyl)-2-arachidonoyl-gpe (p-18:0/20:4)*	HMDB0005779	M00054	GCST90200058	3:189559163-190059163	-0.217874959823435	0.170254207271116	0.200649319796554	1.0
MR-IVW	tryptophan	HMDB0000929	1-(1-enyl-stearoyl)-2-arachidonoyl-gpe (p-18:0/20:4)*	HMDB0005779	M00054	GCST90200058	5:153760041-154260041	0.210662441150188	0.170255306990717	0.215963630933013	1.0
MR-IVW	tryptophan	HMDB0000929	1-(1-enyl-stearoyl)-2-arachidonoyl-gpe (p-18:0/20:4)*	HMDB0005779	M00054	GCST90200058	6:111281159-111781159	0.0190919261470978	0.149453931508376	0.898351128209399	1.0
MR-IVW	tryptophan	HMDB0000929	1-(1-enyl-stearoyl)-2-arachidonoyl-gpe (p-18:0/20:4)*	HMDB0005779	M00054	GCST90200058	6:125293311-125793311	-0.0511579467771544	0.154858785934074	0.741133824766107	1.0
MR-IVW	tryptophan	HMDB0000929	1-(1-enyl-stearoyl)-2-arachidonoyl-gpe (p-18:0/20:4)*	HMDB0005779	M00054	GCST90200058	7:14057409-14557409	0.196343902471077	0.166932548916851	0.239520137704338	1.0
MR-IVW	tryptophan	HMDB0000929	1-(1-enyl-stearoyl)-2-arachidonoyl-gpe (p-18:0/20:4)*	HMDB0005779	M00054	GCST90200058	11:116404435-116904435	0.172914367295508	0.166935688372371	0.300288801410872	1.0
MR-IVW	tryptophan	HMDB0000929	1-(1-enyl-stearoyl)-2-arachidonoyl-gpe (p-18:0/20:4)*	HMDB0005779	M00054	GCST90200058	16:53794515-54294515	-0.0647058287274638	0.170269606604739	0.703930687521896	1.0
MR-IVW	sphinganine	HMDB0000269	4-hydroxyphenylpyruvate	HMDB0000707	GCST90200374	GCST90200300	3:56598999-57098999	0.30066121771858	0.168771896443783	0.0748365262237845	1.0
MR-IVW	citrate	HMDB0000094	alanine	HMDB0000161	met-d-Citrate	M32339	1:206967359-207467359	0.217608447165834	0.301304003768079	0.470157862857672	1.0
MR-IVW	citrate	HMDB0000094	alanine	HMDB0000161	met-d-Citrate	M32339	2:6909613-7409613	0.0794065795631122	0.694807571177232	0.909011306646051	1.0
MR-IVW	citrate	HMDB0000094	alanine	HMDB0000161	met-d-Citrate	M32339	2:211290507-211790507	0.496320394858338	0.620400493572921	0.423710797166792	1.0
MR-IVW	citrate	HMDB0000094	alanine	HMDB0000161	met-d-Citrate	M32339	2:241907241-242693157	-0.714219091424027	0.663203442036599	0.281514632510024	1.0
MR-IVW	citrate	HMDB0000094	alanine	HMDB0000161	met-d-Citrate	M32339	4:77164144-77664144	-0.600127214385201	0.600127214385201	0.317310507862914	1.0
MR-IVW	citrate	HMDB0000094	alanine	HMDB0000161	met-d-Citrate	M32339	5:14438417-15122542	0.291644846473045	0.14426144181492	0.0432134524565448	3.0
MR-IVW	citrate	HMDB0000094	alanine	HMDB0000161	met-d-Citrate	M32339	5:43252947-44074677	-0.140050964627033	0.435506792002368	0.747769696100675	2.0
MR-IVW	citrate	HMDB0000094	alanine	HMDB0000161	met-d-Citrate	M32339	5:176569252-177069252	0.52994137987436	0.697291289308367	0.447254584875198	1.0
MR-IVW	citrate	HMDB0000094	alanine	HMDB0000161	met-d-Citrate	M32339	6:18111878-18611878	0.0291674903473656	0.525014826252594	0.955695871316437	1.0
MR-IVW	citrate	HMDB0000094	alanine	HMDB0000161	met-d-Citrate	M32339	7:72772933-73272933	1.37754773998834	0.41168093378962	0.0008194091826338	1.0
MR-IVW	citrate	HMDB0000094	alanine	HMDB0000161	met-d-Citrate	M32339	8:126256694-126756694	-0.599335951843641	0.385287397613769	0.119813814205544	1.0
MR-IVW	citrate	HMDB0000094	alanine	HMDB0000161	met-d-Citrate	M32339	9:95648531-96148531	-1.05811817946498	0.63487090767899	0.09558070454563	1.0
MR-IVW	citrate	HMDB0000094	alanine	HMDB0000161	met-d-Citrate	M32339	9:135899500-136399500	0.0846056054870609	0.648642975400799	0.896222449100445	1.0
MR-IVW	citrate	HMDB0000094	alanine	HMDB0000161	met-d-Citrate	M32339	10:64654071-65607438	0.760268888598066	0.497098888698734	0.126162397742481	1.0
MR-IVW	citrate	HMDB0000094	alanine	HMDB0000161	met-d-Citrate	M32339	10:94589724-95089724	0.329920281207712	0.659840562415429	0.617075077451977	1.0
MR-IVW	citrate	HMDB0000094	alanine	HMDB0000161	met-d-Citrate	M32339	11:13111524-13611524	-0.728656085304164	0.624562358832139	0.243345009148761	1.0
MR-IVW	citrate	HMDB0000094	alanine	HMDB0000161	met-d-Citrate	M32339	11:61356683-61856683	-0.367364197684193	0.508658119870423	0.470157862857672	1.0
MR-IVW	citrate	HMDB0000094	alanine	HMDB0000161	met-d-Citrate	M32339	12:20812570-21569526	-0.658193394613435	0.493645045960075	0.182422439451735	1.0
MR-IVW	citrate	HMDB0000094	alanine	HMDB0000161	met-d-Citrate	M32339	12:120844110-121665390	0.699508562742443	0.38155012513224	0.0667530151696334	1.0
MR-IVW	citrate	HMDB0000094	alanine	HMDB0000161	met-d-Citrate	M32339	14:55030981-55530981	-0.417985993348465	0.683977080024757	0.541126024471666	1.0
MR-IVW	citrate	HMDB0000094	alanine	HMDB0000161	met-d-Citrate	M32339	14:102387585-102887585	-0.230918532851163	0.641440369031019	0.718847133564022	1.0
MR-IVW	citrate	HMDB0000094	alanine	HMDB0000161	met-d-Citrate	M32339	15:42429423-42929423	-1.49155475721965	0.608206794206072	0.0141914329509229	1.0
MR-IVW	citrate	HMDB0000094	alanine	HMDB0000161	met-d-Citrate	M32339	15:43028726-45186579	-0.762995467574091	0.601592580202651	0.204693449114839	1.0
MR-IVW	citrate	HMDB0000094	alanine	HMDB0000161	met-d-Citrate	M32339	17:6092241-7020419	0.0453546226795408	0.0947171906221672	0.632050631799816	6.0
MR-IVW	citrate	HMDB0000094	alanine	HMDB0000161	met-d-Citrate	M32339	17:57343504-58184169	-0.138704862685883	0.515189489976138	0.787752103714477	1.0
MR-IVW	citrate	HMDB0000094	alanine	HMDB0000161	met-d-Citrate	M32339	22:18883605-19740639	-0.240148673407619	0.184861864519909	0.193919589923544	2.0
MR-IVW	acetate	HMDB0000042	5-oxoproline	HMDB0000267	met-d-Acetate	M01494	2:27480940-27980940	0.995699616455646	0.55316645358647	0.0718606382258514	1.0
MR-IVW	acetate	HMDB0000042	5-oxoproline	HMDB0000267	met-d-Acetate	M01494	2:136358646-136858646	1.73376096706044	0.686280382794757	0.0115265819559156	1.0
MR-IVW	acetate	HMDB0000042	5-oxoproline	HMDB0000267	met-d-Acetate	M01494	9:4513491-5013491	-0.696593916813616	0.586605403632517	0.235030456586427	1.0
MR-IVW	acetate	HMDB0000042	5-oxoproline	HMDB0000267	met-d-Acetate	M01494	12:111634608-112523499	-1.4076443902227e-308	0.590214921938194	1.0	1.0
MR-IVW	acetate	HMDB0000042	5-oxoproline	HMDB0000267	met-d-Acetate	M01494	12:112590766-113090766	0.347555647092177	0.651666838297831	0.593802857207702	1.0
MR-IVW	acetate	HMDB0000042	5-oxoproline	HMDB0000267	met-d-Acetate	M01494	20:24698737-26432690	-0.155575413547859	0.269305508172031	0.563472643104352	2.0
MR-IVW	acetate	HMDB0000042	5-oxoproline	HMDB0000267	met-d-Acetate	M01494	20:29267804-29767804	0.5172908870763	0.724207241906821	0.475050524053953	1.0
MR-IVW	acetate	HMDB0000042	5-oxoproline	HMDB0000267	met-d-Acetate	M01494	20:32973832-34017690	0.0999577659354341	0.533108084988985	0.851268623688207	1.0
MR-IVW	n-stearoyl-sphingosine (d18:1/18:0)*	HMDB0004950	mannose	HMDB0000169	GCST90200341	GCST90200435	10:64645010-65401382	0.071021244106599	0.167517265895919	0.671592268363701	1.0
MR-IVW	n-stearoyl-sphingosine (d18:1/18:0)*	HMDB0004950	mannose	HMDB0000169	GCST90200341	GCST90200435	14:63982220-64482220	-0.13092297486437	0.154987477096372	0.398260152206448	1.0
MR-IVW	n-stearoyl-sphingosine (d18:1/18:0)*	HMDB0004950	mannose	HMDB0000169	GCST90200341	GCST90200435	18:55052269-55552269	-0.2444491363148	0.17172111683401	0.154584301073609	1.0
MR-IVW	n-stearoyl-sphingosine (d18:1/18:0)*	HMDB0004950	mannose	HMDB0000169	GCST90200341	GCST90200435	19:8013648-8513648	0.276691361009204	0.103536871715907	0.0075312063759543	1.0
MR-IVW	kynurenine	HMDB0000684	acetylphosphate	HMDB0001494	GCST90199636	M15488	8:39554593-40054593	-0.255476111509432	0.177722512354387	0.150575972824846	1.0
MR-IVW	kynurenine	HMDB0000684	acetylphosphate	HMDB0001494	GCST90199636	M15488	12:111809557-113090766	-0.0297563106661307	0.1587003235527	0.851268623688208	1.0
MR-IVW	kynurenine	HMDB0000684	acetylphosphate	HMDB0001494	GCST90199636	M15488	16:87568373-88128072	0.110063449405082	0.0809112136415035	0.173735299686411	2.0
MR-IVW	isoleucine	HMDB0000172	trans-urocanate	HMDB0000301	met-d-Ile	GCST90200416	2:27480940-28253174	0.139562480669859	0.566741197362041	0.805485351523724	1.0
MR-IVW	isoleucine	HMDB0000172	trans-urocanate	HMDB0000301	met-d-Ile	GCST90200416	2:165251927-165751927	-1.1034642044807	0.518161450102716	0.033206631633436	1.0
MR-IVW	isoleucine	HMDB0000172	trans-urocanate	HMDB0000301	met-d-Ile	GCST90200416	4:88890833-89475171	0.230938156875013	0.197569321012544	0.242445193037201	2.0
MR-IVW	isoleucine	HMDB0000172	trans-urocanate	HMDB0000301	met-d-Ile	GCST90200416	8:76193463-76693463	-0.37510177963394	0.652085131508081	0.565132801102778	1.0
MR-IVW	isoleucine	HMDB0000172	trans-urocanate	HMDB0000301	met-d-Ile	GCST90200416	12:56611458-57111458	0.847501265438443	0.464159096529931	0.0678675427777418	1.0
MR-IVW	isoleucine	HMDB0000172	trans-urocanate	HMDB0000301	met-d-Ile	GCST90200416	16:69331471-69831471	-0.260767276079058	0.576559986858323	0.651066376094454	1.0
MR-IVW	isoleucine	HMDB0000172	trans-urocanate	HMDB0000301	met-d-Ile	GCST90200416	16:69865519-70914672	-0.409115561122373	0.324172446669553	0.206937760418903	1.0
MR-IVW	isoleucine	HMDB0000172	trans-urocanate	HMDB0000301	met-d-Ile	GCST90200416	17:6935779-7435779	1.07984893855801	0.474502530255545	0.0228610014572095	1.0
MR-IVW	isoleucine	HMDB0000172	trans-urocanate	HMDB0000301	met-d-Ile	GCST90200416	19:49069664-49569664	0.325217369383586	0.439832412981476	0.459656850513556	1.0
MR-IVW	sphingosine	HMDB0000252	3-hydroxybutyrate (bhba)	HMDB0000011	GCST90200385	GCST90200367	3:56598999-57098999	-0.0293613214245013	0.143471520028077	0.837846269270783	1.0
MR-IVW	2-hydroxyphenylacetate	HMDB0000669	sphingosine	HMDB0000252	GCST90200369	GCST90200385	9:131329579-131829579	-0.0916876136766865	0.10015325256116	0.359943291404901	1.0
MR-IVW	2-hydroxyphenylacetate	HMDB0000669	sphingosine	HMDB0000252	GCST90200369	GCST90200385	12:122051275-122551275	-0.246074142267732	0.136268876452632	0.0709498088909285	1.0
MR-IVW	ornithine	HMDB0000214	hydroxy-n6,n6,n6-trimethyllysine*	HMDB01422	bioa_014	GCST90200240	2:219037276-219805573	0.0042621303665836	0.303798257864644	0.988806464904022	1.0
MR-IVW	ornithine	HMDB0000214	hydroxy-n6,n6,n6-trimethyllysine*	HMDB01422	bioa_014	GCST90200240	4:144415809-145209327	0.466208080326932	0.273455001210405	0.0882167267608449	1.0
MR-IVW	ornithine	HMDB0000214	hydroxy-n6,n6,n6-trimethyllysine*	HMDB01422	bioa_014	GCST90200240	6:131638147-132138147	0.147733645248672	0.246257096501877	0.548562021225719	1.0
MR-IVW	ornithine	HMDB0000214	hydroxy-n6,n6,n6-trimethyllysine*	HMDB01422	bioa_014	GCST90200240	10:97138162-97638162	-0.413329879007605	0.328478293000279	0.208277070773099	1.0
MR-IVW	ornithine	HMDB0000214	hydroxy-n6,n6,n6-trimethyllysine*	HMDB01422	bioa_014	GCST90200240	12:46964292-47464292	0.492222475261566	0.301024309401316	0.102015813466528	1.0
MR-IVW	ornithine	HMDB0000214	hydroxy-n6,n6,n6-trimethyllysine*	HMDB01422	bioa_014	GCST90200240	12:132819894-133319894	0.0942513042208143	0.350772023340331	0.788163049548659	1.0
MR-IVW	ornithine	HMDB0000214	hydroxy-n6,n6,n6-trimethyllysine*	HMDB01422	bioa_014	GCST90200240	19:12789284-13289284	0.0389783739407322	0.303608451809338	0.897845336317427	1.0
MR-IVW	valine	HMDB0000883	sphingosine	HMDB0000252	met-d-Val	GCST90200385	2:27480940-28253616	-0.331259779312346	0.530357151140325	0.532235225494963	1.0
MR-IVW	valine	HMDB0000883	sphingosine	HMDB0000252	met-d-Val	GCST90200385	2:64975088-65475088	0.0253492621543866	0.266780950108446	0.924299726284377	2.0
MR-IVW	valine	HMDB0000883	sphingosine	HMDB0000252	met-d-Val	GCST90200385	2:165251927-165751927	-0.337875664247273	0.445256924589605	0.447952440324059	1.0
MR-IVW	valine	HMDB0000883	sphingosine	HMDB0000252	met-d-Val	GCST90200385	3:135701113-136578270	0.740978506505147	0.670736338168841	0.269279216160805	1.0
MR-IVW	valine	HMDB0000883	sphingosine	HMDB0000252	met-d-Val	GCST90200385	4:86953335-87453335	-0.100793454858681	0.629355918924068	0.872760281153576	1.0
MR-IVW	valine	HMDB0000883	sphingosine	HMDB0000252	met-d-Val	GCST90200385	4:87663610-88163610	-0.464420488073239	0.620074958349641	0.453872423284076	1.0
MR-IVW	valine	HMDB0000883	sphingosine	HMDB0000252	met-d-Val	GCST90200385	4:88882515-89510546	0.0113439259850468	0.133945832623763	0.932507529176332	4.0
MR-IVW	valine	HMDB0000883	sphingosine	HMDB0000252	met-d-Val	GCST90200385	5:55564890-56064890	-0.866244620436566	0.688026716877977	0.208020365975026	1.0
MR-IVW	valine	HMDB0000883	sphingosine	HMDB0000252	met-d-Val	GCST90200385	6:108910874-109410874	-0.235744823029464	0.690127525673702	0.73265492520825	1.0
MR-IVW	valine	HMDB0000883	sphingosine	HMDB0000252	met-d-Val	GCST90200385	12:56199875-57115338	0.751525858734964	0.379167629541485	0.047474631045505	2.0
MR-IVW	valine	HMDB0000883	sphingosine	HMDB0000252	met-d-Val	GCST90200385	12:122278263-122778263	-0.811636690386682	0.518731930910553	0.117663743352571	1.0
MR-IVW	valine	HMDB0000883	sphingosine	HMDB0000252	met-d-Val	GCST90200385	14:102468052-102968052	0.0265376966186161	0.674588625453293	0.968620048538551	1.0
MR-IVW	valine	HMDB0000883	sphingosine	HMDB0000252	met-d-Val	GCST90200385	16:69315747-70918195	0.0948723457266981	0.265988776122269	0.721332874215604	1.0
MR-IVW	valine	HMDB0000883	sphingosine	HMDB0000252	met-d-Val	GCST90200385	17:6935779-7435779	-0.268004092573864	0.276628654785115	0.332633708508286	1.0
MR-IVW	valine	HMDB0000883	sphingosine	HMDB0000252	met-d-Val	GCST90200385	17:79384062-79884062	0.793706207087132	0.640788774537952	0.215479079418376	1.0
MR-IVW	valine	HMDB0000883	sphingosine	HMDB0000252	met-d-Val	GCST90200385	19:49050431-49611255	-0.569872589132117	0.378160552692879	0.131821071334448	4.0
MR-IVW	gluconate	HMDB0000625	taurochenodeoxycholate	HMDB0000951	GCST90200373	M18494	4:99521223-100894070	0.0342006914713522	0.17833217695777	0.847913894002667	1.0
MR-IVW	s-1-pyrroline-5-carboxylate	HMDB0001301	1-(1-enyl-stearoyl)-2-arachidonoyl-gpe (p-18:0/20:4)*	HMDB0005779	GCST90200381	GCST90200058	1:18949448-19449448	0.138212139717084	0.14601968295076	0.343877877143895	1.0
MR-IVW	s-1-pyrroline-5-carboxylate	HMDB0001301	1-(1-enyl-stearoyl)-2-arachidonoyl-gpe (p-18:0/20:4)*	HMDB0005779	GCST90200381	GCST90200058	8:144432748-145014955	-0.0517750386957584	0.0506659892190074	0.30683323713371	3.0
MR-IVW	beta-alanine	HMDB0000056	orotate	HMDB0000226	GCST90200361	GCST90200392	3:30500404-31000404	-0.0842373789186242	0.081019108590759	0.298468908422454	1.0
MR-IVW	arachidonate (20:4n6)	HMDB0001043	phosphoethanolamine	HMDB0000224	M01110	GCST90200281	11:61330635-61830635	0.0527383420239881	0.0496341077071865	0.287989537499814	1.0
MR-IVW	phenylalanine	HMDB0000159	isoleucine	HMDB0000172	met-d-Phe	GCST90200399	2:211293055-211793055	-0.0798959068403157	0.597829135343771	0.89368457887652	1.0
MR-IVW	phenylalanine	HMDB0000159	isoleucine	HMDB0000172	met-d-Phe	GCST90200399	6:17868392-18368392	-0.0059655138451136	0.639968260885102	0.99256256480995	1.0
MR-IVW	phenylalanine	HMDB0000159	isoleucine	HMDB0000172	met-d-Phe	GCST90200399	11:57019429-57519429	0.0477517811279019	0.357844943249334	0.893843309192752	1.0
MR-IVW	phenylalanine	HMDB0000159	isoleucine	HMDB0000172	met-d-Phe	GCST90200399	12:56671418-57171418	0.094881902777617	0.645890621180443	0.883210254701186	1.0
MR-IVW	phenylalanine	HMDB0000159	isoleucine	HMDB0000172	met-d-Phe	GCST90200399	12:102211009-102721004	-0.324443305868713	0.488726748586234	0.506783630529703	2.0
MR-IVW	phenylalanine	HMDB0000159	isoleucine	HMDB0000172	met-d-Phe	GCST90200399	12:102890425-104124563	0.22036096474018	0.110397252215254	0.0459259869877388	12.0
MR-IVW	phenylalanine	HMDB0000159	isoleucine	HMDB0000172	met-d-Phe	GCST90200399	12:104125826-104625826	0.613818278833441	0.671861718176675	0.360922831345062	1.0
MR-IVW	phenylalanine	HMDB0000159	isoleucine	HMDB0000172	met-d-Phe	GCST90200399	14:55161744-55661744	-0.0466178994363303	0.34981141041826	0.893983169481182	1.0
MR-IVW	phenylalanine	HMDB0000159	isoleucine	HMDB0000172	met-d-Phe	GCST90200399	14:55670870-56170870	0.391724439499746	0.631060232857429	0.534770591178357	1.0
MR-IVW	phenylalanine	HMDB0000159	isoleucine	HMDB0000172	met-d-Phe	GCST90200399	16:16004626-16504626	0.490682187874284	0.66437015649168	0.460169681360902	1.0
MR-IVW	inosine	HMDB0000195	thyroxine	HMDB0000248	M01123	GCST90200293	6:85876680-86677325	-0.0698297617797528	0.0830061253155798	0.40020209972481	1.0
MR-IVW	tyrosine	HMDB0000158	4-hydroxy-2-oxoglutaric acid	HMDB0002070	bioa_021	GCST90199897	4:99820973-100320973	0.502290148036001	0.561788341505683	0.371272968118123	1.0
MR-IVW	tyrosine	HMDB0000158	4-hydroxy-2-oxoglutaric acid	HMDB0002070	bioa_021	GCST90199897	6:111242119-112017012	0.077339484535275	0.14584277446095	0.595908408857532	2.0
MR-IVW	tyrosine	HMDB0000158	4-hydroxy-2-oxoglutaric acid	HMDB0002070	bioa_021	GCST90199897	6:112114361-112614361	0.0760613946977651	0.583437028077453	0.896275450634136	1.0
MR-IVW	tyrosine	HMDB0000158	4-hydroxy-2-oxoglutaric acid	HMDB0002070	bioa_021	GCST90199897	7:27926305-28426305	-0.640066282926077	0.476862372063802	0.179516469253476	1.0
MR-IVW	tyrosine	HMDB0000158	4-hydroxy-2-oxoglutaric acid	HMDB0002070	bioa_021	GCST90199897	10:64816186-65575478	0.156085991895144	0.47479950137396	0.74235157463176	1.0
MR-IVW	tyrosine	HMDB0000158	4-hydroxy-2-oxoglutaric acid	HMDB0002070	bioa_021	GCST90199897	11:61310081-61810081	-0.705919809351137	0.564545813592422	0.211145882264486	1.0
MR-IVW	tyrosine	HMDB0000158	4-hydroxy-2-oxoglutaric acid	HMDB0002070	bioa_021	GCST90199897	12:46678393-47435518	0.711254949274414	0.442750486410649	0.108175850852731	1.0
MR-IVW	tyrosine	HMDB0000158	4-hydroxy-2-oxoglutaric acid	HMDB0002070	bioa_021	GCST90199897	12:56615040-57115040	0.336226725639571	0.340476125267664	0.323388153894838	1.0
MR-IVW	tyrosine	HMDB0000158	4-hydroxy-2-oxoglutaric acid	HMDB0002070	bioa_021	GCST90199897	12:57594049-58094049	-0.284639458586747	0.511265113657443	0.577708131658529	1.0
MR-IVW	tyrosine	HMDB0000158	4-hydroxy-2-oxoglutaric acid	HMDB0002070	bioa_021	GCST90199897	12:59727701-60227701	0.0767573936489528	0.499079300451241	0.877769018114273	1.0
MR-IVW	tyrosine	HMDB0000158	4-hydroxy-2-oxoglutaric acid	HMDB0002070	bioa_021	GCST90199897	12:120845172-121674861	0.416832055822041	0.461145995306212	0.366045909992125	1.0
MR-IVW	tyrosine	HMDB0000158	4-hydroxy-2-oxoglutaric acid	HMDB0002070	bioa_021	GCST90199897	12:122092964-122592964	0.179685136421828	0.533971055912665	0.736488378522805	1.0
MR-IVW	tyrosine	HMDB0000158	4-hydroxy-2-oxoglutaric acid	HMDB0002070	bioa_021	GCST90199897	15:60649639-61149639	-0.293530122275792	0.574550979952731	0.609430799164133	1.0
MR-IVW	tyrosine	HMDB0000158	4-hydroxy-2-oxoglutaric acid	HMDB0002070	bioa_021	GCST90199897	16:71153235-72438683	0.226473989073201	0.250924012470721	0.366759437739048	2.0
MR-IVW	3-(4-hydroxyphenyl)lactate	HMDB0000755	cytosine	HMDB0000630	GCST90200371	GCST90200433	6:111301079-111801079	-0.251430028756015	0.196547158814749	0.200814271143443	1.0
MR-IVW	3-(4-hydroxyphenyl)lactate	HMDB0000755	cytosine	HMDB0000630	GCST90200371	GCST90200433	17:79941425-80441425	0.112308073616031	0.110808118815408	0.310803968019712	1.0
MR-IVW	myo-inositol	HMDB0000211	isoleucine	HMDB0000172	GCST90200401	M01125	16:24676314-25176314	0.0777668836892305	0.176742917475526	0.659937107321192	1.0
MR-IVW	alanine	HMDB0000161	arginine	HMDB0000517	met-d-Ala	bioa_002	1:206970800-207470800	-0.156683411569286	0.182190013452661	0.389789042503624	1.0
MR-IVW	alanine	HMDB0000161	arginine	HMDB0000517	met-d-Ala	bioa_002	2:27480940-28253616	-0.556495290912296	0.145412932038749	0.0001297145148394	1.0
MR-IVW	alanine	HMDB0000161	arginine	HMDB0000517	met-d-Ala	bioa_002	2:64970910-65916674	0.0168110961480031	0.156376329574023	0.91438907499671	2.0
MR-IVW	alanine	HMDB0000161	arginine	HMDB0000517	met-d-Ala	bioa_002	3:122879946-123379946	0.558128441253449	0.310589004592902	0.0723356197600826	1.0
MR-IVW	alanine	HMDB0000161	arginine	HMDB0000517	met-d-Ala	bioa_002	3:159754026-160551365	0.577993712676439	0.205764938653056	0.0049695646588647	1.0
MR-IVW	alanine	HMDB0000161	arginine	HMDB0000517	met-d-Ala	bioa_002	4:88958565-89458565	0.199355342192383	0.251077257169251	0.427195431348766	1.0
MR-IVW	alanine	HMDB0000161	arginine	HMDB0000517	met-d-Ala	bioa_002	5:35692098-36469710	-0.706590768535919	0.333927584374253	0.0343448075715204	1.0
MR-IVW	alanine	HMDB0000161	arginine	HMDB0000517	met-d-Ala	bioa_002	6:20453952-20953952	0.811897740985078	0.247378958252612	0.0010307360510863	1.0
MR-IVW	alanine	HMDB0000161	arginine	HMDB0000517	met-d-Ala	bioa_002	8:17128898-17669461	-0.623661698206762	0.29307410630017	0.0333370835800325	1.0
MR-IVW	alanine	HMDB0000161	arginine	HMDB0000517	met-d-Ala	bioa_002	8:49725746-50225746	-1.00813422294201	0.30717069559476	0.0010307360510863	1.0
MR-IVW	alanine	HMDB0000161	arginine	HMDB0000517	met-d-Ala	bioa_002	8:117935733-118435733	0.336911787449357	0.281463481578411	0.231306554749231	1.0
MR-IVW	alanine	HMDB0000161	arginine	HMDB0000517	met-d-Ala	bioa_002	8:145497920-145997920	-0.0753117806411363	0.258803369900822	0.771051319506909	1.0
MR-IVW	alanine	HMDB0000161	arginine	HMDB0000517	met-d-Ala	bioa_002	9:4033137-4533137	0.865330343714954	0.287008405875603	0.0025697925568073	1.0
MR-IVW	alanine	HMDB0000161	arginine	HMDB0000517	met-d-Ala	bioa_002	11:8005408-8505408	0.872189236500226	0.279906686938453	0.0018332227245216	1.0
MR-IVW	alanine	HMDB0000161	arginine	HMDB0000517	met-d-Ala	bioa_002	12:46544011-47796599	0.584670982448239	0.119686202395158	1.03411821290049e-06	2.0
MR-IVW	alanine	HMDB0000161	arginine	HMDB0000517	met-d-Ala	bioa_002	12:56610577-57110577	0.481276626460261	0.122931449925991	9.04042078645003e-05	1.0
MR-IVW	alanine	HMDB0000161	arginine	HMDB0000517	met-d-Ala	bioa_002	12:59740767-60240767	1.06739942720495	0.23630715678657	6.27219054478632e-06	1.0
MR-IVW	alanine	HMDB0000161	arginine	HMDB0000517	met-d-Ala	bioa_002	12:122367989-122867989	-0.814218094111165	0.312319944039574	0.0091339360297838	1.0
MR-IVW	alanine	HMDB0000161	arginine	HMDB0000517	met-d-Ala	bioa_002	16:69383883-70933639	-0.274853343616578	0.133709088300012	0.0398204083879072	3.0
MR-IVW	alanine	HMDB0000161	arginine	HMDB0000517	met-d-Ala	bioa_002	17:79391534-79891534	0.172512851277825	0.262576638170209	0.511180916462774	1.0
MR-IVW	alanine	HMDB0000161	arginine	HMDB0000517	met-d-Ala	bioa_002	21:32796216-33296216	0.686861612509861	0.339190919757956	0.0428673642283063	1.0
MR-IVW	alanine	HMDB0000161	arginine	HMDB0000517	met-d-Ala	bioa_002	22:18934095-19434095	0.0236235024146438	0.314980032195301	0.94021471189422	1.0
MR-IVW	glycerophosphoethanolamine	HMDB0000114	taurine	HMDB0000251	GCST90199808	bioa_034	1:40156715-40656715	-0.0278201803817918	0.104981812761483	0.791009461814901	1.0
MR-IVW	glycerophosphoethanolamine	HMDB0000114	taurine	HMDB0000251	GCST90199808	bioa_034	22:24208096-24708096	-0.0340737707922657	0.0724973846643963	0.638355017565117	1.0
MR-IVW	hypoxanthine	HMDB0000157	acetone	HMDB0001659	M03127	met-d-Acetone	6:16038192-16538192	-0.0032832650840811	0.0305381039272384	0.914381443267126	1.0
MR-IVW	glycerophosphorylcholine (gpc)	HMDB0000086	valine	HMDB0000883	GCST90199629	met-d-Val	1:40156715-40656715	5.75709432377467e-05	0.0381934411466461	0.998797307915016	1.0
MR-IVW	citrulline	HMDB0000904	eicosapentaenoate (epa; 20:5n3)	HMDB0001999	bioa_005	GCST90200349	2:211099261-211599261	-0.187262784123479	0.193683423903235	0.333619113436962	1.0
MR-IVW	citrulline	HMDB0000904	eicosapentaenoate (epa; 20:5n3)	HMDB0001999	bioa_005	GCST90200349	8:10310878-10810878	0.211293038044092	0.282137666694825	0.453917182387451	1.0
MR-IVW	citrulline	HMDB0000904	eicosapentaenoate (epa; 20:5n3)	HMDB0001999	bioa_005	GCST90200349	8:11437159-11937159	-0.533658975180337	0.34903341694088	0.126273762316389	1.0
MR-IVW	citrulline	HMDB0000904	eicosapentaenoate (epa; 20:5n3)	HMDB0001999	bioa_005	GCST90200349	9:133044244-133627617	0.0975696602514181	0.151308015572066	0.519030022870005	2.0
MR-IVW	citrulline	HMDB0000904	eicosapentaenoate (epa; 20:5n3)	HMDB0001999	bioa_005	GCST90200349	10:97138579-97638579	-0.112297570357667	0.264925480076883	0.671650693746757	1.0
MR-IVW	citrulline	HMDB0000904	eicosapentaenoate (epa; 20:5n3)	HMDB0001999	bioa_005	GCST90200349	17:9542768-10042768	-0.147077165519233	0.203796890472993	0.470488146398812	1.0
MR-IVW	retinol (vitamin a)	HMDB0000305	urea	HMDB0000294	GCST90200405	M01670	18:28939457-29439457	-0.158293941821036	0.17205863241417	0.357572759228744	1.0
MR-IVW	thyroxine	HMDB0000248	pantothenate	HMDB0000210	GCST90200293	M01508	2:234397317-234897317	0.177249979575389	0.177249979575389	0.317310507862914	1.0
MR-IVW	glycine	HMDB0000123	arachidonate (20:4n6)	HMDB0001043	GCST90200707	M01110	1:75967169-76467169	0.0596486831272795	0.186402134772749	0.748968330553361	1.0
MR-IVW	glycine	HMDB0000123	arachidonate (20:4n6)	HMDB0001043	GCST90200707	M01110	2:211036896-212058697	0.0421850453312265	0.0397580325900387	0.288669638067431	4.0
MR-IVW	glycine	HMDB0000123	arachidonate (20:4n6)	HMDB0001043	GCST90200707	M01110	3:125659669-126159669	-0.149003052178044	0.191575352800342	0.436700030722757	1.0
MR-IVW	glycine	HMDB0000123	arachidonate (20:4n6)	HMDB0001043	GCST90200707	M01110	9:6290540-6790540	-0.0124909975874808	0.156137469843512	0.936237255972026	1.0
MR-IVW	acetoacetate	HMDB0000060	n-palmitoyl-sphingosine (d18:1/16:0)	HMDB0004949	met-d-Acetoacetate	GCST90200336	5:41395751-42449922	0.177958037845955	0.334012872072806	0.594180366896907	1.0
MR-IVW	acetoacetate	HMDB0000060	n-palmitoyl-sphingosine (d18:1/16:0)	HMDB0004949	met-d-Acetoacetate	GCST90200336	6:166525103-167025103	0.210725079391344	0.425601621792415	0.62051341944067	1.0
MR-IVW	acetoacetate	HMDB0000060	n-palmitoyl-sphingosine (d18:1/16:0)	HMDB0004949	met-d-Acetoacetate	GCST90200336	10:113686244-114186244	0.261597955703206	0.664846203379278	0.693971355466043	1.0
MR-IVW	acetoacetate	HMDB0000060	n-palmitoyl-sphingosine (d18:1/16:0)	HMDB0004949	met-d-Acetoacetate	GCST90200336	11:116373213-116873213	1.6935394005263	0.485030321447498	0.0004801087927282	1.0
MR-IVW	acetoacetate	HMDB0000060	n-palmitoyl-sphingosine (d18:1/16:0)	HMDB0004949	met-d-Acetoacetate	GCST90200336	12:122333527-122833527	-0.378397724006262	0.531389142461972	0.476408079631309	1.0
MR-IVW	alpha-ketoglutaramate*	HMDB0001552	thyroxine	HMDB0000248	GCST90199885	GCST90200293	3:99879368-100379368	-0.0987514949493859	0.125306031761551	0.430648431258401	1.0
MR-IVW	isoleucine	HMDB0000172	inosine	HMDB0000195	met-d-Ile	GCST90200394	2:27480940-28253174	1.05276893066544	0.729937127700064	0.149225250402478	1.0
MR-IVW	isoleucine	HMDB0000172	inosine	HMDB0000195	met-d-Ile	GCST90200394	2:165251927-165751927	0.709323765680569	0.667614957746243	0.288020398203762	1.0
MR-IVW	isoleucine	HMDB0000172	inosine	HMDB0000195	met-d-Ile	GCST90200394	4:88890833-89475171	-0.0749391513663551	0.254513565587881	0.768421173550916	2.0
MR-IVW	isoleucine	HMDB0000172	inosine	HMDB0000195	met-d-Ile	GCST90200394	8:76193463-76693463	-0.774462381767326	0.839974651746044	0.35652500324188	1.0
MR-IVW	isoleucine	HMDB0000172	inosine	HMDB0000195	met-d-Ile	GCST90200394	12:56611458-57111458	0.816068087612074	0.597948495549148	0.172322238265783	1.0
MR-IVW	isoleucine	HMDB0000172	inosine	HMDB0000195	met-d-Ile	GCST90200394	16:69331471-69831471	0.270845407232425	0.742736137392804	0.715365977278032	1.0
MR-IVW	isoleucine	HMDB0000172	inosine	HMDB0000195	met-d-Ile	GCST90200394	16:69865519-70914672	-0.0806680354885709	0.417644844842891	0.846841619814679	1.0
MR-IVW	isoleucine	HMDB0000172	inosine	HMDB0000195	met-d-Ile	GCST90200394	17:6935779-7435779	0.0356815643644534	0.611457115999336	0.953465878824068	1.0
MR-IVW	isoleucine	HMDB0000172	inosine	HMDB0000195	met-d-Ile	GCST90200394	19:49069664-49569664	-0.0036493460782238	0.566620382578758	0.994861221282853	1.0
MR-IVW	leucine	HMDB0000687	adenosine 5'-monophosphate (amp)	HMDB0000045	bioa_011	GCST90200356	2:27480940-27980940	0.0188707667624729	0.538478137290715	0.972044153595318	1.0
MR-IVW	leucine	HMDB0000687	adenosine 5'-monophosphate (amp)	HMDB0000045	bioa_011	GCST90200356	4:88972827-89472827	0.250020975008094	0.218706639729638	0.252964018802781	1.0
MR-IVW	leucine	HMDB0000687	adenosine 5'-monophosphate (amp)	HMDB0000045	bioa_011	GCST90200356	11:116336283-116883862	-0.0541331681195871	0.586895628453025	0.92651018013791	1.0
MR-IVW	leucine	HMDB0000687	adenosine 5'-monophosphate (amp)	HMDB0000045	bioa_011	GCST90200356	15:58477325-58977325	-0.476061351014411	0.496647558378337	0.337785659945642	1.0
MR-IVW	leucine	HMDB0000687	adenosine 5'-monophosphate (amp)	HMDB0000045	bioa_011	GCST90200356	16:70059237-70559237	-0.454812404209936	0.319232029224246	0.15424164527491	1.0
MR-IVW	citrulline	HMDB0000904	choline	HMDB0000097	bioa_005	GCST90200327	2:211099261-211599261	-0.125566566762008	0.193630840635164	0.51667174000595	1.0
MR-IVW	citrulline	HMDB0000904	choline	HMDB0000097	bioa_005	GCST90200327	8:10310878-10810878	0.225832573948919	0.282050918007683	0.423316831608165	1.0
MR-IVW	citrulline	HMDB0000904	choline	HMDB0000097	bioa_005	GCST90200327	8:11437159-11937159	0.292206546394738	0.348962370352145	0.402391183075976	1.0
MR-IVW	citrulline	HMDB0000904	choline	HMDB0000097	bioa_005	GCST90200327	9:133044244-133627617	0.0833102406902872	0.151263003280515	0.581795356937866	2.0
MR-IVW	citrulline	HMDB0000904	choline	HMDB0000097	bioa_005	GCST90200327	10:97138579-97638579	-0.374069587183545	0.264816210070317	0.157784246760484	1.0
MR-IVW	citrulline	HMDB0000904	choline	HMDB0000097	bioa_005	GCST90200327	17:9542768-10042768	0.0246794099417136	0.203741458721614	0.903587262656538	1.0
MR-IVW	beta-citrylglutamate	HMDB0241915	ornithine	HMDB0000214	GCST90199911	bioa_014	3:183486882-183986882	-0.0639837615823761	0.0648265061624882	0.323642638598058	1.0
MR-IVW	beta-citrylglutamate	HMDB0241915	ornithine	HMDB0000214	GCST90199911	bioa_014	11:88203934-92094388	-0.0246216587760212	0.0191066581949822	0.197522273688295	3.0
MR-IVW	glutamine	HMDB0000641	taurochenodeoxycholate	HMDB0000951	bioa_006	M18494	2:27200724-28253174	0.465787504246865	0.29111719015429	0.109598583399115	1.0
MR-IVW	glutamine	HMDB0000641	taurochenodeoxycholate	HMDB0000951	bioa_006	M18494	2:191299636-192089976	0.448930375360807	0.391509048279773	0.251519411956151	1.0
MR-IVW	glutamine	HMDB0000641	taurochenodeoxycholate	HMDB0000951	bioa_006	M18494	6:20469561-20969561	-0.358048486208438	0.724829862324403	0.621323197261394	1.0
MR-IVW	glutamine	HMDB0000641	taurochenodeoxycholate	HMDB0000951	bioa_006	M18494	7:72732874-73232874	0.692047368635875	0.523255327505174	0.185974874255209	1.0
MR-IVW	glutamine	HMDB0000641	taurochenodeoxycholate	HMDB0000951	bioa_006	M18494	8:17122121-17622121	1.55505338707414	0.71686858269375	0.0300651682340605	1.0
MR-IVW	glutamine	HMDB0000641	taurochenodeoxycholate	HMDB0000951	bioa_006	M18494	8:134082558-134582558	0.0088016638336053	0.730538098189572	0.990387165567766	1.0
MR-IVW	glutamine	HMDB0000641	taurochenodeoxycholate	HMDB0000951	bioa_006	M18494	9:4032942-4532942	0.468940992638418	0.622064582071376	0.450941606478328	1.0
MR-IVW	glutamine	HMDB0000641	taurochenodeoxycholate	HMDB0000951	bioa_006	M18494	10:64798306-65565800	-1.28065102153711	0.730195757893964	0.0794568721801945	1.0
MR-IVW	glutamine	HMDB0000641	taurochenodeoxycholate	HMDB0000951	bioa_006	M18494	10:99109412-99609412	-0.546187254441668	0.303839267371524	0.0722373977702364	1.0
MR-IVW	glutamine	HMDB0000641	taurochenodeoxycholate	HMDB0000951	bioa_006	M18494	11:8003049-8503049	0.0774587600120578	0.559424377864862	0.889875664640676	1.0
MR-IVW	glutamine	HMDB0000641	taurochenodeoxycholate	HMDB0000951	bioa_006	M18494	12:46679007-47711183	0.0351570108437044	0.321821868492369	0.913009202110215	1.0
MR-IVW	glutamine	HMDB0000641	taurochenodeoxycholate	HMDB0000951	bioa_006	M18494	12:56615040-57375879	-0.0526533813347705	0.112828674288794	0.640738381802541	1.0
MR-IVW	glutamine	HMDB0000641	taurochenodeoxycholate	HMDB0000951	bioa_006	M18494	12:59344212-60165849	0.21042727243047	0.472292322566173	0.655926269150082	1.0
MR-IVW	glutamine	HMDB0000641	taurochenodeoxycholate	HMDB0000951	bioa_006	M18494	14:100594368-101094368	-1.09644247092551	0.64789782372871	0.0905873219215141	1.0
MR-IVW	glutamine	HMDB0000641	taurochenodeoxycholate	HMDB0000951	bioa_006	M18494	15:58477325-58977325	0.162543224530122	0.688873665865756	0.813467545487738	1.0
MR-IVW	alanine	HMDB0000161	citrate	HMDB0000094	met-d-Ala	M01564	1:206970800-207470800	0.28943395325036	0.372129368464752	0.436700030722762	1.0
MR-IVW	alanine	HMDB0000161	citrate	HMDB0000094	met-d-Ala	M01564	2:27480940-28253616	-0.313571620934462	0.297067851411594	0.291171315245306	1.0
MR-IVW	alanine	HMDB0000161	citrate	HMDB0000094	met-d-Ala	M01564	2:64970910-65916674	0.321304329898686	0.548876849109892	0.558288804356193	2.0
MR-IVW	alanine	HMDB0000161	citrate	HMDB0000094	met-d-Ala	M01564	3:122879946-123379946	-0.355279105587185	0.634426974262835	0.575479437698056	1.0
MR-IVW	alanine	HMDB0000161	citrate	HMDB0000094	met-d-Ala	M01564	3:159754026-160551365	-0.0934103831790116	0.420346724305559	0.824140895741888	1.0
MR-IVW	alanine	HMDB0000161	citrate	HMDB0000094	met-d-Ala	M01564	4:88958565-89458565	-0.484332860088932	0.512823028329457	0.344942578828615	1.0
MR-IVW	alanine	HMDB0000161	citrate	HMDB0000094	met-d-Ala	M01564	5:35692098-36469710	-0.052471369597293	0.682127804764821	0.938684739206776	1.0
MR-IVW	alanine	HMDB0000161	citrate	HMDB0000094	met-d-Ala	M01564	6:20453952-20953952	0.308837500446235	0.50537045527566	0.54112602447167	1.0
MR-IVW	alanine	HMDB0000161	citrate	HMDB0000094	met-d-Ala	M01564	8:17128898-17669461	-0.0957879035401366	0.598674397125881	0.87288107421714	1.0
MR-IVW	alanine	HMDB0000161	citrate	HMDB0000094	met-d-Ala	M01564	8:49725746-50225746	-0.278900660656979	0.627526486478209	0.656721286563774	1.0
MR-IVW	alanine	HMDB0000161	citrate	HMDB0000094	met-d-Ala	M01564	8:117935733-118435733	-0.447148587477766	0.574905326757134	0.436700030722762	1.0
MR-IVW	alanine	HMDB0000161	citrate	HMDB0000094	met-d-Ala	M01564	8:145497920-145997920	-0.440504948171469	0.528605937805762	0.404656761927285	1.0
MR-IVW	alanine	HMDB0000161	citrate	HMDB0000094	met-d-Ala	M01564	9:4033137-4533137	0.390873725126326	0.586310587689494	0.50498507509385	1.0
MR-IVW	alanine	HMDB0000161	citrate	HMDB0000094	met-d-Ala	M01564	11:8005408-8505408	-0.158839714773858	0.571822973185906	0.781182950867156	1.0
MR-IVW	alanine	HMDB0000161	citrate	HMDB0000094	met-d-Ala	M01564	12:46544011-47796599	0.44529896860004	0.244489594486892	0.06855500906047	2.0
MR-IVW	alanine	HMDB0000161	citrate	HMDB0000094	met-d-Ala	M01564	12:56610577-57110577	0.22216963778206	0.251148286188415	0.376364106216778	1.0
MR-IVW	alanine	HMDB0000161	citrate	HMDB0000094	met-d-Ala	M01564	12:59740767-60240767	-0.160945370140752	0.482836110422263	0.738882680363532	1.0
MR-IVW	alanine	HMDB0000161	citrate	HMDB0000094	met-d-Ala	M01564	12:122367989-122867989	2.44328117373374	0.637377697495757	0.0001264184637368	1.0
MR-IVW	alanine	HMDB0000161	citrate	HMDB0000094	met-d-Ala	M01564	16:69383883-70933639	0.0035683831906671	0.286905881255615	0.990076590834175	3.0
MR-IVW	alanine	HMDB0000161	citrate	HMDB0000094	met-d-Ala	M01564	17:79391534-79891534	-0.144398830988318	0.536338515099478	0.787752103714482	1.0
MR-IVW	alanine	HMDB0000161	citrate	HMDB0000094	met-d-Ala	M01564	21:32796216-33296216	0.678973686144719	0.692830291984408	0.327086118655385	1.0
MR-IVW	alanine	HMDB0000161	citrate	HMDB0000094	met-d-Ala	M01564	22:18934095-19434095	-3.24699468901891	0.642262685740004	4.29139677470583e-07	1.0
MR-IVW	beta-alanine	HMDB0000056	tryptophan	HMDB0000929	GCST90200361	GCST90200441	3:30500404-31000404	0.0273077681722192	0.0804958239640661	0.734425524092056	1.0
MR-IVW	arachidonate (20:4n6)	HMDB0001043	sarcosine	HMDB0000271	GCST90200358	GCST90200291	11:61052244-62029047	-0.0460127483562865	0.0525745296722133	0.381470060178856	3.0
MR-IVW	threonine	HMDB0000167	spermidine	HMDB0001257	bioa_019	GCST90200423	2:27191397-28253174	0.0345841436191688	0.217110208865435	0.873438009704785	1.0
MR-IVW	threonine	HMDB0000167	spermidine	HMDB0001257	bioa_019	GCST90200423	6:126521687-127323798	-0.315708190919947	0.34426513128258	0.359116664838124	1.0
MR-IVW	threonine	HMDB0000167	spermidine	HMDB0001257	bioa_019	GCST90200423	8:74631674-75131674	-0.276551989010931	0.200358934303611	0.167499591487032	1.0
MR-IVW	threonine	HMDB0000167	spermidine	HMDB0001257	bioa_019	GCST90200423	12:46636543-47464292	-0.228325795999606	0.195376157275458	0.24254580959125	2.0
MR-IVW	threonine	HMDB0000167	spermidine	HMDB0001257	bioa_019	GCST90200423	12:56615040-57115040	-0.11196330968715	0.219724446308674	0.610358092219815	1.0
MR-IVW	threonine	HMDB0000167	spermidine	HMDB0001257	bioa_019	GCST90200423	12:59727701-60227701	0.211585425200277	0.348537230667036	0.54380649832304	1.0
MR-IVW	threonine	HMDB0000167	spermidine	HMDB0001257	bioa_019	GCST90200423	16:1654524-2154524	-0.274646043517417	0.252562386564148	0.276843097889521	1.0
MR-IVW	threonine	HMDB0000167	spermidine	HMDB0001257	bioa_019	GCST90200423	20:42792364-43292364	0.356586794899397	0.34015922570125	0.294503282093948	1.0
MR-IVW	tyrosine	HMDB0000158	serine	HMDB0000187	M01299	GCST90200415	1:154514715-155014715	0.177319332697757	0.167374070719465	0.289408831617695	1.0
MR-IVW	tyrosine	HMDB0000158	serine	HMDB0000187	M01299	GCST90200415	6:111242119-112061922	-0.0089765539384065	0.146927509552386	0.951283454966901	1.0
MR-IVW	tyrosine	HMDB0000158	serine	HMDB0000187	M01299	GCST90200415	16:71357384-72149586	-0.224324668828813	0.162316629293567	0.166965861364012	1.0
MR-IVW	cortisol	HMDB0000063	isoleucine	HMDB0000172	GCST90200378	GCST90200399	14:94554700-95054700	-0.160750091281666	0.153395791684623	0.29466473363255	1.0
MR-IVW	trans-urocanate	HMDB0000301	tyrosine	HMDB0000158	GCST90200416	GCST90200427	8:17963874-18463874	-0.33948005167806	0.177857776858689	0.0562986891897424	1.0
MR-IVW	trans-urocanate	HMDB0000301	tyrosine	HMDB0000158	GCST90200416	GCST90200427	12:96124750-96624750	-0.0232306936062306	0.053095687660493	0.661730610474707	1.0
MR-IVW	trans-urocanate	HMDB0000301	tyrosine	HMDB0000158	GCST90200416	GCST90200427	19:51269710-51769710	-0.0582561192924983	0.177048952228544	0.742125744298532	1.0
MR-IVW	acetylphosphate	HMDB0001494	aspartate	HMDB0000191	M15488	GCST90200370	1:109564880-110064880	-0.0325985674176267	0.164018196578192	0.842458544243637	1.0
MR-IVW	acetylphosphate	HMDB0001494	aspartate	HMDB0000191	M15488	GCST90200370	6:96128415-96628415	-0.161286486338105	0.169945271457581	0.342595402712349	1.0
MR-IVW	cortisol	HMDB0000063	glycine	HMDB0000123	GCST90200378	M32338	14:94554700-95054700	0.0996479691731572	0.16258352865094	0.539940330191878	1.0
MR-IVW	3-methyl-2-oxobutyrate	HMDB0000019	alanine	HMDB0000161	GCST90199677	GCST90200431	4:88953670-89453670	-0.299558794392064	0.122438964126031	0.0144212012236239	1.0
MR-IVW	pyruvate	HMDB0000243	leucine	HMDB0000687	met-d-Pyruvate	bioa_011	1:154991807-156271079	-0.0669541331321591	0.127531682156496	0.599583190937399	1.0
MR-IVW	pyruvate	HMDB0000243	leucine	HMDB0000687	met-d-Pyruvate	bioa_011	1:207429229-207929229	0.282644516744547	0.18497677797418	0.126512537956691	1.0
MR-IVW	pyruvate	HMDB0000243	leucine	HMDB0000687	met-d-Pyruvate	bioa_011	2:27480940-28253616	1.21033593409918	0.129102499637245	6.91757697446204e-21	1.0
MR-IVW	pyruvate	HMDB0000243	leucine	HMDB0000687	met-d-Pyruvate	bioa_011	2:60468043-60968043	0.175564359004173	0.172121920592326	0.307728460745468	1.0
MR-IVW	pyruvate	HMDB0000243	leucine	HMDB0000687	met-d-Pyruvate	bioa_011	2:173097338-173854224	-0.0325144028818201	0.0660861847191475	0.622719343541368	1.0
MR-IVW	pyruvate	HMDB0000243	leucine	HMDB0000687	met-d-Pyruvate	bioa_011	3:56611222-57111222	0.0202953912317823	0.162363129854292	0.900523550339795	1.0
MR-IVW	pyruvate	HMDB0000243	leucine	HMDB0000687	met-d-Pyruvate	bioa_011	5:131157493-131957429	-0.0587520952525012	0.131731155274672	0.655597245926239	1.0
MR-IVW	pyruvate	HMDB0000243	leucine	HMDB0000687	met-d-Pyruvate	bioa_011	8:106322270-106822270	-0.146013111840771	0.172796582060084	0.398110839043284	1.0
MR-IVW	pyruvate	HMDB0000243	leucine	HMDB0000687	met-d-Pyruvate	bioa_011	9:135611502-136391870	-0.69398480919822	0.196040906553165	0.0004001270320145	1.0
MR-IVW	pyruvate	HMDB0000243	leucine	HMDB0000687	met-d-Pyruvate	bioa_011	10:2869150-3388009	0.0354079631235783	0.0795684564574817	0.65631975412518	1.0
MR-IVW	pyruvate	HMDB0000243	leucine	HMDB0000687	met-d-Pyruvate	bioa_011	11:56961646-57461646	0.45040561360063	0.196855600349925	0.0221375211190138	1.0
MR-IVW	pyruvate	HMDB0000243	leucine	HMDB0000687	met-d-Pyruvate	bioa_011	12:48145900-49077761	-0.0377196501558765	0.0658367489922014	0.566694131951481	2.0
MR-IVW	pyruvate	HMDB0000243	leucine	HMDB0000687	met-d-Pyruvate	bioa_011	16:69379588-70929689	-1.29230624634018	0.129269405455654	1.57083761702929e-23	1.0
MR-IVW	pyruvate	HMDB0000243	leucine	HMDB0000687	met-d-Pyruvate	bioa_011	18:43532791-44032791	-0.158660924942539	0.209591710624226	0.449049862457203	1.0
MR-IVW	pyruvate	HMDB0000243	leucine	HMDB0000687	met-d-Pyruvate	bioa_011	21:45449580-45972811	0.133142774517005	0.101403484019043	0.189182948173323	1.0
MR-IVW	tryptophan	HMDB0000929	asparagine	HMDB0000168	M00054	GCST90200452	3:189559163-190059163	0.218097779403609	0.170347069592324	0.20043464058708	1.0
MR-IVW	tryptophan	HMDB0000929	asparagine	HMDB0000168	M00054	GCST90200452	5:153760041-154260041	-0.202275045445876	0.170349437462122	0.235064965628158	1.0
MR-IVW	tryptophan	HMDB0000929	asparagine	HMDB0000168	M00054	GCST90200452	6:111281159-111781159	-0.0099629697709887	0.149535586589318	0.946879384013684	1.0
MR-IVW	tryptophan	HMDB0000929	asparagine	HMDB0000168	M00054	GCST90200452	6:125293311-125793311	0.0837491687548313	0.154941561678687	0.588837778647026	1.0
MR-IVW	tryptophan	HMDB0000929	asparagine	HMDB0000168	M00054	GCST90200452	7:14057409-14557409	0.147055991934013	0.167029778574002	0.378633011562222	1.0
MR-IVW	tryptophan	HMDB0000929	asparagine	HMDB0000168	M00054	GCST90200452	11:116404435-116904435	0.0026463944130419	0.167037627315331	0.987359561147777	1.0
MR-IVW	tryptophan	HMDB0000929	asparagine	HMDB0000168	M00054	GCST90200452	16:53794515-54294515	0.0550909294182653	0.170362921921096	0.746412062533628	1.0
MR-IVW	retinol (vitamin a)	HMDB0000305	arginine	HMDB0000517	GCST90200405	bioa_002	18:28939457-29439457	0.0677389520904695	0.0841477665720111	0.420819679787123	1.0
MR-IVW	kynurenine	HMDB0000684	1-methylurate	HMDB0003099	bioa_027	M34395	1:241473615-241973615	0.564946498399673	0.34825469079432	0.104755775184927	1.0
MR-IVW	kynurenine	HMDB0000684	1-methylurate	HMDB0003099	bioa_027	M34395	5:131338151-131838151	-0.154338268334155	0.44243636922458	0.727211527020249	1.0
MR-IVW	kynurenine	HMDB0000684	1-methylurate	HMDB0003099	bioa_027	M34395	5:176563404-177063404	-0.116653432529494	0.396621670600281	0.768668006560809	1.0
MR-IVW	kynurenine	HMDB0000684	1-methylurate	HMDB0003099	bioa_027	M34395	8:39556267-40056267	-0.126090048871737	0.225911337561862	0.576749105845064	1.0
MR-IVW	kynurenine	HMDB0000684	1-methylurate	HMDB0003099	bioa_027	M34395	12:111111298-111611298	-0.0265579011500015	0.380663249816706	0.944378761640752	1.0
MR-IVW	kynurenine	HMDB0000684	1-methylurate	HMDB0003099	bioa_027	M34395	12:111634608-113433486	0.248605052978332	0.17241963351723	0.14934174116231	1.0
MR-IVW	kynurenine	HMDB0000684	1-methylurate	HMDB0003099	bioa_027	M34395	16:87568569-88128476	0.190282561912694	0.147688479200829	0.197605050085769	2.0
MR-IVW	uridine	HMDB0000296	7-methylxanthine	HMDB0001991	M00606	GCST90199754	1:20665172-21165172	0.045909058351995	0.171729631843502	0.789212508676315	1.0
MR-IVW	uridine	HMDB0000296	7-methylxanthine	HMDB0001991	M00606	GCST90199754	7:47852911-48352911	0.107093054067697	0.173545511045638	0.537175916583978	1.0
MR-IVW	uridine	HMDB0000296	7-methylxanthine	HMDB0001991	M00606	GCST90199754	22:50721752-51221752	-0.0328322068125602	0.162839513366289	0.840211388140389	1.0
MR-IVW	5-oxoproline	HMDB0000267	hydroxy-n6,n6,n6-trimethyllysine*	HMDB01422	M01494	GCST90200240	8:144903138-145403138	-0.0601889380776329	0.0486463619789714	0.215984925296915	1.0
MR-IVW	4-acetamidobutanoate	HMDB0003681	2-aminobutyrate	HMDB0000452	M01558	M32348	8:18010431-18510431	0.0174306038080054	0.0597620701988756	0.770541497710554	1.0
MR-IVW	4-acetamidobutanoate	HMDB0003681	2-aminobutyrate	HMDB0000452	M01558	M32348	18:22536478-23036478	-0.291655073327767	0.17499304399666	0.0955807045456294	1.0
MR-IVW	acetoacetate	HMDB0000060	cortisone	HMDB0002802	met-d-Acetoacetate	M01769	1:230046470-230546470	0.759759483487483	0.730537964891805	0.298339900661959	1.0
MR-IVW	acetoacetate	HMDB0000060	cortisone	HMDB0002802	met-d-Acetoacetate	M01769	5:41395751-42449922	-0.438242373601403	0.359984806886867	0.223455369940966	1.0
MR-IVW	acetoacetate	HMDB0000060	cortisone	HMDB0002802	met-d-Acetoacetate	M01769	8:8933102-9433102	0.742300490663982	0.615566260550616	0.22786285587569	1.0
MR-IVW	acetoacetate	HMDB0000060	cortisone	HMDB0002802	met-d-Acetoacetate	M01769	10:113686244-114186244	0.180342074812998	0.69131128678316	0.79419309581406	1.0
MR-IVW	acetoacetate	HMDB0000060	cortisone	HMDB0002802	met-d-Acetoacetate	M01769	11:116373213-116873213	-0.113934492835309	0.387087538833116	0.768499794474874	2.0
MR-IVW	acetoacetate	HMDB0000060	cortisone	HMDB0002802	met-d-Acetoacetate	M01769	12:122333527-122833527	1.29812338686699	0.604298818024287	0.0317019883280778	1.0
MR-IVW	n-acetylornithine	HMDB0003357	n-palmitoyl-sphinganine (d18:0/16:0)	HMDB11760	M15630	GCST90200064	2:73124156-74349562	0.0363452624351694	0.0240651858041982	0.130971000599823	1.0
MR-IVW	alpha-tocopherol	HMDB0001893	1-methylxanthine	HMDB0010738	GCST90200302	GCST90199763	1:62651807-63403953	-0.0542807087534624	0.177639950658044	0.759935198530393	1.0
MR-IVW	tyrosine	HMDB0000158	stearoyl sphingomyelin (d18:1/18:0)	HMDB0001348	bioa_021	GCST90200335	4:99820973-100320973	-0.934326459763812	0.550068178393913	0.0894012085747831	1.0
MR-IVW	tyrosine	HMDB0000158	stearoyl sphingomyelin (d18:1/18:0)	HMDB0001348	bioa_021	GCST90200335	6:111242119-112017012	0.0725296455200537	0.14282060059702	0.611567363905324	2.0
MR-IVW	tyrosine	HMDB0000158	stearoyl sphingomyelin (d18:1/18:0)	HMDB0001348	bioa_021	GCST90200335	6:112114361-112614361	0.340633499616429	0.571324488452067	0.551030121691904	1.0
MR-IVW	tyrosine	HMDB0000158	stearoyl sphingomyelin (d18:1/18:0)	HMDB0001348	bioa_021	GCST90200335	7:27926305-28426305	-0.633029598766728	0.466973103759369	0.17522588604404	1.0
MR-IVW	tyrosine	HMDB0000158	stearoyl sphingomyelin (d18:1/18:0)	HMDB0001348	bioa_021	GCST90200335	10:64816186-65575478	-0.552010824419455	0.464915346976856	0.235095032036469	1.0
MR-IVW	tyrosine	HMDB0000158	stearoyl sphingomyelin (d18:1/18:0)	HMDB0001348	bioa_021	GCST90200335	11:61310081-61810081	-2.30949435652155	0.552306935977473	2.89539428455589e-05	1.0
MR-IVW	tyrosine	HMDB0000158	stearoyl sphingomyelin (d18:1/18:0)	HMDB0001348	bioa_021	GCST90200335	12:46678393-47435518	-1.03161275770823	0.433489579935308	0.0173226595950681	1.0
MR-IVW	tyrosine	HMDB0000158	stearoyl sphingomyelin (d18:1/18:0)	HMDB0001348	bioa_021	GCST90200335	12:56615040-57115040	-0.199444703563565	0.333427738651254	0.549730042129626	1.0
MR-IVW	tyrosine	HMDB0000158	stearoyl sphingomyelin (d18:1/18:0)	HMDB0001348	bioa_021	GCST90200335	12:57594049-58094049	0.264321350668126	0.500662497892174	0.597538774357218	1.0
MR-IVW	tyrosine	HMDB0000158	stearoyl sphingomyelin (d18:1/18:0)	HMDB0001348	bioa_021	GCST90200335	12:59727701-60227701	0.0795400913789067	0.488728023458296	0.870715912947426	1.0
MR-IVW	tyrosine	HMDB0000158	stearoyl sphingomyelin (d18:1/18:0)	HMDB0001348	bioa_021	GCST90200335	12:120845172-121674861	-2.14453065301506	0.450987810511466	1.98264380685575e-06	1.0
MR-IVW	tyrosine	HMDB0000158	stearoyl sphingomyelin (d18:1/18:0)	HMDB0001348	bioa_021	GCST90200335	12:122092964-122592964	0.0486946194517828	0.522899619514888	0.925804875889455	1.0
MR-IVW	tyrosine	HMDB0000158	stearoyl sphingomyelin (d18:1/18:0)	HMDB0001348	bioa_021	GCST90200335	15:60649639-61149639	-0.344149209714387	0.562630952401172	0.540750545072186	1.0
MR-IVW	tyrosine	HMDB0000158	stearoyl sphingomyelin (d18:1/18:0)	HMDB0001348	bioa_021	GCST90200335	16:71153235-72438683	-0.407283292306838	0.251968277574105	0.106006341917619	2.0
MR-IVW	sphinganine-1-phosphate	HMDB0001383	arginine	HMDB0000517	GCST90199845	M01638	17:74160792-74669333	0.21858271244468	0.158969245414312	0.169131444702669	1.0
MR-IVW	biliverdin	HMDB0001008	dimethylglycine	HMDB0000092	M02137	GCST90200424	2:234046650-234918570	-0.0248456598273505	0.0342889875440057	0.468699974261369	1.0
MR-IVW	leucine	HMDB0000687	n-acetylornithine	HMDB0003357	M00060	bioa_023	4:88976422-89476422	0.0292515917300771	0.054675872392668	0.592649857284693	1.0
MR-IVW	leucine	HMDB0000687	n-acetylornithine	HMDB0003357	M00060	bioa_023	6:45295851-45795851	-0.0096375046530109	0.0900701369440317	0.914788979755735	1.0
MR-IVW	bilirubin (z,z)	HMDB0000054	cystine	HMDB0000192	GCST90200704	M31454	2:233988949-235124783	0.0013931152631354	0.0516246542244125	0.978471327625438	2.0
MR-IVW	bilirubin (z,z)	HMDB0000054	cystine	HMDB0000192	GCST90200704	M31454	12:21093886-21593886	-0.20988866267144	0.297660285243132	0.480730455393131	1.0
MR-IVW	phenylalanine	HMDB0000159	citrulline	HMDB0000904	bioa_016	GCST90200403	3:186202917-186702917	-0.787464268739999	0.446932180859862	0.078080727688647	1.0
MR-IVW	phenylalanine	HMDB0000159	citrulline	HMDB0000904	bioa_016	GCST90200403	4:155231289-155731289	0.569459307221253	0.429971662230645	0.185366499884904	1.0
MR-IVW	phenylalanine	HMDB0000159	citrulline	HMDB0000904	bioa_016	GCST90200403	4:186893802-187393802	0.100896113291863	0.244241516588737	0.679533521030915	1.0
MR-IVW	phenylalanine	HMDB0000159	citrulline	HMDB0000904	bioa_016	GCST90200403	5:176539719-177067143	-0.210759288038132	0.328632970683776	0.52131402424312	2.0
MR-IVW	phenylalanine	HMDB0000159	citrulline	HMDB0000904	bioa_016	GCST90200403	6:52381188-52881188	0.431549351701772	0.551207365483443	0.433676136475792	1.0
MR-IVW	phenylalanine	HMDB0000159	citrulline	HMDB0000904	bioa_016	GCST90200403	11:57020509-57520509	0.276904445207987	0.535440222081778	0.605049452145786	1.0
MR-IVW	phenylalanine	HMDB0000159	citrulline	HMDB0000904	bioa_016	GCST90200403	12:103007876-103562619	0.0298393140756673	0.236009408716803	0.899389394473353	1.0
MR-IVW	phenylalanine	HMDB0000159	citrulline	HMDB0000904	bioa_016	GCST90200403	14:55086875-55586875	-0.95938851555362	0.569991444637321	0.0923435394008234	1.0
MR-IVW	phenylalanine	HMDB0000159	citrulline	HMDB0000904	bioa_016	GCST90200403	19:45142254-45642254	0.481413050927177	0.562661426327386	0.392219134309706	1.0
MR-IVW	gluconate	HMDB0000625	1-methylxanthine	HMDB0010738	GCST90200373	M34389	4:99521223-100894070	0.0488415809436431	0.181411586362106	0.78775210371448	1.0
MR-IVW	citrulline	HMDB0000904	1-methylxanthine	HMDB0010738	bioa_005	M34389	2:211099261-211599261	0.161472714498398	0.236826647930982	0.495353925990434	1.0
MR-IVW	citrulline	HMDB0000904	1-methylxanthine	HMDB0010738	bioa_005	M34389	8:10310878-10810878	-0.420326217882473	0.355660645900553	0.237277851868277	1.0
MR-IVW	citrulline	HMDB0000904	1-methylxanthine	HMDB0010738	bioa_005	M34389	8:11437159-11937159	-0.528041320952447	0.440034434127039	0.230139340443417	1.0
MR-IVW	citrulline	HMDB0000904	1-methylxanthine	HMDB0010738	bioa_005	M34389	9:133044244-133627617	0.0605665195899103	0.25697021237176	0.813669575358897	2.0
MR-IVW	citrulline	HMDB0000904	1-methylxanthine	HMDB0010738	bioa_005	M34389	9:135893372-136393372	0.0169401777601197	0.381153999602715	0.964550135085763	1.0
MR-IVW	citrulline	HMDB0000904	1-methylxanthine	HMDB0010738	bioa_005	M34389	10:97138579-97638579	-0.215236017030164	0.33398692297784	0.519287272066116	1.0
MR-IVW	citrulline	HMDB0000904	1-methylxanthine	HMDB0010738	bioa_005	M34389	17:9542768-10042768	-0.0856453359419469	0.256936007825844	0.738882680363531	1.0
MR-IVW	ornithine	HMDB0000214	choline	HMDB0000097	bioa_014	GCST90200327	2:219037276-219805573	-0.578232130853076	0.302404721126872	0.0558616456549366	1.0
MR-IVW	ornithine	HMDB0000214	choline	HMDB0000097	bioa_014	GCST90200327	4:144415809-145209327	0.270268216980933	0.272292943043792	0.320922396656623	1.0
MR-IVW	ornithine	HMDB0000214	choline	HMDB0000097	bioa_014	GCST90200327	6:131638147-132138147	-0.202453124380218	0.245177003066218	0.408950055505056	1.0
MR-IVW	ornithine	HMDB0000214	choline	HMDB0000097	bioa_014	GCST90200327	10:97138162-97638162	-0.215141199898229	0.327066930822369	0.510673388574129	1.0
MR-IVW	ornithine	HMDB0000214	choline	HMDB0000097	bioa_014	GCST90200327	12:46964292-47464292	-0.171282587498607	0.299752781755586	0.567719829228472	1.0
MR-IVW	ornithine	HMDB0000214	choline	HMDB0000097	bioa_014	GCST90200327	12:132819894-133319894	0.0050692558105506	0.349241795347685	0.988419086781744	1.0
MR-IVW	ornithine	HMDB0000214	choline	HMDB0000097	bioa_014	GCST90200327	19:12789284-13289284	0.717962966007634	0.302179731981912	0.0175039864912241	1.0
MR-IVW	tyrosine	HMDB0000158	isoursodeoxycholate	HMDB0000686	GCST90200427	GCST90199892	6:111308006-112158646	-0.160260594430664	0.115631203125821	0.165758135122369	1.0
MR-IVW	tyrosine	HMDB0000158	isoursodeoxycholate	HMDB0000686	GCST90200427	GCST90199892	16:71156147-71656147	0.0658265994428356	0.179192540512962	0.713357048135023	1.0
MR-IVW	kynurenine	HMDB0000684	glycerol 3-phosphate	HMDB0000126	GCST90199636	M15365	8:39554593-40054593	0.170993446577604	0.177833184440707	0.336281496460674	1.0
MR-IVW	kynurenine	HMDB0000684	glycerol 3-phosphate	HMDB0000126	GCST90199636	M15365	12:111809557-113090766	0.45168352429025	0.158699616642519	0.0044250810303301	1.0
MR-IVW	kynurenine	HMDB0000684	glycerol 3-phosphate	HMDB0000126	GCST90199636	M15365	16:87568373-88128072	-0.103698993978343	0.0947977016910539	0.273999819242684	2.0
MR-IVW	trans-urocanate	HMDB0000301	asparagine	HMDB0000168	GCST90200416	GCST90200452	8:17963874-18463874	-0.0474634421412241	0.177971767582358	0.78970719875911	1.0
MR-IVW	trans-urocanate	HMDB0000301	asparagine	HMDB0000168	GCST90200416	GCST90200452	12:96124750-96624750	0.112479278206734	0.0531043925146387	0.0341684102115189	1.0
MR-IVW	trans-urocanate	HMDB0000301	asparagine	HMDB0000168	GCST90200416	GCST90200452	19:51269710-51769710	0.238794492489747	0.177105731331802	0.177556765886464	1.0
MR-IVW	asparagine	HMDB0000168	glycerol 3-phosphate	HMDB0000126	M34283	M15365	11:61916235-62416235	-0.178332960320511	0.178332960320511	0.317310507862914	1.0
MR-IVW	asparagine	HMDB0000168	glycerol 3-phosphate	HMDB0000126	M34283	M15365	14:104016664-104812812	-0.0672854452845645	0.0819127159986004	0.411402194666121	1.0
MR-IVW	tryptophan	HMDB0000929	taurocholate	HMDB0000036	M00054	GCST90200333	3:189559163-190059163	0.106916258949171	0.175795665007443	0.543064886024844	1.0
MR-IVW	tryptophan	HMDB0000929	taurocholate	HMDB0000036	M00054	GCST90200333	5:153760041-154260041	-0.0118975092335888	0.175799811907249	0.946043187201665	1.0
MR-IVW	tryptophan	HMDB0000929	taurocholate	HMDB0000036	M00054	GCST90200333	6:111281159-111781159	-0.0963635703990693	0.154303024449404	0.532293604540064	1.0
MR-IVW	tryptophan	HMDB0000929	taurocholate	HMDB0000036	M00054	GCST90200333	6:125293311-125793311	-0.143612137831065	0.159879837193597	0.369052035433489	1.0
MR-IVW	tryptophan	HMDB0000929	taurocholate	HMDB0000036	M00054	GCST90200333	7:14057409-14557409	0.0117498750613906	0.172367304084539	0.945652173967074	1.0
MR-IVW	tryptophan	HMDB0000929	taurocholate	HMDB0000036	M00054	GCST90200333	11:116404435-116904435	-0.16512076856159	0.172357141191303	0.338055072080731	1.0
MR-IVW	tryptophan	HMDB0000929	taurocholate	HMDB0000036	M00054	GCST90200333	16:53794515-54294515	0.0331763569934052	0.175799459604776	0.850314580668847	1.0
MR-IVW	acetone	HMDB0001659	ornithine	HMDB0000214	met-d-Acetone	GCST90200404	1:120074995-120574995	-1.14416645718517	0.669509124436061	0.0874577659250428	1.0
MR-IVW	acetone	HMDB0001659	ornithine	HMDB0000214	met-d-Acetone	GCST90200404	5:41206969-43455198	0.0070300732147375	0.235850283297898	0.976220692616158	2.0
MR-IVW	acetone	HMDB0001659	ornithine	HMDB0000214	met-d-Acetone	GCST90200404	6:166522838-167022838	-0.467819285992822	0.581355185082481	0.420990070812108	1.0
MR-IVW	acetone	HMDB0001659	ornithine	HMDB0000214	met-d-Acetone	GCST90200404	8:126241733-126741733	1.61411214763545	0.605499639572982	0.0076816233539156	1.0
MR-IVW	acetone	HMDB0001659	ornithine	HMDB0000214	met-d-Acetone	GCST90200404	10:135065795-135607239	0.168628312868136	0.426456940344941	0.692535184213213	2.0
MR-IVW	acetone	HMDB0001659	ornithine	HMDB0000214	met-d-Acetone	GCST90200404	11:116461180-116961180	-0.207864908587104	0.654491075670021	0.750790063047556	1.0
MR-IVW	acetone	HMDB0001659	ornithine	HMDB0000214	met-d-Acetone	GCST90200404	12:122365033-122865033	0.863864388848917	0.549768059887389	0.116107138156998	1.0
MR-IVW	acetone	HMDB0001659	ornithine	HMDB0000214	met-d-Acetone	GCST90200404	12:123068455-124007504	-0.140611002014272	0.63509474154724	0.824779734359548	1.0
MR-IVW	acetone	HMDB0001659	ornithine	HMDB0000214	met-d-Acetone	GCST90200404	13:42058883-42558883	-1.74312767102999	0.658178368473775	0.0080870834627361	1.0
MR-IVW	acetone	HMDB0001659	ornithine	HMDB0000214	met-d-Acetone	GCST90200404	17:6935779-7435779	-0.503813746499394	0.480614394549638	0.294514136250434	1.0
MR-IVW	acetone	HMDB0001659	ornithine	HMDB0000214	met-d-Acetone	GCST90200404	19:45929043-46429043	1.3388695455306	0.644963571194985	0.037904682654068	1.0
MR-IVW	glycine	HMDB0000123	4-methyl-2-oxopentanoate	HMDB0000695	GCST90200707	M22116	1:75967169-76467169	-0.170625381158015	0.186875417458779	0.361219675214085	1.0
MR-IVW	glycine	HMDB0000123	4-methyl-2-oxopentanoate	HMDB0000695	GCST90200707	M22116	2:211036896-212058697	-0.0111483065798577	0.0398622685416763	0.779730197492867	4.0
MR-IVW	glycine	HMDB0000123	4-methyl-2-oxopentanoate	HMDB0000695	GCST90200707	M22116	3:125659669-126159669	-0.244437481755673	0.192058021379458	0.203114836343132	1.0
MR-IVW	glycine	HMDB0000123	4-methyl-2-oxopentanoate	HMDB0000695	GCST90200707	M22116	9:6290540-6790540	-0.217768518900376	0.156521122959644	0.164133155957091	1.0
MR-IVW	kynurenine	HMDB0000684	3-aminoisobutyrate	HMDB0002166	M15140	GCST90200310	8:39556267-40056267	-0.0612172269202566	0.156221297765652	0.695160007877498	1.0
MR-IVW	kynurenine	HMDB0000684	3-aminoisobutyrate	HMDB0002166	M15140	GCST90200310	12:112341686-113156415	0.297050723161308	0.13091799384326	0.0232693500565819	1.0
MR-IVW	kynurenine	HMDB0000684	3-aminoisobutyrate	HMDB0002166	M15140	GCST90200310	16:87628822-88128822	-0.0289100984874647	0.0921483218603305	0.753722771360327	1.0
MR-IVW	arachidonate (20:4n6)	HMDB0001043	hippurate	HMDB0000714	M01110	GCST90199624	11:61330635-61830635	0.0211099159465794	0.0496159215483164	0.670496586704817	1.0
MR-IVW	1-methylurate	HMDB0003099	myo-inositol	HMDB0000211	M34395	GCST90200401	8:18010431-18510431	0.176302017594608	0.0907179306060686	0.0519667942556841	1.0
MR-IVW	ornithine	HMDB0000214	alpha-ketoglutaramate*	HMDB0001552	GCST90200404	GCST90199885	6:131644358-132144358	0.252617941895856	0.127656142760171	0.0478279711205336	1.0
MR-IVW	ornithine	HMDB0000214	alpha-ketoglutaramate*	HMDB0001552	GCST90200404	GCST90199885	6:161178041-161678041	-0.307035923260793	0.184154371816766	0.0954597968985507	1.0
MR-IVW	n-formylanthranilic acid	HMDB0004089	aspartate	HMDB0000191	GCST90199960	GCST90200370	2:143548189-144048189	-0.103778340558433	0.11629695853085	0.37220190830892	1.0
MR-IVW	n-formylanthranilic acid	HMDB0004089	aspartate	HMDB0000191	GCST90199960	GCST90200370	17:75643177-76448530	0.0494145939289576	0.0309315845097173	0.110144305763399	1.0
MR-IVW	tyrosine	HMDB0000158	phosphate	HMDB0001429	bioa_021	GCST90200393	4:99820973-100320973	0.0489050103767557	0.550530783433933	0.929215050812671	1.0
MR-IVW	tyrosine	HMDB0000158	phosphate	HMDB0001429	bioa_021	GCST90200393	6:111242119-112017012	-0.161081399010339	0.142903721359331	0.259656971249313	2.0
MR-IVW	tyrosine	HMDB0000158	phosphate	HMDB0001429	bioa_021	GCST90200393	6:112114361-112614361	-1.50329297778066	0.571477986283593	0.0085250532462134	1.0
MR-IVW	tyrosine	HMDB0000158	phosphate	HMDB0001429	bioa_021	GCST90200393	7:27926305-28426305	-0.699075363538691	0.467273013485749	0.134634173274341	1.0
MR-IVW	tyrosine	HMDB0000158	phosphate	HMDB0001429	bioa_021	GCST90200393	10:64816186-65575478	0.136703515567121	0.465262573624011	0.76889534280375	1.0
MR-IVW	tyrosine	HMDB0000158	phosphate	HMDB0001429	bioa_021	GCST90200393	11:61310081-61810081	0.32588375325274	0.553248314985322	0.555836422509775	1.0
MR-IVW	tyrosine	HMDB0000158	phosphate	HMDB0001429	bioa_021	GCST90200393	12:46678393-47435518	0.364273522987568	0.43390875973237	0.401179586132527	1.0
MR-IVW	tyrosine	HMDB0000158	phosphate	HMDB0001429	bioa_021	GCST90200393	12:56615040-57115040	0.116787605197212	0.333654780270773	0.726319731632156	1.0
MR-IVW	tyrosine	HMDB0000158	phosphate	HMDB0001429	bioa_021	GCST90200393	12:57594049-58094049	-0.127462289275726	0.501002771725399	0.799175473998036	1.0
MR-IVW	tyrosine	HMDB0000158	phosphate	HMDB0001429	bioa_021	GCST90200393	12:59727701-60227701	0.850559569226627	0.488964941839474	0.0819450361189602	1.0
MR-IVW	tyrosine	HMDB0000158	phosphate	HMDB0001429	bioa_021	GCST90200393	12:120845172-121674861	-0.638036305829849	0.451851288669198	0.157935439063364	1.0
MR-IVW	tyrosine	HMDB0000158	phosphate	HMDB0001429	bioa_021	GCST90200393	12:122092964-122592964	0.911928953526158	0.523152137679255	0.0813086501823222	1.0
MR-IVW	tyrosine	HMDB0000158	phosphate	HMDB0001429	bioa_021	GCST90200393	15:60649639-61149639	-0.0410147413562766	0.563018624057123	0.94192712956389	1.0
MR-IVW	tyrosine	HMDB0000158	phosphate	HMDB0001429	bioa_021	GCST90200393	16:71153235-72438683	-0.354046973392841	0.245873673631266	0.14988019108609	2.0
MR-IVW	isoleucine	HMDB0000172	3-(4-hydroxyphenyl)lactate	HMDB0000755	bioa_010	M32197	2:27480940-27980940	0.771683775680357	0.351996108205075	0.0283572966980009	1.0
MR-IVW	isoleucine	HMDB0000172	3-(4-hydroxyphenyl)lactate	HMDB0000755	bioa_010	M32197	4:88976422-89476422	0.385233101717698	0.27070434174757	0.154713857286324	1.0
MR-IVW	isoleucine	HMDB0000172	3-(4-hydroxyphenyl)lactate	HMDB0000755	bioa_010	M32197	12:56615040-57115040	0.802811517203673	0.549292090718301	0.143867728481614	1.0
MR-IVW	isoleucine	HMDB0000172	3-(4-hydroxyphenyl)lactate	HMDB0000755	bioa_010	M32197	16:70059237-70559237	0.288837453004523	0.356799206652649	0.418213913185493	1.0
MR-IVW	flavin adenine dinucleotide (fad)	HMDB0001248	3-methyl-2-oxovalerate	HMDB0000491	GCST90200376	M15676	2:69949756-70738470	-0.0733264737382169	0.0470041498321902	0.118759881189585	1.0
MR-IVW	glutamate	HMDB0000148	n-stearoyl-sphingosine (d18:1/18:0)*	HMDB0004950	GCST90200412	GCST90200341	5:36388589-36888589	0.180964700107456	0.155322042238131	0.243981152135841	1.0
MR-IVW	threonine	HMDB0000167	threonine	HMDB0000167	bioa_019	GCST90200432	2:27191397-28253174	1.27416279162977	0.204479616130965	4.62739770876672e-10	1.0
MR-IVW	threonine	HMDB0000167	threonine	HMDB0000167	bioa_019	GCST90200432	6:126521687-127323798	1.00991607367428	0.324827432238967	0.0018766776569	1.0
MR-IVW	threonine	HMDB0000167	threonine	HMDB0000167	bioa_019	GCST90200432	8:74631674-75131674	0.945851818288089	0.188883853125932	5.51174125714681e-07	1.0
MR-IVW	threonine	HMDB0000167	threonine	HMDB0000167	bioa_019	GCST90200432	12:46636543-47464292	0.958647387584493	0.184300413883258	1.97635768616465e-07	2.0
MR-IVW	threonine	HMDB0000167	threonine	HMDB0000167	bioa_019	GCST90200432	12:56615040-57115040	0.64365834423115	0.207310625662312	0.0019040675191691	1.0
MR-IVW	threonine	HMDB0000167	threonine	HMDB0000167	bioa_019	GCST90200432	12:59727701-60227701	1.48919878656837	0.328631482059033	5.85619281397267e-06	1.0
MR-IVW	threonine	HMDB0000167	threonine	HMDB0000167	bioa_019	GCST90200432	16:1654524-2154524	0.539367155806421	0.238373548761953	0.0236543629839399	1.0
MR-IVW	threonine	HMDB0000167	threonine	HMDB0000167	bioa_019	GCST90200432	20:42792364-43292364	1.02287298489386	0.320949445189481	0.0014374577527147	1.0
MR-IVW	beta-alanine	HMDB0000056	isoleucine	HMDB0000172	GCST90200361	M01125	3:30500404-31000404	-0.0228014164785186	0.0912056659140743	0.802587348634153	1.0
MR-IVW	5,6-dihydrothymine	HMDB0000079	tryptophan	HMDB0000929	GCST90200339	GCST90200441	22:50721854-51221854	0.299402592505555	0.160389163784675	0.0619398868079856	1.0
MR-IVW	isoursodeoxycholate	HMDB0000686	pyruvate	HMDB0000243	GCST90199892	met-d-Pyruvate	5:35715970-36215970	0.0742290360355611	0.0467818326544814	0.112579142798072	1.0
MR-IVW	cytidine	HMDB0000089	pantothenate	HMDB0000210	GCST90200429	GCST90200279	15:85255020-85755020	0.0201304817355979	0.145452192093905	0.889924849308418	1.0
MR-IVW	n6,n6,n6-trimethyllysine	HMDB0001325	7-methylxanthine	HMDB0001991	GCST90200344	M34390	11:64586385-65555309	-0.05061404428909	0.177149155011816	0.775096962195986	1.0
MR-IVW	sulfate*	HMDB01448	phenylalanine	HMDB0000159	GCST90199896	M00064	7:122557611-123057611	-0.281830678016297	0.182361026951721	0.122236355448011	1.0
MR-IVW	n-formylanthranilic acid	HMDB0004089	cholesterol	HMDB0000067	GCST90199960	M00063	2:143548189-144048189	-0.253227970391186	0.123191985595712	0.0398253754995498	1.0
MR-IVW	n-formylanthranilic acid	HMDB0004089	cholesterol	HMDB0000067	GCST90199960	M00063	17:75643177-76448530	0.0405585205241836	0.0691595436358086	0.557574064015377	3.0
MR-IVW	aspartate	HMDB0000191	asparagine	HMDB0000168	GCST90200370	bioa_003	3:56598999-57098999	-0.0863774215260646	0.0773298312677381	0.263994325188137	1.0
MR-IVW	creatine	HMDB0000064	phosphoethanolamine	HMDB0000224	GCST90200323	GCST90200281	2:211290507-211790507	0.0061259819182887	0.0751881689098571	0.935063932403198	1.0
MR-IVW	creatine	HMDB0000064	phosphoethanolamine	HMDB0000224	GCST90200323	GCST90200281	15:45404327-45904327	-0.0836934520395717	0.138272312282441	0.54499303111001	1.0
MR-IVW	acetate	HMDB0000042	acetoacetate	HMDB0000060	met-d-Acetate	met-d-Acetoacetate	2:27480940-27980940	-0.552529887137875	0.139859945849943	7.79574155291296e-05	1.0
MR-IVW	acetate	HMDB0000042	acetoacetate	HMDB0000060	met-d-Acetate	met-d-Acetoacetate	2:136358646-136858646	-0.172348216494036	0.161151054914005	0.284852356610508	1.0
MR-IVW	acetate	HMDB0000042	acetoacetate	HMDB0000060	met-d-Acetate	met-d-Acetoacetate	9:4513491-5013491	0.310061580994342	0.134134149300585	0.0208009368343699	1.0
MR-IVW	acetate	HMDB0000042	acetoacetate	HMDB0000060	met-d-Acetate	met-d-Acetoacetate	12:111634608-112523499	0.0831860523379589	0.150647185178417	0.580817352079848	1.0
MR-IVW	acetate	HMDB0000042	acetoacetate	HMDB0000060	met-d-Acetate	met-d-Acetoacetate	12:112590766-113090766	0.234874428593806	0.161375516465221	0.145543980221613	1.0
MR-IVW	acetate	HMDB0000042	acetoacetate	HMDB0000060	met-d-Acetate	met-d-Acetoacetate	15:43683941-44183941	0.182089531581319	0.174479389484725	0.296662957200378	1.0
MR-IVW	acetate	HMDB0000042	acetoacetate	HMDB0000060	met-d-Acetate	met-d-Acetoacetate	20:23910811-24695002	-0.0411451611909175	0.144047216548435	0.77515644669774	1.0
MR-IVW	acetate	HMDB0000042	acetoacetate	HMDB0000060	met-d-Acetate	met-d-Acetoacetate	20:24698737-26432690	-0.0855539421172491	0.0570808832844104	0.133920459075442	4.0
MR-IVW	acetate	HMDB0000042	acetoacetate	HMDB0000060	met-d-Acetate	met-d-Acetoacetate	20:29267804-29767804	0.0913778994117055	0.171430745329958	0.594012130221999	1.0
MR-IVW	acetate	HMDB0000042	acetoacetate	HMDB0000060	met-d-Acetate	met-d-Acetoacetate	20:32973832-34017690	-0.237475164876906	0.134766443927007	0.0780483746719792	1.0
MR-IVW	asparagine	HMDB0000168	glutamate	HMDB0000148	bioa_003	bioa_007	2:27480940-27980940	-0.478023667038309	0.128500985762985	0.0001992227779517	1.0
MR-IVW	asparagine	HMDB0000168	glutamate	HMDB0000148	bioa_003	bioa_007	4:178111051-178611051	-0.143912904666157	0.148211024372974	0.331548278577787	1.0
MR-IVW	asparagine	HMDB0000168	glutamate	HMDB0000148	bioa_003	bioa_007	7:97252737-97752737	0.213138983372178	0.109752308636548	0.0521371002951022	1.0
MR-IVW	asparagine	HMDB0000168	glutamate	HMDB0000148	bioa_003	bioa_007	11:61853420-62353420	-0.0433742953651983	0.0972517833300413	0.655597245926228	1.0
MR-IVW	asparagine	HMDB0000168	glutamate	HMDB0000148	bioa_003	bioa_007	12:46900176-47400176	0.341783447489434	0.168200515496767	0.0421536559466255	1.0
MR-IVW	asparagine	HMDB0000168	glutamate	HMDB0000148	bioa_003	bioa_007	14:103514503-104812812	-0.0588069727477861	0.0352272085592492	0.0950456068446179	3.0
MR-IVW	2-oxoarginine*	HMDB0004225	acetylphosphate	HMDB0001494	GCST90199903	M15488	4:102938709-103438709	1.20911376305938e-308	0.193153667611562	1.0	1.0
MR-IVW	2-oxoarginine*	HMDB0004225	acetylphosphate	HMDB0001494	GCST90199903	M15488	6:160310824-160819068	0.087475755078188	0.154764797446026	0.571925908937661	1.0
MR-IVW	retinol (vitamin a)	HMDB0000305	hydroxy-n6,n6,n6-trimethyllysine*	HMDB01422	GCST90200405	GCST90200240	18:28939457-29439457	-0.167004173785961	0.16297322554976	0.305488806953374	1.0
MR-IVW	retinol (vitamin a)	HMDB0000305	hydroxy-n6,n6,n6-trimethyllysine*	HMDB01422	GCST90200405	GCST90200240	20:38915692-39415692	-0.167143397450384	0.167984150154355	0.31973867309431	1.0
MR-IVW	mannose	HMDB0000169	phosphate	HMDB0001429	M00584	M11438	2:27182547-28770083	-0.0093193562800373	0.0559161376802258	0.867632334778196	1.0
MR-IVW	citrulline	HMDB0000904	taurochenodeoxycholate	HMDB0000951	bioa_005	M18494	2:211099261-211599261	0.186241852231283	0.232802315289103	0.423710797166793	1.0
MR-IVW	citrulline	HMDB0000904	taurochenodeoxycholate	HMDB0000951	bioa_005	M18494	8:10310878-10810878	-0.377161348363572	0.349631322935573	0.280703578559954	1.0
MR-IVW	citrulline	HMDB0000904	taurochenodeoxycholate	HMDB0000951	bioa_005	M18494	8:11437159-11937159	-0.90481291092983	0.432447347135579	0.0364110000440839	1.0
MR-IVW	citrulline	HMDB0000904	taurochenodeoxycholate	HMDB0000951	bioa_005	M18494	9:133044244-133627617	-0.0427210215854437	0.187518880921348	0.819784228604546	2.0
MR-IVW	citrulline	HMDB0000904	taurochenodeoxycholate	HMDB0000951	bioa_005	M18494	9:135893372-136393372	-0.0634076826775899	0.374681761276671	0.865615128476759	1.0
MR-IVW	citrulline	HMDB0000904	taurochenodeoxycholate	HMDB0000951	bioa_005	M18494	10:97138579-97638579	-0.217193783256499	0.328316183992381	0.508267057550886	1.0
MR-IVW	citrulline	HMDB0000904	taurochenodeoxycholate	HMDB0000951	bioa_005	M18494	17:9542768-10042768	0.0459228399128978	0.252575619520944	0.855725415320075	1.0
MR-IVW	threonine	HMDB0000167	oleate (18:1n9)	HMDB0000207	GCST90200432	M01359	2:27589369-28089369	-0.156452554000964	0.170675513455597	0.359317338329572	1.0
MR-IVW	threonine	HMDB0000167	oleate (18:1n9)	HMDB0000207	GCST90200432	M01359	14:100594368-101094368	0.116492395264222	0.191380363648364	0.542726189445171	1.0
MR-IVW	glycohyocholate	HMDB0000138	paraxanthine	HMDB0001860	GCST90199935	GCST90199654	7:99108524-99608524	-9.42907916805754e-05	0.160584629794077	0.999531504586203	1.0
MR-IVW	glycohyocholate	HMDB0000138	paraxanthine	HMDB0001860	GCST90199935	GCST90199654	10:45742470-46242470	-0.0007199772881653	0.169830882547087	0.996617475967749	1.0
MR-IVW	glycohyocholate	HMDB0000138	paraxanthine	HMDB0001860	GCST90199935	GCST90199654	13:103468308-103968308	0.144853511351877	0.156397099897924	0.354346978058137	1.0
MR-IVW	glycohyocholate	HMDB0000138	paraxanthine	HMDB0001860	GCST90199935	GCST90199654	17:28409010-28909010	-0.102379033119499	0.14464598522818	0.479075457287713	1.0
MR-IVW	4-hydroxyphenylpyruvate	HMDB0000707	creatinine	HMDB0000562	GCST90200300	met-d-Creatinine	11:63046797-63546797	0.0660502806082959	0.048554410791154	0.173723831867349	1.0
MR-IVW	4-hydroxyphenylpyruvate	HMDB0000707	creatinine	HMDB0000562	GCST90200300	met-d-Creatinine	12:122051275-122551275	-0.0149700411133665	0.0402837334116202	0.710179491176784	1.0
MR-IVW	tyrosine	HMDB0000158	7-methylxanthine	HMDB0001991	met-d-Tyr	M34390	3:135701113-136607693	-0.539247814241302	0.586550254087032	0.357910002895185	1.0
MR-IVW	tyrosine	HMDB0000158	7-methylxanthine	HMDB0001991	met-d-Tyr	M34390	3:186140627-186640627	0.178390244136893	0.630312195950361	0.777162373552058	1.0
MR-IVW	tyrosine	HMDB0000158	7-methylxanthine	HMDB0001991	met-d-Tyr	M34390	4:99789651-100289651	0.418131826182009	0.503658790628333	0.40643211484632	1.0
MR-IVW	tyrosine	HMDB0000158	7-methylxanthine	HMDB0001991	met-d-Tyr	M34390	5:89941256-90441256	-0.335938691880359	0.774119594333006	0.664315843967286	1.0
MR-IVW	tyrosine	HMDB0000158	7-methylxanthine	HMDB0001991	met-d-Tyr	M34390	6:43031486-43531486	0.653832491327284	0.755539767755975	0.386827722209835	1.0
MR-IVW	tyrosine	HMDB0000158	7-methylxanthine	HMDB0001991	met-d-Tyr	M34390	6:110683901-112778738	-0.122737607148245	0.13417741572615	0.360327522083094	5.0
MR-IVW	tyrosine	HMDB0000158	7-methylxanthine	HMDB0001991	met-d-Tyr	M34390	7:27916442-28416442	-0.652413937607183	0.612265387600587	0.286616361405448	1.0
MR-IVW	tyrosine	HMDB0000158	7-methylxanthine	HMDB0001991	met-d-Tyr	M34390	8:126236230-126736230	-0.0936754946030366	0.523021511533635	0.857855666232616	1.0
MR-IVW	tyrosine	HMDB0000158	7-methylxanthine	HMDB0001991	met-d-Tyr	M34390	9:21884651-22384651	-1.12188809305505	0.769667412677302	0.144943350561988	1.0
MR-IVW	tyrosine	HMDB0000158	7-methylxanthine	HMDB0001991	met-d-Tyr	M34390	10:64760672-65511176	0.554195873891278	0.534043296658869	0.299393050175468	1.0
MR-IVW	tyrosine	HMDB0000158	7-methylxanthine	HMDB0001991	met-d-Tyr	M34390	11:61320783-61820783	0.220608653822475	0.584612932629563	0.705907210252713	1.0
MR-IVW	tyrosine	HMDB0000158	7-methylxanthine	HMDB0001991	met-d-Tyr	M34390	12:21081549-21581549	-0.544147046121121	0.463532668917993	0.240429857397096	1.0
MR-IVW	tyrosine	HMDB0000158	7-methylxanthine	HMDB0001991	met-d-Tyr	M34390	12:46690648-47449549	-0.376294303220592	0.483080524404817	0.436010719020811	1.0
MR-IVW	tyrosine	HMDB0000158	7-methylxanthine	HMDB0001991	met-d-Tyr	M34390	12:56615040-57115040	-0.743347963520179	0.359684498477504	0.0387655741776362	1.0
MR-IVW	tyrosine	HMDB0000158	7-methylxanthine	HMDB0001991	met-d-Tyr	M34390	12:59740603-60240603	-1.02236096701761	0.828941324608872	0.217451426425181	1.0
MR-IVW	tyrosine	HMDB0000158	7-methylxanthine	HMDB0001991	met-d-Tyr	M34390	12:121174574-121674574	0.535199959260413	0.315173309342242	0.0894863972765724	1.0
MR-IVW	tyrosine	HMDB0000158	7-methylxanthine	HMDB0001991	met-d-Tyr	M34390	12:122076812-122576812	1.45559680231867e-308	0.686119746130123	1.0	1.0
MR-IVW	tyrosine	HMDB0000158	7-methylxanthine	HMDB0001991	met-d-Tyr	M34390	14:102441854-102941854	0.613088988907855	0.745323868868371	0.41074650888323	1.0
MR-IVW	tyrosine	HMDB0000158	7-methylxanthine	HMDB0001991	met-d-Tyr	M34390	16:70194094-72795019	-0.263263240687419	0.205247866633507	0.199611198869591	4.0
MR-IVW	tyrosine	HMDB0000158	7-methylxanthine	HMDB0001991	met-d-Tyr	M34390	16:79505446-80005446	0.287196230175573	0.761070009965275	0.705907210252713	1.0
MR-IVW	tyrosine	HMDB0000158	7-methylxanthine	HMDB0001991	met-d-Tyr	M34390	20:42792364-43292364	1.59008096480487	0.748273395202293	0.0335866128968974	1.0
MR-IVW	dehydroepiandrosterone sulfate (dhea-s)	HMDB0001032	theobromine	HMDB0002825	GCST90199673	GCST90199644	5:77737524-78237524	-0.137566718859185	0.177691251184182	0.438818676917144	1.0
MR-IVW	dehydroepiandrosterone sulfate (dhea-s)	HMDB0001032	theobromine	HMDB0002825	GCST90199673	GCST90199644	7:98825038-100067196	0.0474498600111588	0.0877906395174191	0.588859962376015	1.0
MR-IVW	dehydroepiandrosterone sulfate (dhea-s)	HMDB0001032	theobromine	HMDB0002825	GCST90199673	GCST90199644	13:22064146-22564146	-0.227275517006163	0.166626491318335	0.172573264647822	1.0
MR-IVW	dehydroepiandrosterone sulfate (dhea-s)	HMDB0001032	theobromine	HMDB0002825	GCST90199673	GCST90199644	16:81331584-81831584	-0.374945225009048	0.16843098556143	0.0260070831572099	1.0
MR-IVW	tyrosine	HMDB0000158	paraxanthine	HMDB0001860	bioa_021	GCST90199654	4:99820973-100320973	0.356835094861893	0.564625800764426	0.527396611566285	1.0
MR-IVW	tyrosine	HMDB0000158	paraxanthine	HMDB0001860	bioa_021	GCST90199654	6:111242119-112017012	0.0170857183387917	0.146579814288466	0.907206708527088	2.0
MR-IVW	tyrosine	HMDB0000158	paraxanthine	HMDB0001860	bioa_021	GCST90199654	6:112114361-112614361	0.47701916970122	0.586345050590343	0.415904595963885	1.0
MR-IVW	tyrosine	HMDB0000158	paraxanthine	HMDB0001860	bioa_021	GCST90199654	7:27926305-28426305	0.0052291379426482	0.479313419620792	0.991295537538215	1.0
MR-IVW	tyrosine	HMDB0000158	paraxanthine	HMDB0001860	bioa_021	GCST90199654	10:64816186-65575478	-0.0914613726297925	0.477187809287415	0.84800270099194	1.0
MR-IVW	tyrosine	HMDB0000158	paraxanthine	HMDB0001860	bioa_021	GCST90199654	11:61310081-61810081	0.254002125635329	0.567431774738748	0.654416889677273	1.0
MR-IVW	tyrosine	HMDB0000158	paraxanthine	HMDB0001860	bioa_021	GCST90199654	12:46678393-47435518	0.259907974463235	0.445038408359099	0.559211930892959	1.0
MR-IVW	tyrosine	HMDB0000158	paraxanthine	HMDB0001860	bioa_021	GCST90199654	12:56615040-57115040	0.356698204415362	0.342184590818534	0.297219512530096	1.0
MR-IVW	tyrosine	HMDB0000158	paraxanthine	HMDB0001860	bioa_021	GCST90199654	12:57594049-58094049	0.225573955292771	0.513838286796279	0.660663020665901	1.0
MR-IVW	tyrosine	HMDB0000158	paraxanthine	HMDB0001860	bioa_021	GCST90199654	12:59727701-60227701	-0.581362980819293	0.50154526545747	0.246397659427316	1.0
MR-IVW	tyrosine	HMDB0000158	paraxanthine	HMDB0001860	bioa_021	GCST90199654	12:120845172-121674861	-0.129463751254126	0.463485149637656	0.779994160978292	1.0
MR-IVW	tyrosine	HMDB0000158	paraxanthine	HMDB0001860	bioa_021	GCST90199654	12:122092964-122592964	-0.557800982401738	0.536621460595702	0.298587006578841	1.0
MR-IVW	tyrosine	HMDB0000158	paraxanthine	HMDB0001860	bioa_021	GCST90199654	15:60649639-61149639	0.250465569795756	0.577441051891882	0.664469347844427	1.0
MR-IVW	tyrosine	HMDB0000158	paraxanthine	HMDB0001860	bioa_021	GCST90199654	16:71153235-72438683	-0.1424350764361	0.252183988335048	0.572205599508084	2.0
MR-IVW	sphingosine	HMDB0000252	aspartate	HMDB0000191	GCST90200385	GCST90200370	3:56598999-57098999	1.2172539135448	0.1431849053414	1.87523416144919e-17	1.0
MR-IVW	3-methyl-2-oxovalerate	HMDB0000491	glycerol 3-phosphate	HMDB0000126	M15676	GCST90199638	4:88976422-89476422	-0.123395052605696	0.128033346191211	0.335159861828986	1.0
MR-IVW	spermidine	HMDB0001257	cortisol	HMDB0000063	GCST90200423	GCST90200378	1:247789451-248289451	-0.133549359089288	0.145648128242812	0.359178527655256	1.0
MR-IVW	inosine	HMDB0000195	glycochenodeoxycholate	HMDB0000637	M01123	GCST90200342	6:85876680-86677325	-0.0455307390225287	0.0835048944857654	0.585584096565606	1.0
MR-IVW	1-methylxanthine	HMDB0010738	bilirubin (z,z)	HMDB0000054	M34389	M27716	8:18010431-18510431	-0.0117633706470354	0.0606266025654913	0.846152508527282	1.0
MR-IVW	creatine	HMDB0000064	n-acetylornithine	HMDB0003357	GCST90200323	bioa_023	2:211290507-211790507	-0.0685477486759241	0.0526885078216175	0.193258454726857	1.0
MR-IVW	creatine	HMDB0000064	n-acetylornithine	HMDB0003357	GCST90200323	bioa_023	15:45404327-45904327	0.138702881107002	0.0724675449879846	0.0556201557511601	1.0
MR-IVW	sarcosine	HMDB0000271	1,7-dimethylurate	HMDB0011103	bioa_031	GCST90199756	1:157842259-158342259	0.116165151817483	0.308192812621117	0.706230364656484	1.0
MR-IVW	sarcosine	HMDB0000271	1,7-dimethylurate	HMDB0011103	bioa_031	GCST90199756	9:136282183-136851769	0.140876833614618	0.1270510800252	0.267507653784956	2.0
MR-IVW	n-acetylornithine	HMDB0003357	oleate (18:1n9)	HMDB0000207	M15630	M01359	2:73124156-74349562	-0.0282203413814748	0.028454582865091	0.321310768603686	2.0
MR-IVW	citrulline	HMDB0000904	valine	HMDB0000883	bioa_005	met-d-Val	2:211099261-211599261	-0.158898408178932	0.0503250739721998	0.0015916091533534	1.0
MR-IVW	citrulline	HMDB0000904	valine	HMDB0000883	bioa_005	met-d-Val	8:10310878-10810878	0.0234553336623356	0.0755870234211924	0.75632598761049	1.0
MR-IVW	citrulline	HMDB0000904	valine	HMDB0000883	bioa_005	met-d-Val	8:11437159-11937159	0.314439186947669	0.0935144547345048	0.0007724960139558	1.0
MR-IVW	citrulline	HMDB0000904	valine	HMDB0000883	bioa_005	met-d-Val	9:133044244-133627617	-0.0090350541355357	0.0405362183839128	0.823622340231103	2.0
MR-IVW	citrulline	HMDB0000904	valine	HMDB0000883	bioa_005	met-d-Val	9:135893372-136393372	-0.314954359104034	0.0809888553185304	0.0001007159910838	1.0
MR-IVW	citrulline	HMDB0000904	valine	HMDB0000883	bioa_005	met-d-Val	10:97138579-97638579	-0.0182992965731341	0.0709741067515925	0.796537646822455	1.0
MR-IVW	citrulline	HMDB0000904	valine	HMDB0000883	bioa_005	met-d-Val	17:9542768-10042768	-0.0349868584313437	0.0545986721270062	0.521652283850247	1.0
MR-IVW	histidine	HMDB0000177	tryptophan	HMDB0000929	met-d-His	M00054	1:168963261-169463261	0.609552670669299	0.685746754502967	0.374062797490886	1.0
MR-IVW	histidine	HMDB0000177	tryptophan	HMDB0000929	met-d-His	M00054	2:27491237-27991237	-1.71207695649292	0.497054600272135	0.0005722342197388	1.0
MR-IVW	histidine	HMDB0000177	tryptophan	HMDB0000929	met-d-His	M00054	2:211290507-212074453	0.336186537694055	0.384213185936063	0.381573905705021	1.0
MR-IVW	histidine	HMDB0000177	tryptophan	HMDB0000929	met-d-His	M00054	3:148408762-149190142	-0.428020118602421	0.371735916740216	0.249563970448198	2.0
MR-IVW	histidine	HMDB0000177	tryptophan	HMDB0000929	met-d-His	M00054	8:145389726-145889726	0.284504261508557	0.569008523017115	0.617075077451974	1.0
MR-IVW	histidine	HMDB0000177	tryptophan	HMDB0000929	met-d-His	M00054	12:46932531-47432531	0.460457227450693	0.661907264460368	0.486646683566023	1.0
MR-IVW	histidine	HMDB0000177	tryptophan	HMDB0000929	met-d-His	M00054	12:56610020-57110020	0.404107682755889	0.359206829116345	0.260589034273616	1.0
MR-IVW	histidine	HMDB0000177	tryptophan	HMDB0000929	met-d-His	M00054	12:95659569-96755187	0.152043553275034	0.227486964654368	0.503902796555373	3.0
MR-IVW	histidine	HMDB0000177	tryptophan	HMDB0000929	met-d-His	M00054	14:21241151-21765620	0.961667615377398	0.665769887568967	0.148613996455211	1.0
MR-IVW	histidine	HMDB0000177	tryptophan	HMDB0000929	met-d-His	M00054	14:94599201-95099201	-1.32593111629527	0.573375617857414	0.0207501453161162	1.0
MR-IVW	histidine	HMDB0000177	tryptophan	HMDB0000929	met-d-His	M00054	15:43028726-45092210	-0.343451623980903	0.648741956408376	0.59651983872662	1.0
MR-IVW	histidine	HMDB0000177	tryptophan	HMDB0000929	met-d-His	M00054	20:38915692-39415692	-0.194998555940278	0.584995667820834	0.738882680363527	1.0
MR-IVW	taurine	HMDB0000251	alpha-ketoglutarate	HMDB0000208	bioa_034	GCST90200455	19:54074995-54574995	0.0902425452045617	0.116777811741466	0.439657722084475	1.0
MR-IVW	n-acetylornithine	HMDB0003357	hippurate	HMDB0000714	bioa_023	M15753	2:72878681-74437061	0.0107133003080197	0.0326850540204227	0.743082792222085	7.0
MR-IVW	n-acetylornithine	HMDB0003357	hippurate	HMDB0000714	bioa_023	M15753	5:950573-1450573	0.169904071634914	0.291264122802711	0.559668927199413	1.0
MR-IVW	n-acetylornithine	HMDB0003357	hippurate	HMDB0000714	bioa_023	M15753	14:23348952-23848952	0.393595674731705	0.372126819746339	0.290195743343379	1.0
MR-IVW	n-acetylornithine	HMDB0003357	hippurate	HMDB0000714	bioa_023	M15753	17:37301988-37801988	-0.397547553383997	0.340755045757711	0.243345009148761	1.0
MR-IVW	betaine	HMDB0000043	phenylalanine	HMDB0000159	GCST90200425	met-d-Phe	2:211290507-211790507	0.169807239537157	0.027741278524171	9.29294624767438e-10	1.0
MR-IVW	betaine	HMDB0000043	phenylalanine	HMDB0000159	GCST90200425	met-d-Phe	5:78081434-78907016	-0.0186064075561706	0.0172094627626928	0.2796201381931	2.0
MR-IVW	betaine	HMDB0000043	phenylalanine	HMDB0000159	GCST90200425	met-d-Phe	6:160264283-160825366	0.0499410260054727	0.0280120113356936	0.0746118192286539	2.0
MR-IVW	betaine	HMDB0000043	phenylalanine	HMDB0000159	GCST90200425	met-d-Phe	12:68601-568601	0.0109893132472122	0.0203641724269112	0.589445622279099	1.0
MR-IVW	betaine	HMDB0000043	phenylalanine	HMDB0000159	GCST90200425	met-d-Phe	17:17178278-17678278	-0.0125809356796163	0.0477757621041696	0.79229391186664	1.0
MR-IVW	betaine	HMDB0000043	phenylalanine	HMDB0000159	GCST90200425	met-d-Phe	21:44165982-44665982	-0.0276314362671782	0.0478017774431299	0.563235746266851	1.0
MR-IVW	4-acetamidobutanoate	HMDB0003681	glucose	HMDB0000122	GCST90200311	met-d-Glucose	8:18005709-18505709	0.0368204022930257	0.0165340603890654	0.0259511148616961	1.0
MR-IVW	4-acetamidobutanoate	HMDB0003681	glucose	HMDB0000122	GCST90200311	met-d-Glucose	22:50435332-50935332	0.0223737619584416	0.0392668617236296	0.56882192130309	1.0
MR-IVW	glycerol 3-phosphate	HMDB0000126	sphinganine-1-phosphate	HMDB0001383	GCST90199638	GCST90199845	1:20921386-22251981	-0.0560511355117817	0.053254482566473	0.292563385659589	5.0
MR-IVW	glycerol 3-phosphate	HMDB0000126	sphinganine-1-phosphate	HMDB0001383	GCST90199638	GCST90199845	20:5231344-5731344	0.0961347064494484	0.180119835605836	0.593530860347474	1.0
MR-IVW	3-methyl-2-oxovalerate	HMDB0000491	glutamine	HMDB0000641	M15676	bioa_006	2:27480940-27980940	-0.683364144441554	0.0504067378064138	7.20219762006592e-42	1.0
MR-IVW	3-methyl-2-oxovalerate	HMDB0000491	glutamine	HMDB0000641	M15676	bioa_006	4:88976422-89476422	0.0043141799627733	0.0356543798576312	0.903691035194985	1.0
MR-IVW	3-aminoisobutyrate	HMDB0002166	3-(4-hydroxyphenyl)lactate	HMDB0000755	GCST90200310	GCST90200371	3:66115384-66615384	-0.115436148901563	0.166168347249989	0.487247107549895	1.0
MR-IVW	3-aminoisobutyrate	HMDB0002166	3-(4-hydroxyphenyl)lactate	HMDB0000755	GCST90200310	GCST90200371	5:34511619-35593952	-0.0187085247543526	0.0240260101624733	0.436169438075094	7.0
MR-IVW	3-aminoisobutyrate	HMDB0002166	3-(4-hydroxyphenyl)lactate	HMDB0000755	GCST90200310	GCST90200371	5:35822024-36322024	-0.0988828734767279	0.167387176576035	0.554692349159366	1.0
MR-IVW	3-aminoisobutyrate	HMDB0002166	3-(4-hydroxyphenyl)lactate	HMDB0000755	GCST90200310	GCST90200371	12:89320-602261	-0.0136086714165004	0.0789028987603151	0.863065170479514	2.0
MR-IVW	2-aminobutyrate	HMDB0000452	5-methylthioadenosine (mta)	HMDB0001173	M32348	GCST90200359	2:64958074-65458074	0.199307657366277	0.115766866046409	0.0851366468885329	1.0
MR-IVW	2-aminobutyrate	HMDB0000452	5-methylthioadenosine (mta)	HMDB0001173	M32348	GCST90200359	4:88993818-89493818	0.0900907640862098	0.146128024509571	0.537551762536555	1.0
MR-IVW	urate	HMDB0000289	cholesterol	HMDB0000067	GCST90200307	M00063	4:9672167-10439135	0.0034786557650185	0.0626158037703422	0.955695871316442	1.0
MR-IVW	urate	HMDB0000289	cholesterol	HMDB0000067	GCST90200307	M00063	4:88802323-89302323	0.298630454271194	0.169676394472269	0.0784078065749645	1.0
MR-IVW	glycine	HMDB0000123	sphinganine-1-phosphate	HMDB0001383	bioa_008	GCST90199845	1:75967169-76725029	0.313513206954997	0.35453257211664	0.376534206946494	1.0
MR-IVW	glycine	HMDB0000123	sphinganine-1-phosphate	HMDB0001383	bioa_008	GCST90199845	1:120004506-120504506	0.209128991886882	0.463108606120009	0.651574058444047	1.0
MR-IVW	glycine	HMDB0000123	sphinganine-1-phosphate	HMDB0001383	bioa_008	GCST90199845	2:165258389-165758389	0.429491788984474	0.519498077109848	0.408382317690362	1.0
MR-IVW	glycine	HMDB0000123	sphinganine-1-phosphate	HMDB0001383	bioa_008	GCST90199845	2:210575251-212439946	-0.001472349734157	0.0519252661979266	0.97737887921648	6.0
MR-IVW	glycine	HMDB0000123	sphinganine-1-phosphate	HMDB0001383	bioa_008	GCST90199845	3:125660381-126160381	0.0940522863155061	0.272734098961675	0.730207328172012	1.0
MR-IVW	glycine	HMDB0000123	sphinganine-1-phosphate	HMDB0001383	bioa_008	GCST90199845	5:89976061-90476061	0.39671538182258	0.571711364939478	0.487739585941865	1.0
MR-IVW	glycine	HMDB0000123	sphinganine-1-phosphate	HMDB0001383	bioa_008	GCST90199845	5:131494202-131994202	-0.367567063694715	0.516934566795551	0.47705236532891	1.0
MR-IVW	glycine	HMDB0000123	sphinganine-1-phosphate	HMDB0001383	bioa_008	GCST90199845	6:160525578-161025578	0.183644711691271	0.519079998342085	0.723497135933819	1.0
MR-IVW	glycine	HMDB0000123	sphinganine-1-phosphate	HMDB0001383	bioa_008	GCST90199845	7:55797215-56297215	0.883685464621883	0.343481096122647	0.0100898747661773	1.0
MR-IVW	glycine	HMDB0000123	sphinganine-1-phosphate	HMDB0001383	bioa_008	GCST90199845	8:8933358-9433358	-0.324474468931136	0.312939673780287	0.299801348151299	1.0
MR-IVW	glycine	HMDB0000123	sphinganine-1-phosphate	HMDB0001383	bioa_008	GCST90199845	8:126232077-126732077	0.0810162350435313	0.312739303773318	0.795593903197642	1.0
MR-IVW	glycine	HMDB0000123	sphinganine-1-phosphate	HMDB0001383	bioa_008	GCST90199845	9:5720079-6894932	-0.209274656293981	0.234282345885938	0.371718849269845	3.0
MR-IVW	glycine	HMDB0000123	sphinganine-1-phosphate	HMDB0001383	bioa_008	GCST90199845	10:64798306-65575478	-0.148700549631616	0.448372086119883	0.740157017212696	1.0
MR-IVW	glycine	HMDB0000123	sphinganine-1-phosphate	HMDB0001383	bioa_008	GCST90199845	12:46859387-47359387	1.06934382577377	0.437465242611449	0.0145089816418472	1.0
MR-IVW	glycine	HMDB0000123	sphinganine-1-phosphate	HMDB0001383	bioa_008	GCST90199845	12:56611458-57111458	0.791070233013052	0.575445239390514	0.169221419344196	1.0
MR-IVW	glycine	HMDB0000123	sphinganine-1-phosphate	HMDB0001383	bioa_008	GCST90199845	15:58217095-58717095	-0.185591997255614	0.530407554971326	0.726410359936934	1.0
MR-IVW	glycine	HMDB0000123	sphinganine-1-phosphate	HMDB0001383	bioa_008	GCST90199845	16:80861176-81361176	0.0919476354265703	0.234086272408329	0.694471787558777	1.0
MR-IVW	glycine	HMDB0000123	sphinganine-1-phosphate	HMDB0001383	bioa_008	GCST90199845	17:45188952-45974996	-0.11868103784943	0.491464556888213	0.80917968337385	1.0
MR-IVW	glycine	HMDB0000123	sphinganine-1-phosphate	HMDB0001383	bioa_008	GCST90199845	19:17984588-18484588	-0.588455714274569	0.530910422327928	0.267693493905124	1.0
MR-IVW	s-1-pyrroline-5-carboxylate	HMDB0001301	glycerophosphorylcholine (gpc)	HMDB0000086	GCST90200381	GCST90199629	1:18949448-19449448	-0.13603505615395	0.146392861446434	0.352761346979014	1.0
MR-IVW	s-1-pyrroline-5-carboxylate	HMDB0001301	glycerophosphorylcholine (gpc)	HMDB0000086	GCST90200381	GCST90199629	8:144432748-145014955	0.0161758363392027	0.0422208017370533	0.701627230176744	3.0
MR-IVW	1-methylurate	HMDB0003099	7-methylxanthine	HMDB0001991	M34395	GCST90199754	8:18010431-18510431	0.0133797824822169	0.0917178799471688	0.884016308381581	1.0
MR-IVW	betaine	HMDB0000043	4-methyl-2-oxopentanoate	HMDB0000695	M03141	M22116	2:211337631-211837631	0.0779026336882283	0.141198523559914	0.5811373696666	1.0
MR-IVW	betaine	HMDB0000043	4-methyl-2-oxopentanoate	HMDB0000695	M03141	M22116	5:78095798-78666416	0.0857675408446404	0.0998593780110379	0.390404966159037	2.0
MR-IVW	betaine	HMDB0000043	4-methyl-2-oxopentanoate	HMDB0000695	M03141	M22116	12:30349-530349	0.183766190014592	0.169630329244239	0.278660494899244	1.0
MR-IVW	betaine	HMDB0000043	4-methyl-2-oxopentanoate	HMDB0000695	M03141	M22116	21:44237404-44737404	0.181983128399641	0.149486141185419	0.223455369940966	1.0
MR-IVW	docosahexaenoate (dha; 22:6n3)	HMDB0002183	serine	HMDB0000187	GCST90199651	bioa_018	11:61376206-61876206	-0.0987313196942617	0.0939403612695165	0.29325858983878	1.0
MR-IVW	2-aminobutyrate	HMDB0000452	cortisol	HMDB0000063	M32348	GCST90200378	2:64958074-65458074	0.196034908853131	0.115887589937535	0.0907231527359973	1.0
MR-IVW	2-aminobutyrate	HMDB0000452	cortisol	HMDB0000063	M32348	GCST90200378	4:88993818-89493818	0.297789569150382	0.146245935159094	0.041727808266259	1.0
MR-IVW	citrulline	HMDB0000904	mannose	HMDB0000169	bioa_005	M00584	2:211099261-211599261	-0.282133869103423	0.199153319367122	0.156580407089635	1.0
MR-IVW	citrulline	HMDB0000904	mannose	HMDB0000169	bioa_005	M00584	8:10310878-10810878	-0.160517125465289	0.299145552003496	0.591554054889026	1.0
MR-IVW	citrulline	HMDB0000904	mannose	HMDB0000169	bioa_005	M00584	8:11437159-11937159	-0.57051090387894	0.370061126840393	0.123154616073819	1.0
MR-IVW	citrulline	HMDB0000904	mannose	HMDB0000169	bioa_005	M00584	9:133044244-133627617	0.0471055024381119	0.166618664753251	0.777395746412878	2.0
MR-IVW	citrulline	HMDB0000904	mannose	HMDB0000169	bioa_005	M00584	9:135893372-136393372	-0.34723608599008	0.320525617836997	0.278660494899244	1.0
MR-IVW	citrulline	HMDB0000904	mannose	HMDB0000169	bioa_005	M00584	10:97138579-97638579	1.25298432858777e-308	0.280894798668334	1.0	1.0
MR-IVW	citrulline	HMDB0000904	mannose	HMDB0000169	bioa_005	M00584	17:9542768-10042768	0.172861214121455	0.216076517651819	0.423710797166794	1.0
MR-IVW	5-oxoproline	HMDB0000267	n-acetylaspartate (naa)	HMDB0000812	M01494	GCST90199665	8:144903138-145403138	0.0313500921537926	0.0487748994500504	0.520385991840553	1.0
MR-IVW	phenylalanine	HMDB0000159	n-acetylglucosaminylasparagine	HMDB0000489	GCST90200396	GCST90200316	12:103005621-103594137	0.0852460232601846	0.357273479060582	0.811414525383422	2.0
MR-IVW	betaine	HMDB0000043	orotidine	HMDB0000788	GCST90200425	GCST90200681	2:211290507-211790507	-0.166333627380821	0.105079867409962	0.113438390053657	1.0
MR-IVW	betaine	HMDB0000043	orotidine	HMDB0000788	GCST90200425	GCST90200681	5:78081434-78907016	-0.0343479015862417	0.0741458878754999	0.643186929903046	2.0
MR-IVW	betaine	HMDB0000043	orotidine	HMDB0000788	GCST90200425	GCST90200681	6:160264283-160825366	0.112069594648679	0.106101569932146	0.290854824633009	2.0
MR-IVW	betaine	HMDB0000043	orotidine	HMDB0000788	GCST90200425	GCST90200681	12:68601-568601	0.104977883531654	0.0771271566705767	0.173481636614077	1.0
MR-IVW	betaine	HMDB0000043	orotidine	HMDB0000788	GCST90200425	GCST90200681	17:17178278-17678278	0.207962804066672	0.180951488826731	0.25044310054912	1.0
MR-IVW	betaine	HMDB0000043	orotidine	HMDB0000788	GCST90200425	GCST90200681	21:44165982-44665982	0.0149616392307184	0.181065067368865	0.93414472429996	1.0
MR-IVW	histidine	HMDB0000177	glycerophosphorylcholine (gpc)	HMDB0000086	M00059	GCST90199629	4:9731889-10602550	0.0669258548649536	0.129972222841408	0.606605924882257	1.0
MR-IVW	5,6-dihydrothymine	HMDB0000079	tyrosine	HMDB0000158	GCST90200339	M01299	22:50721854-51221854	-0.134771999158406	0.179695998877876	0.453254704753739	1.0
MR-IVW	caffeine	HMDB0001847	bilirubin (z,z)	HMDB0000054	M00569	M27716	7:17037106-17537106	0.211243242708244	0.143732515657155	0.141643843816869	1.0
MR-IVW	caffeine	HMDB0001847	bilirubin (z,z)	HMDB0000054	M00569	M27716	15:74777880-75277880	-0.0043826386712928	0.166540269509128	0.979005461093967	1.0
MR-IVW	leucine	HMDB0000687	alpha-aminoadipic acid	HMDB0000510	M00060	bioa_025	4:88976422-89476422	-0.0376880347362899	0.0798475312209534	0.63692678858937	1.0
MR-IVW	leucine	HMDB0000687	alpha-aminoadipic acid	HMDB0000510	M00060	bioa_025	6:45295851-45795851	0.20357128296339	0.131421099395345	0.121381720075556	1.0
MR-IVW	phenylalanine	HMDB0000159	mannose	HMDB0000169	GCST90200396	M00584	12:103005621-103594137	-0.058029921537186	0.131886185311786	0.659937107321187	1.0
MR-IVW	4-hydroxyphenylpyruvate	HMDB0000707	tryptophan	HMDB0000929	GCST90200300	GCST90200441	11:63046797-63546797	0.271283683740838	0.177480133367367	0.126381035153963	1.0
MR-IVW	4-hydroxyphenylpyruvate	HMDB0000707	tryptophan	HMDB0000929	GCST90200300	GCST90200441	12:122051275-122551275	-0.285345475720015	0.147234631688244	0.0526192788103143	1.0
MR-IVW	docosapentaenoate (n6 dpa; 22:5n6)	HMDB0001976	cortisol	HMDB0000063	GCST90199796	M01712	11:61347212-61847212	-0.0937529277202755	0.145165823566879	0.518387298084666	1.0
MR-IVW	glutamine	HMDB0000641	3-(4-hydroxyphenyl)lactate	HMDB0000755	bioa_006	M32197	2:27200724-28253174	-0.545927385533921	0.249019509190911	0.0283572966980009	1.0
MR-IVW	glutamine	HMDB0000641	3-(4-hydroxyphenyl)lactate	HMDB0000755	bioa_006	M32197	2:191299636-192089976	0.38455462617669	0.334934674411957	0.250907410498614	1.0
MR-IVW	glutamine	HMDB0000641	3-(4-hydroxyphenyl)lactate	HMDB0000755	bioa_006	M32197	6:20469561-20969561	-0.547103416226576	0.62005053839012	0.377585975474249	1.0
MR-IVW	glutamine	HMDB0000641	3-(4-hydroxyphenyl)lactate	HMDB0000755	bioa_006	M32197	7:72732874-73232874	0.213187861008237	0.447694508117303	0.633938683881349	1.0
MR-IVW	glutamine	HMDB0000641	3-(4-hydroxyphenyl)lactate	HMDB0000755	bioa_006	M32197	8:17122121-17622121	-0.589892713843333	0.613488422397071	0.336281496460681	1.0
MR-IVW	glutamine	HMDB0000641	3-(4-hydroxyphenyl)lactate	HMDB0000755	bioa_006	M32197	8:134082558-134582558	-0.790295131816303	0.624884522831495	0.205976780516933	1.0
MR-IVW	glutamine	HMDB0000641	3-(4-hydroxyphenyl)lactate	HMDB0000755	bioa_006	M32197	9:4032942-4532942	0.081874477157623	0.53218410152457	0.877731041501721	1.0
MR-IVW	glutamine	HMDB0000641	3-(4-hydroxyphenyl)lactate	HMDB0000755	bioa_006	M32197	10:64798306-65565800	1.34538095328946	0.624641156884386	0.0312522388569378	1.0
MR-IVW	glutamine	HMDB0000641	3-(4-hydroxyphenyl)lactate	HMDB0000755	bioa_006	M32197	10:99109412-99609412	0.0152942973469471	0.260003054898105	0.953092667147441	1.0
MR-IVW	glutamine	HMDB0000641	3-(4-hydroxyphenyl)lactate	HMDB0000755	bioa_006	M32197	11:8003049-8503049	-0.202469857014892	0.478565116580659	0.672239138726751	1.0
MR-IVW	glutamine	HMDB0000641	3-(4-hydroxyphenyl)lactate	HMDB0000755	bioa_006	M32197	12:46679007-47711183	0.314610739540713	0.275284397098124	0.253097908947117	1.0
MR-IVW	glutamine	HMDB0000641	3-(4-hydroxyphenyl)lactate	HMDB0000755	bioa_006	M32197	12:56615040-57375879	-0.141052102687843	0.0965093334179972	0.143867728481614	1.0
MR-IVW	glutamine	HMDB0000641	3-(4-hydroxyphenyl)lactate	HMDB0000755	bioa_006	M32197	12:59344212-60165849	-0.147817726298846	0.40403511855018	0.71447427765115	1.0
MR-IVW	glutamine	HMDB0000641	3-(4-hydroxyphenyl)lactate	HMDB0000755	bioa_006	M32197	14:100594368-101094368	-0.554366245953339	0.554366245953339	0.317310507862914	1.0
MR-IVW	glutamine	HMDB0000641	3-(4-hydroxyphenyl)lactate	HMDB0000755	bioa_006	M32197	15:58477325-58977325	-0.589272863373612	0.589272863373612	0.317310507862914	1.0
MR-IVW	glycine	HMDB0000123	5-oxoproline	HMDB0000267	met-d-Gly	GCST90200280	1:11606378-12106378	0.997594819448826	0.658936441942551	0.13003929383333	1.0
MR-IVW	glycine	HMDB0000123	5-oxoproline	HMDB0000267	met-d-Gly	GCST90200280	1:75982013-76482013	-0.279740969231869	0.372819098326908	0.453050139921707	1.0
MR-IVW	glycine	HMDB0000123	5-oxoproline	HMDB0000267	met-d-Gly	GCST90200280	1:120004506-120504506	-0.463437150842304	0.592176094400453	0.433861903257104	2.0
MR-IVW	glycine	HMDB0000123	5-oxoproline	HMDB0000267	met-d-Gly	GCST90200280	1:151589838-152089838	-0.124412490826501	0.723018066126382	0.86337948320783	1.0
MR-IVW	glycine	HMDB0000123	5-oxoproline	HMDB0000267	met-d-Gly	GCST90200280	2:165276338-165776338	0.910166742337991	0.593343628254525	0.125038933704542	1.0
MR-IVW	glycine	HMDB0000123	5-oxoproline	HMDB0000267	met-d-Gly	GCST90200280	2:208538752-212979649	-0.0298096891174799	0.0264433488850271	0.25961403338024	61.0
MR-IVW	glycine	HMDB0000123	5-oxoproline	HMDB0000267	met-d-Gly	GCST90200280	2:226790540-227290540	0.0403707351610856	0.658778108996808	0.95113523615947	1.0
MR-IVW	glycine	HMDB0000123	5-oxoproline	HMDB0000267	met-d-Gly	GCST90200280	3:12110357-12610357	0.657639951148187	0.671391108244467	0.327323896487746	1.0
MR-IVW	glycine	HMDB0000123	5-oxoproline	HMDB0000267	met-d-Gly	GCST90200280	3:48534270-49826414	0.891924595306919	0.602733815151141	0.138927029224955	1.0
MR-IVW	glycine	HMDB0000123	5-oxoproline	HMDB0000267	met-d-Gly	GCST90200280	3:125116791-126249375	-0.001719056640816	0.296801871578981	0.995378731687851	5.0
MR-IVW	glycine	HMDB0000123	5-oxoproline	HMDB0000267	met-d-Gly	GCST90200280	4:102676923-103438709	-0.807321207795202	0.56141489832809	0.150430726662342	1.0
MR-IVW	glycine	HMDB0000123	5-oxoproline	HMDB0000267	met-d-Gly	GCST90200280	5:90005685-90505685	-0.971138855039024	0.558805457922603	0.0822313215309513	1.0
MR-IVW	glycine	HMDB0000123	5-oxoproline	HMDB0000267	met-d-Gly	GCST90200280	5:131427047-131927047	0.551667180615077	0.644398011410531	0.391944148301534	1.0
MR-IVW	glycine	HMDB0000123	5-oxoproline	HMDB0000267	met-d-Gly	GCST90200280	6:131620261-132120261	1.2930998343519	0.729819294174082	0.0764263953740642	1.0
MR-IVW	glycine	HMDB0000123	5-oxoproline	HMDB0000267	met-d-Gly	GCST90200280	6:160518860-161018860	-0.0758165773804329	0.6335240268928	0.904741118470313	1.0
MR-IVW	glycine	HMDB0000123	5-oxoproline	HMDB0000267	met-d-Gly	GCST90200280	7:55560073-56715237	-0.104460220790403	0.255926463038942	0.683152553443892	2.0
MR-IVW	glycine	HMDB0000123	5-oxoproline	HMDB0000267	met-d-Gly	GCST90200280	8:8915380-9434231	-0.333508861530885	0.221759439811316	0.132601496584689	2.0
MR-IVW	glycine	HMDB0000123	5-oxoproline	HMDB0000267	met-d-Gly	GCST90200280	8:17169461-17669461	0.757277010813438	0.581910244390911	0.193133909121129	1.0
MR-IVW	glycine	HMDB0000123	5-oxoproline	HMDB0000267	met-d-Gly	GCST90200280	8:126212070-126756694	0.415273122583472	0.235121933694399	0.0773617566184967	2.0
MR-IVW	glycine	HMDB0000123	5-oxoproline	HMDB0000267	met-d-Gly	GCST90200280	9:5668443-7086536	-0.0104839193980899	0.282283680659949	0.970373651204934	4.0
MR-IVW	glycine	HMDB0000123	5-oxoproline	HMDB0000267	met-d-Gly	GCST90200280	11:8005408-8505408	1.49783453974919	0.55288360701401	0.0067459543494296	1.0
MR-IVW	glycine	HMDB0000123	5-oxoproline	HMDB0000267	met-d-Gly	GCST90200280	12:115016-615016	-0.0097144737391312	0.627891111204613	0.987655949800588	1.0
MR-IVW	glycine	HMDB0000123	5-oxoproline	HMDB0000267	met-d-Gly	GCST90200280	12:21136493-21636493	-1.6524334300146	0.649433668048364	0.0109458698491875	1.0
MR-IVW	glycine	HMDB0000123	5-oxoproline	HMDB0000267	met-d-Gly	GCST90200280	12:46468358-47667420	0.434719200333428	0.479991302394347	0.365104503994512	2.0
MR-IVW	glycine	HMDB0000123	5-oxoproline	HMDB0000267	met-d-Gly	GCST90200280	12:56615338-57115338	-2.3369554745371	0.392149886627985	2.53254857410957e-09	1.0
MR-IVW	glycine	HMDB0000123	5-oxoproline	HMDB0000267	met-d-Gly	GCST90200280	12:57516305-58016305	-0.320913952258999	0.623788446551839	0.606930701824751	1.0
MR-IVW	glycine	HMDB0000123	5-oxoproline	HMDB0000267	met-d-Gly	GCST90200280	12:59343804-59843804	0.159011427292431	0.668023880261317	0.811855848843272	1.0
MR-IVW	glycine	HMDB0000123	5-oxoproline	HMDB0000267	met-d-Gly	GCST90200280	13:50472895-50972895	-0.760153907193434	0.68466900216014	0.26689121951572	1.0
MR-IVW	glycine	HMDB0000123	5-oxoproline	HMDB0000267	met-d-Gly	GCST90200280	14:100551720-101051720	0.339164174355374	0.685926312598151	0.620980268330458	1.0
MR-IVW	glycine	HMDB0000123	5-oxoproline	HMDB0000267	met-d-Gly	GCST90200280	15:42451374-42951374	-0.558413624602754	0.647424416737383	0.388403881793548	1.0
MR-IVW	glycine	HMDB0000123	5-oxoproline	HMDB0000267	met-d-Gly	GCST90200280	15:43028726-44613739	0.350633004219985	0.471978557295755	0.457542053801673	1.0
MR-IVW	glycine	HMDB0000123	5-oxoproline	HMDB0000267	met-d-Gly	GCST90200280	15:58180763-58713267	-0.0374255763452903	0.365996802514896	0.918553029506105	2.0
MR-IVW	glycine	HMDB0000123	5-oxoproline	HMDB0000267	met-d-Gly	GCST90200280	16:79678196-80178196	-0.273086636494102	0.644818564527463	0.671923740042597	1.0
MR-IVW	glycine	HMDB0000123	5-oxoproline	HMDB0000267	met-d-Gly	GCST90200280	16:80626853-81422810	0.134901159731647	0.174526642413172	0.439549288125238	2.0
MR-IVW	glycine	HMDB0000123	5-oxoproline	HMDB0000267	met-d-Gly	GCST90200280	17:45235982-45996386	-0.205805726229643	0.370083422178326	0.578138181864188	1.0
MR-IVW	glycine	HMDB0000123	5-oxoproline	HMDB0000267	met-d-Gly	GCST90200280	19:17984588-18484588	0.401766491525827	0.458122088773929	0.380494439875361	1.0
MR-IVW	histidine	HMDB0000177	dihydroorotate	HMDB03349	GCST90200377	GCST90200444	2:211293055-211793055	0.433278781517206	0.174507115904994	0.0130328014520778	1.0
MR-IVW	histidine	HMDB0000177	dihydroorotate	HMDB03349	GCST90200377	GCST90200444	12:96129884-96629884	0.0753052745943826	0.143446390629652	0.599602965841344	1.0
MR-IVW	orotidine	HMDB0000788	pantothenate	HMDB0000210	GCST90200681	M01508	3:124271035-124771035	0.394132392592377	0.188739455607616	0.0367766150409717	1.0
MR-IVW	orotidine	HMDB0000788	pantothenate	HMDB0000210	GCST90200681	M01508	17:72554076-74203469	0.0386580289206154	0.043633814821289	0.375636435058754	1.0
MR-IVW	glycohyocholate	HMDB0000138	alpha-ketoglutarate	HMDB0000208	GCST90199935	GCST90200455	7:99108524-99608524	-0.0263008660554771	0.156905003491128	0.866879982857712	1.0
MR-IVW	glycohyocholate	HMDB0000138	alpha-ketoglutarate	HMDB0000208	GCST90199935	GCST90200455	10:45742470-46242470	0.0638151755406686	0.165938178005341	0.700554548814075	1.0
MR-IVW	glycohyocholate	HMDB0000138	alpha-ketoglutarate	HMDB0000208	GCST90199935	GCST90200455	13:103468308-103968308	-0.0625229716431488	0.152820490335917	0.682446545012325	1.0
MR-IVW	glycohyocholate	HMDB0000138	alpha-ketoglutarate	HMDB0000208	GCST90199935	GCST90200455	17:28409010-28909010	-0.139408061759006	0.141327960709981	0.323929363633406	1.0
MR-IVW	leucine	HMDB0000687	taurine	HMDB0000251	met-d-Leu	bioa_034	2:27480940-28253616	0.0809284098223183	0.187334281996113	0.665741413166804	1.0
MR-IVW	leucine	HMDB0000687	taurine	HMDB0000251	met-d-Leu	bioa_034	2:64975088-65475088	-0.442359738601391	0.400688169023	0.269593137689703	1.0
MR-IVW	leucine	HMDB0000687	taurine	HMDB0000251	met-d-Leu	bioa_034	2:165251927-165751927	0.34329489890769	0.279101543827389	0.218697104851382	1.0
MR-IVW	leucine	HMDB0000687	taurine	HMDB0000251	met-d-Leu	bioa_034	3:136107693-136607693	0.262691066265291	0.404762813968093	0.516338376200884	1.0
MR-IVW	leucine	HMDB0000687	taurine	HMDB0000251	met-d-Leu	bioa_034	4:86953335-87453335	0.165441913815738	0.359656334382046	0.645516220500702	1.0
MR-IVW	leucine	HMDB0000687	taurine	HMDB0000251	met-d-Leu	bioa_034	4:87663610-88163610	-0.277728836230302	0.368340631605173	0.450849221744554	1.0
MR-IVW	leucine	HMDB0000687	taurine	HMDB0000251	met-d-Leu	bioa_034	4:88670985-89475171	-0.154965632178653	0.0908141065980635	0.0879327277614333	3.0
MR-IVW	leucine	HMDB0000687	taurine	HMDB0000251	met-d-Leu	bioa_034	8:76204025-76704025	0.0298238377719913	0.392418918052587	0.939419098199498	1.0
MR-IVW	leucine	HMDB0000687	taurine	HMDB0000251	met-d-Leu	bioa_034	12:56220625-57115338	-0.150109625674819	0.228952805714395	0.512058570422759	2.0
MR-IVW	leucine	HMDB0000687	taurine	HMDB0000251	met-d-Leu	bioa_034	12:111660219-112160219	0.939263972670103	0.378582818488553	0.0131014373079928	1.0
MR-IVW	leucine	HMDB0000687	taurine	HMDB0000251	met-d-Leu	bioa_034	16:69315747-70908300	0.0762497132092985	0.1506911328247	0.612856649665857	1.0
MR-IVW	leucine	HMDB0000687	taurine	HMDB0000251	met-d-Leu	bioa_034	16:71899923-72399923	0.296426648277167	0.227146856917368	0.191892847787973	1.0
MR-IVW	leucine	HMDB0000687	taurine	HMDB0000251	met-d-Leu	bioa_034	17:6935779-7435779	-0.195014559659563	0.234392499590821	0.405408944507399	1.0
MR-IVW	leucine	HMDB0000687	taurine	HMDB0000251	met-d-Leu	bioa_034	19:13901809-14401809	-0.124413224952451	0.373613288145502	0.739134283155007	1.0
MR-IVW	leucine	HMDB0000687	taurine	HMDB0000251	met-d-Leu	bioa_034	19:49054215-49554215	-0.119273715824544	0.301958774239359	0.69284288797259	1.0
MR-IVW	leucine	HMDB0000687	taurine	HMDB0000251	met-d-Leu	bioa_034	22:18665282-19165282	-0.63090056882297	0.384226899404978	0.100590004083203	1.0
MR-IVW	trans-urocanate	HMDB0000301	bilirubin (z,z)	HMDB0000054	GCST90200416	M27716	8:17963874-18463874	-0.075463968530696	0.207525913459414	0.716129568855566	1.0
MR-IVW	trans-urocanate	HMDB0000301	bilirubin (z,z)	HMDB0000054	GCST90200416	M27716	12:96124750-96624750	0.0675412313076356	0.0796986529430099	0.396740095572599	1.0
MR-IVW	alpha-ketoglutaramate*	HMDB0001552	alanine	HMDB0000161	GCST90199885	GCST90200431	3:99879368-100379368	-0.16516544126206	0.125274824139396	0.187361466538178	1.0
MR-IVW	spermidine	HMDB0001257	aspartate	HMDB0000191	bioa_033	GCST90200370	1:247760300-248289451	0.0444335289432444	0.08376394913374	0.595792170728375	2.0
MR-IVW	spermidine	HMDB0001257	aspartate	HMDB0000191	bioa_033	GCST90200370	19:54070939-54570939	-0.0629834544609984	0.133442648011825	0.636934680452834	1.0
MR-IVW	acetylphosphate	HMDB0001494	dimethylglycine	HMDB0000092	M15488	GCST90200424	1:109564880-110064880	0.279629249854977	0.164278585455006	0.0887244515809755	1.0
MR-IVW	acetylphosphate	HMDB0001494	dimethylglycine	HMDB0000092	M15488	GCST90200424	6:96128415-96628415	0.229934085924653	0.170235052574981	0.17679606950827	1.0
MR-IVW	arachidonate (20:4n6)	HMDB0001043	bilirubin (z,z)	HMDB0000054	GCST90200358	M27716	11:61052244-62029047	-0.0109678201284083	0.0555245438526799	0.843412004289261	2.0
MR-IVW	guanidinoacetate	HMDB0000128	2-oxoarginine*	HMDB0004225	GCST90200384	GCST90199903	6:131647278-132147278	0.296127726932859	0.165001981150262	0.0727027941922493	1.0
MR-IVW	guanidinoacetate	HMDB0000128	2-oxoarginine*	HMDB0004225	GCST90200384	GCST90199903	11:64893892-65393892	0.225375743412818	0.116546314609381	0.0531393267424584	1.0
MR-IVW	guanidinoacetate	HMDB0000128	2-oxoarginine*	HMDB0004225	GCST90200384	GCST90199903	12:101043-601043	0.285985616362377	0.145643225319537	0.049576035921544	1.0
MR-IVW	guanidinoacetate	HMDB0000128	2-oxoarginine*	HMDB0004225	GCST90200384	GCST90199903	14:100558168-101058168	0.0512918248218048	0.153712276951119	0.7386155823278	1.0
MR-IVW	guanidinoacetate	HMDB0000128	2-oxoarginine*	HMDB0004225	GCST90200384	GCST90199903	20:61898912-62398912	0.18275417513525	0.135413218595059	0.177143150239677	1.0
MR-IVW	glycine	HMDB0000123	7-methylxanthine	HMDB0001991	met-d-Gly	GCST90199754	1:11606378-12106378	-0.167717513186106	0.668328611147629	0.801852248038639	1.0
MR-IVW	glycine	HMDB0000123	7-methylxanthine	HMDB0001991	met-d-Gly	GCST90199754	1:75982013-76482013	-0.0516528627655547	0.378094500722206	0.89133620120947	1.0
MR-IVW	glycine	HMDB0000123	7-methylxanthine	HMDB0001991	met-d-Gly	GCST90199754	1:120004506-120504506	-0.0591459436022558	0.451269202658744	0.895723282481334	2.0
MR-IVW	glycine	HMDB0000123	7-methylxanthine	HMDB0001991	met-d-Gly	GCST90199754	1:151589838-152089838	0.0166683654897623	0.73322591362087	0.981863316847689	1.0
MR-IVW	glycine	HMDB0000123	7-methylxanthine	HMDB0001991	met-d-Gly	GCST90199754	2:165276338-165776338	-0.750844810049973	0.601747042975196	0.212113531255276	1.0
MR-IVW	glycine	HMDB0000123	7-methylxanthine	HMDB0001991	met-d-Gly	GCST90199754	2:208538752-212979649	-0.0596161645870384	0.0271033706882074	0.0278363603176423	61.0
MR-IVW	glycine	HMDB0000123	7-methylxanthine	HMDB0001991	met-d-Gly	GCST90199754	2:226790540-227290540	1.02132558103244	0.667980605886761	0.126270666090052	1.0
MR-IVW	glycine	HMDB0000123	7-methylxanthine	HMDB0001991	met-d-Gly	GCST90199754	3:12110357-12610357	0.145321667685258	0.680906537291906	0.830996410325616	1.0
MR-IVW	glycine	HMDB0000123	7-methylxanthine	HMDB0001991	met-d-Gly	GCST90199754	3:48534270-49826414	-0.296270315249658	0.611314558280857	0.627928452629513	1.0
MR-IVW	glycine	HMDB0000123	7-methylxanthine	HMDB0001991	met-d-Gly	GCST90199754	3:125116791-126249375	-0.276497900076628	0.167397188852471	0.0985860206480866	5.0
MR-IVW	glycine	HMDB0000123	7-methylxanthine	HMDB0001991	met-d-Gly	GCST90199754	4:102676923-103438709	0.0071295342548693	0.569411535352174	0.990010043134964	1.0
MR-IVW	glycine	HMDB0000123	7-methylxanthine	HMDB0001991	met-d-Gly	GCST90199754	5:90005685-90505685	-0.357171844503735	0.566783614141421	0.528581270774497	1.0
MR-IVW	glycine	HMDB0000123	7-methylxanthine	HMDB0001991	met-d-Gly	GCST90199754	5:131427047-131927047	-0.487779028143619	0.653501054811567	0.455420421778599	1.0
MR-IVW	glycine	HMDB0000123	7-methylxanthine	HMDB0001991	met-d-Gly	GCST90199754	6:131620261-132120261	0.302472769072647	0.740255007116696	0.682828696249409	1.0
MR-IVW	glycine	HMDB0000123	7-methylxanthine	HMDB0001991	met-d-Gly	GCST90199754	6:160518860-161018860	0.306296341394629	0.642458683200748	0.633535537858695	1.0
MR-IVW	glycine	HMDB0000123	7-methylxanthine	HMDB0001991	met-d-Gly	GCST90199754	7:55560073-56715237	-0.296308390536072	0.25953229903308	0.253578156477932	2.0
MR-IVW	glycine	HMDB0000123	7-methylxanthine	HMDB0001991	met-d-Gly	GCST90199754	8:8915380-9434231	0.182271633630529	0.310866963529853	0.557651598390548	2.0
MR-IVW	glycine	HMDB0000123	7-methylxanthine	HMDB0001991	met-d-Gly	GCST90199754	8:17169461-17669461	-0.306904741270246	0.590175474750188	0.603047638581286	1.0
MR-IVW	glycine	HMDB0000123	7-methylxanthine	HMDB0001991	met-d-Gly	GCST90199754	8:126212070-126756694	-0.125935569825827	0.390699606566175	0.747200060481625	2.0
MR-IVW	glycine	HMDB0000123	7-methylxanthine	HMDB0001991	met-d-Gly	GCST90199754	9:5668443-7086536	0.417577707769122	0.203082704847045	0.0397636929777216	4.0
MR-IVW	glycine	HMDB0000123	7-methylxanthine	HMDB0001991	met-d-Gly	GCST90199754	11:8005408-8505408	-0.573022657479293	0.560901378328951	0.306965353671642	1.0
MR-IVW	glycine	HMDB0000123	7-methylxanthine	HMDB0001991	met-d-Gly	GCST90199754	12:115016-615016	-0.0649158953710236	0.63675439374949	0.918797877075933	1.0
MR-IVW	glycine	HMDB0000123	7-methylxanthine	HMDB0001991	met-d-Gly	GCST90199754	12:21136493-21636493	-0.304044517067011	0.658851171008688	0.644456576650783	1.0
MR-IVW	glycine	HMDB0000123	7-methylxanthine	HMDB0001991	met-d-Gly	GCST90199754	12:46468358-47667420	0.221039044756651	0.331989967239952	0.505538705029087	2.0
MR-IVW	glycine	HMDB0000123	7-methylxanthine	HMDB0001991	met-d-Gly	GCST90199754	12:56615338-57115338	0.0547990539978385	0.398540588897206	0.890636142037129	1.0
MR-IVW	glycine	HMDB0000123	7-methylxanthine	HMDB0001991	met-d-Gly	GCST90199754	12:57516305-58016305	1.04664601621279	0.632496384858085	0.0979679618292744	1.0
MR-IVW	glycine	HMDB0000123	7-methylxanthine	HMDB0001991	met-d-Gly	GCST90199754	12:59343804-59843804	0.515254347557755	0.677431996102283	0.446896397848168	1.0
MR-IVW	glycine	HMDB0000123	7-methylxanthine	HMDB0001991	met-d-Gly	GCST90199754	13:50472895-50972895	-1.51164359231523	0.694180870606241	0.0294363310054948	1.0
MR-IVW	glycine	HMDB0000123	7-methylxanthine	HMDB0001991	met-d-Gly	GCST90199754	14:100551720-101051720	0.664722098684042	0.695579962248285	0.339255552320482	1.0
MR-IVW	glycine	HMDB0000123	7-methylxanthine	HMDB0001991	met-d-Gly	GCST90199754	15:42451374-42951374	-0.189364563799962	0.656590053723262	0.773035913924599	1.0
MR-IVW	glycine	HMDB0000123	7-methylxanthine	HMDB0001991	met-d-Gly	GCST90199754	15:43028726-44613739	0.383822365640257	0.478638113062732	0.422607829526184	1.0
MR-IVW	glycine	HMDB0000123	7-methylxanthine	HMDB0001991	met-d-Gly	GCST90199754	15:58180763-58713267	-0.085075041913015	0.389731160716528	0.827201912348697	2.0
MR-IVW	glycine	HMDB0000123	7-methylxanthine	HMDB0001991	met-d-Gly	GCST90199754	16:79678196-80178196	0.240585550884407	0.653922800391568	0.712939415991011	1.0
MR-IVW	glycine	HMDB0000123	7-methylxanthine	HMDB0001991	met-d-Gly	GCST90199754	16:80626853-81422810	-0.0339663054680414	0.176997240477418	0.847818169630825	2.0
MR-IVW	glycine	HMDB0000123	7-methylxanthine	HMDB0001991	met-d-Gly	GCST90199754	17:45235982-45996386	0.0883451182175356	0.375313480933119	0.813905885728454	1.0
MR-IVW	glycine	HMDB0000123	7-methylxanthine	HMDB0001991	met-d-Gly	GCST90199754	19:17984588-18484588	0.41374349850437	0.464587902938087	0.373165155810853	1.0
MR-IVW	3-methyl-2-oxobutyrate	HMDB0000019	alpha-tocopherol	HMDB0001893	GCST90199677	M01561	4:88953670-89453670	-0.0044599272049039	0.133797816147143	0.973408772365821	1.0
MR-IVW	kynurenine	HMDB0000684	orotate	HMDB0000226	GCST90199636	GCST90200392	1:241463402-241963402	-0.21815255914978	0.132904663635785	0.100709970491729	1.0
MR-IVW	kynurenine	HMDB0000684	orotate	HMDB0000226	GCST90199636	GCST90200392	8:39554593-40054593	-0.225305099776839	0.168950730341131	0.182349722416257	1.0
MR-IVW	kynurenine	HMDB0000684	orotate	HMDB0000226	GCST90199636	GCST90200392	12:111809557-113090766	0.254886218579185	0.142138351258228	0.0729367588975437	1.0
MR-IVW	kynurenine	HMDB0000684	orotate	HMDB0000226	GCST90199636	GCST90200392	16:87568373-88128072	-0.0036318138051799	0.115877571272426	0.974996940448693	2.0
MR-IVW	threonine	HMDB0000167	arginine	HMDB0000517	GCST90200432	bioa_002	2:27589369-28089369	0.179146184989589	0.0833238069719019	0.0315552147821811	1.0
MR-IVW	threonine	HMDB0000167	arginine	HMDB0000517	GCST90200432	bioa_002	14:100594368-101094368	0.257757854484274	0.0934243763987936	0.005797853496986	1.0
MR-IVW	aspartate	HMDB0000191	phenylpyruvate	HMDB0000205	GCST90200370	GCST90200365	3:56598999-57098999	0.0371547201360003	0.11822864279758	0.753322375487114	1.0
MR-IVW	aspartate	HMDB0000191	phenylpyruvate	HMDB0000205	GCST90200370	GCST90200365	5:36388589-36888589	0.0238797026456787	0.177239749657427	0.892824500034212	1.0
MR-IVW	kynurenine	HMDB0000684	n-acetylaspartate (naa)	HMDB0000812	bioa_027	GCST90199665	1:241473615-241973615	0.0331735971468664	0.278494274605166	0.905182108884877	1.0
MR-IVW	kynurenine	HMDB0000684	n-acetylaspartate (naa)	HMDB0000812	bioa_027	GCST90199665	5:176563404-177063404	-0.421082923756476	0.317061144573711	0.184151305931043	1.0
MR-IVW	kynurenine	HMDB0000684	n-acetylaspartate (naa)	HMDB0000812	bioa_027	GCST90199665	8:39556267-40056267	0.207008234625125	0.180603425368867	0.251711060016206	1.0
MR-IVW	kynurenine	HMDB0000684	n-acetylaspartate (naa)	HMDB0000812	bioa_027	GCST90199665	12:111634608-113433486	-0.301372227952659	0.159189523785797	0.0583357689915478	1.0
MR-IVW	kynurenine	HMDB0000684	n-acetylaspartate (naa)	HMDB0000812	bioa_027	GCST90199665	16:87568569-88128476	-0.0401357353923322	0.0941640120273404	0.669938645646629	2.0
MR-IVW	methionine	HMDB0000696	creatinine	HMDB0000562	M01302	bioa_026	1:213396566-213896566	-0.075270517700845	0.0533455121905345	0.158244614020301	1.0
MR-IVW	betaine	HMDB0000043	cortisone	HMDB0002802	M03141	GCST90200360	2:211337631-211837631	-0.026148869225864	0.133875713312132	0.84514089190114	1.0
MR-IVW	betaine	HMDB0000043	cortisone	HMDB0002802	M03141	GCST90200360	5:78095798-78666416	-0.174762966423462	0.0864040440811487	0.0431118404930792	2.0
MR-IVW	betaine	HMDB0000043	cortisone	HMDB0002802	M03141	GCST90200360	12:30349-530349	-0.0113963393307975	0.160842857673858	0.943514055465847	1.0
MR-IVW	serine	HMDB0000187	cystine	HMDB0000192	GCST90200415	M31454	1:119778579-120514573	0.0225693530113209	0.178900976730482	0.899608787741378	2.0
MR-IVW	serine	HMDB0000187	cystine	HMDB0000192	GCST90200415	M31454	2:211290507-212040821	-0.270720331054582	0.245826507509333	0.270780981335679	1.0
MR-IVW	serine	HMDB0000187	cystine	HMDB0000192	GCST90200415	M31454	7:55905219-56847625	0.0703089609116438	0.225728769242647	0.755439233900122	1.0
MR-IVW	n-acetylglucosaminylasparagine	HMDB0000489	methionine sulfoxide	HMDB0002005	GCST90200316	GCST90199625	4:178111987-178611987	0.193801009686481	0.110062939196428	0.0782688965709834	1.0
MR-IVW	n-acetylglucosaminylasparagine	HMDB0000489	methionine sulfoxide	HMDB0002005	GCST90200316	GCST90199625	6:167457759-167966043	0.0057162134500692	0.0387573061649427	0.882747341975035	4.0
MR-IVW	n-acetylglucosaminylasparagine	HMDB0000489	methionine sulfoxide	HMDB0002005	GCST90200316	GCST90199625	14:94594947-95094947	0.0776738116894051	0.129227157872203	0.547797260659961	1.0
MR-IVW	n-acetylglucosaminylasparagine	HMDB0000489	methionine sulfoxide	HMDB0002005	GCST90200316	GCST90199625	17:64055051-64555051	-0.176730872914198	0.127197988956983	0.16470640266581	1.0
MR-IVW	phenylalanine	HMDB0000159	alanine	HMDB0000161	GCST90200396	bioa_001	12:103005621-103594137	0.0198409715555459	0.038451495262686	0.605854409218951	1.0
MR-IVW	methionine	HMDB0000696	leucine	HMDB0000687	M01302	M00060	1:213396566-213896566	0.330308098811796	0.181136699348405	0.0682232466455108	1.0
MR-IVW	dehydroepiandrosterone sulfate (dhea-s)	HMDB0001032	cortisol	HMDB0000063	GCST90199673	M01712	7:98825038-100067196	-0.0668226459253992	0.117310867291256	0.568935288733455	1.0
MR-IVW	glycerol 3-phosphate	HMDB0000126	lactate	HMDB0000190	GCST90199638	M00527	1:20921386-22251981	-0.0530819310400743	0.0709951365079637	0.454650755382929	3.0
MR-IVW	phenylalanine	HMDB0000159	docosahexaenoate (dha; 22:6n3)	HMDB0002183	GCST90200396	M19323	12:103005621-103594137	-0.173402535821925	0.131657480901832	0.187814099110262	1.0
MR-IVW	glycine	HMDB0000123	glutamate	HMDB0000148	GCST90200707	M32322	1:75967169-76467169	0.101257153770901	0.186526335893766	0.58722816576207	1.0
MR-IVW	glycine	HMDB0000123	glutamate	HMDB0000148	GCST90200707	M32322	2:211036896-212058697	-0.0108399448244921	0.039786949126257	0.785276214617964	4.0
MR-IVW	glycine	HMDB0000123	glutamate	HMDB0000148	GCST90200707	M32322	3:125659669-126159669	0.129684428880624	0.19170741660614	0.498741913600145	1.0
MR-IVW	glycine	HMDB0000123	glutamate	HMDB0000148	GCST90200707	M32322	9:6290540-6790540	0.102671363383356	0.156239031235541	0.511089064117439	1.0
MR-IVW	1-stearoyl-2-oleoyl-gps (18:0/18:1)	HMDB0010163	3-hydroxybutyrate (bhba)	HMDB0000011	GCST90199652	met-d-bOHbutyrate	3:56598999-57098999	-0.0206683866028026	0.0352779440740931	0.557961021272759	1.0
MR-IVW	sarcosine	HMDB0000271	n-acetylaspartate (naa)	HMDB0000812	bioa_031	GCST90199665	1:157842259-158342259	-0.429779153374285	0.30439065734825	0.157969748576622	1.0
MR-IVW	sarcosine	HMDB0000271	n-acetylaspartate (naa)	HMDB0000812	bioa_031	GCST90199665	9:136282183-136851769	0.0900748494401036	0.109814210389438	0.412074935568429	2.0
MR-IVW	kynurenate	HMDB0000715	phenylethylamine	HMDB0012275	GCST90200454	bioa_015	1:241463402-241963402	0.0446234086347004	0.0511736337553906	0.38320837755095	1.0
MR-IVW	kynurenate	HMDB0000715	phenylethylamine	HMDB0012275	GCST90200454	bioa_015	4:170711647-171211647	0.0361001495777975	0.130325449739341	0.781780106145284	1.0
MR-IVW	kynurenate	HMDB0000715	phenylethylamine	HMDB0012275	GCST90200454	bioa_015	16:58517848-59017848	0.0039008182575481	0.150031471444162	0.979257338451986	1.0
MR-IVW	sphinganine-1-phosphate	HMDB0001383	betaine	HMDB0000043	GCST90199845	M03141	17:74160792-74669333	0.0520771800927392	0.156231540278219	0.738882680363529	1.0
MR-IVW	alpha-ketoglutaramate*	HMDB0001552	docosahexaenoate (dha; 22:6n3)	HMDB0002183	GCST90199885	GCST90199651	3:99879368-100379368	0.101624580777255	0.125177036939725	0.416879526190693	1.0
MR-IVW	kynurenine	HMDB0000684	taurine	HMDB0000251	M15140	GCST90200420	8:39556267-40056267	0.153466357397184	0.156650165738987	0.327246235377423	1.0
MR-IVW	kynurenine	HMDB0000684	taurine	HMDB0000251	M15140	GCST90200420	12:112341686-113156415	-0.0439473461916838	0.131323830214384	0.737890120109092	1.0
MR-IVW	kynurenine	HMDB0000684	taurine	HMDB0000251	M15140	GCST90200420	16:87628822-88128822	-0.0358258034896622	0.0924055346305715	0.698236632402759	1.0
MR-IVW	3-ureidopropionate	HMDB0000026	phenylalanine	HMDB0000159	GCST90200283	M00064	22:24662232-25162232	-0.0106261932717633	0.127514319261165	0.933586496294758	1.0
MR-IVW	phosphate	HMDB0001429	adenosine 5'-diphosphate (adp)	HMDB0001341	GCST90200393	GCST90200355	1:21570042-22070042	0.334710208340374	0.211702670053915	0.113869087714081	1.0
MR-IVW	arachidonate (20:4n6)	HMDB0001043	serotonin (5ht)	HMDB0000259	M01110	M02342	11:61330635-61830635	-0.0607708072223263	0.0592515370417682	0.305060822021553	1.0
MR-IVW	1-methylxanthine	HMDB0010738	glucose	HMDB0000122	M34389	M20489	8:18010431-18510431	0.0099950381988382	0.0566385497934175	0.859924253238215	1.0
MR-IVW	1-stearoyl-2-oleoyl-gps (18:0/18:1)	HMDB0010163	methionine sulfoxide	HMDB0002005	GCST90199652	GCST90199625	3:56598999-57098999	0.14695314962911	0.130950665256633	0.261776396347218	1.0
MR-IVW	tyrosine	HMDB0000158	glutamine	HMDB0000641	GCST90200427	met-d-Gln	6:111308006-112158646	-0.0808093044586133	0.0309771817049021	0.0090894337474891	1.0
MR-IVW	tyrosine	HMDB0000158	glutamine	HMDB0000641	GCST90200427	met-d-Gln	16:71156147-71656147	0.0098704445485518	0.0480012436747106	0.837080774727073	1.0
MR-IVW	3-methyl-2-oxovalerate	HMDB0000491	glycine	HMDB0000123	M15676	met-d-Gly	2:27480940-27980940	-0.165589284674016	0.0430258076600838	0.0001187929840233	1.0
MR-IVW	3-methyl-2-oxovalerate	HMDB0000491	glycine	HMDB0000123	M15676	met-d-Gly	4:88976422-89476422	-0.0652070755150152	0.0308033259967396	0.0342696730596143	1.0
MR-IVW	isoursodeoxycholate	HMDB0000686	sulfate*	HMDB01448	GCST90199892	GCST90199896	5:35715970-36215970	0.0702200735114968	0.174682893286653	0.68769434657659	1.0
MR-IVW	asparagine	HMDB0000168	orotidine	HMDB0000788	GCST90200452	GCST90200681	2:211293055-211793055	-0.302680355688588	0.182731243410165	0.0976360521991047	1.0
MR-IVW	asparagine	HMDB0000168	orotidine	HMDB0000788	GCST90200452	GCST90200681	7:97139584-97639584	-0.249190608007571	0.174001189960311	0.152109442398413	1.0
MR-IVW	asparagine	HMDB0000168	orotidine	HMDB0000788	GCST90200452	GCST90200681	11:61850353-62350353	-0.145724176127643	0.140096243023732	0.298260041309432	1.0
MR-IVW	asparagine	HMDB0000168	orotidine	HMDB0000788	GCST90200452	GCST90200681	14:103842789-104825326	0.006085245540382	0.036777736761017	0.868581905193147	2.0
MR-IVW	bilirubin (z,z)	HMDB0000054	acetoacetate	HMDB0000060	GCST90200704	met-d-Acetoacetate	2:233988949-235124783	0.0056906034129333	0.0062672382578557	0.363882346122771	7.0
MR-IVW	bilirubin (z,z)	HMDB0000054	acetoacetate	HMDB0000060	GCST90200704	met-d-Acetoacetate	12:21093886-21593886	-0.0574157289224339	0.0365061959342905	0.115772851388561	1.0
MR-IVW	betaine	HMDB0000043	docosahexaenoate (dha; 22:6n3)	HMDB0002183	GCST90200425	M19323	2:211290507-211790507	0.0095033139750043	0.13304639565007	0.943056670967047	1.0
MR-IVW	betaine	HMDB0000043	docosahexaenoate (dha; 22:6n3)	HMDB0002183	GCST90200425	M19323	5:78081434-78907016	-0.026132269743322	0.0783968092299666	0.738882680363529	1.0
MR-IVW	betaine	HMDB0000043	docosahexaenoate (dha; 22:6n3)	HMDB0002183	GCST90200425	M19323	6:160264283-160825366	0.359359009182565	0.145777711272171	0.0136968794162256	1.0
MR-IVW	betaine	HMDB0000043	docosahexaenoate (dha; 22:6n3)	HMDB0002183	GCST90200425	M19323	12:68601-568601	-0.0166874821984068	0.113474878949167	0.883085590508199	1.0
MR-IVW	urate	HMDB0000289	3-(4-hydroxyphenyl)lactate	HMDB0000755	M01604	GCST90200371	4:9676051-10553081	-0.0091851943835644	0.0479654604285525	0.848137004726987	1.0
MR-IVW	3-ureidopropionate	HMDB0000026	glucose	HMDB0000122	GCST90200283	M20489	22:24662232-25162232	-0.0399267799978728	0.127765695993194	0.754660563059687	1.0
MR-IVW	2-aminobutyrate	HMDB0000452	cystine	HMDB0000192	M32348	M31454	2:64958074-65458074	0.205211354631513	0.235613036799145	0.383771766671716	1.0
MR-IVW	2-aminobutyrate	HMDB0000452	cystine	HMDB0000192	M32348	M31454	4:88993818-89493818	0.325642049001443	0.297325349088275	0.273412340113949	1.0
MR-IVW	asparagine	HMDB0000168	alanine	HMDB0000161	GCST90200452	M32339	11:61850353-62350353	-0.0646701912771549	0.147817580062068	0.661748776081758	1.0
MR-IVW	asparagine	HMDB0000168	alanine	HMDB0000161	GCST90200452	M32339	14:103842789-104825326	0.049977803922242	0.133274143792647	0.707660466654556	1.0
MR-IVW	thyroxine	HMDB0000248	glucuronate	HMDB0000127	GCST90200293	GCST90199641	2:234397317-234897317	0.276367625814592	0.168693406950956	0.101362567228805	1.0
MR-IVW	thyroxine	HMDB0000248	glucuronate	HMDB0000127	GCST90200293	GCST90199641	12:121166650-121666650	-0.0579067764073584	0.186082664422997	0.755657360990194	1.0
MR-IVW	isoleucine	HMDB0000172	thyroxine	HMDB0000248	bioa_010	GCST90200293	2:27480940-27980940	1.5368233593674	0.468973545323159	0.0010491870574517	1.0
MR-IVW	isoleucine	HMDB0000172	thyroxine	HMDB0000248	bioa_010	GCST90200293	4:88976422-89476422	0.226802585978712	0.255419531909855	0.37456172385111	1.0
MR-IVW	isoleucine	HMDB0000172	thyroxine	HMDB0000248	bioa_010	GCST90200293	12:56615040-57115040	-0.536955976716393	0.517989677507914	0.299915223345925	1.0
MR-IVW	isoleucine	HMDB0000172	thyroxine	HMDB0000248	bioa_010	GCST90200293	16:70059237-70559237	-0.0711568901544539	0.336453415784613	0.832504106123654	1.0
MR-IVW	aspartate	HMDB0000191	oleate (18:1n9)	HMDB0000207	GCST90200370	M01359	3:56598999-57098999	0.029795132741482	0.15890737462124	0.851268623688208	1.0
MR-IVW	guanidinoacetate	HMDB0000128	phenylalanine	HMDB0000159	GCST90200384	M00064	6:131647278-132147278	-0.243506531182875	0.173933236559196	0.161513318467543	1.0
MR-IVW	guanidinoacetate	HMDB0000128	phenylalanine	HMDB0000159	GCST90200384	M00064	12:101043-601043	0.115436387158218	0.153915182877623	0.453254704753734	1.0
MR-IVW	glycerol 3-phosphate	HMDB0000126	n-formylanthranilic acid	HMDB0004089	GCST90199638	GCST90199960	1:20921386-22251981	0.120709886431165	0.0553030649213285	0.0290580610036811	5.0
MR-IVW	glycerol 3-phosphate	HMDB0000126	n-formylanthranilic acid	HMDB0004089	GCST90199638	GCST90199960	20:5231344-5731344	-0.134092933591436	0.187059575631026	0.473469042093534	1.0
MR-IVW	phosphate	HMDB0001429	n-acetylornithine	HMDB0003357	GCST90200393	M15630	1:21570042-22070042	0.208185251502439	0.186037884321328	0.263119824546094	1.0
MR-IVW	spermidine	HMDB0001257	cystathionine	HMDB0000099	bioa_033	GCST90200383	1:247760300-248289451	0.115601029852962	0.100954896225579	0.252177671795807	2.0
MR-IVW	spermidine	HMDB0001257	cystathionine	HMDB0000099	bioa_033	GCST90200383	19:54070939-54570939	-0.0681297249681105	0.13541753620462	0.614887931451741	1.0
MR-IVW	hypoxanthine	HMDB0000157	valine	HMDB0000883	M03127	GCST90200442	6:16038192-16538192	0.0064423370443097	0.114073430216958	0.954963131000201	1.0
MR-IVW	trans-urocanate	HMDB0000301	flavin adenine dinucleotide (fad)	HMDB0001248	GCST90200416	GCST90200376	8:17963874-18463874	-0.475584895587695	0.204210040034157	0.0198643293402693	1.0
MR-IVW	trans-urocanate	HMDB0000301	flavin adenine dinucleotide (fad)	HMDB0001248	GCST90200416	GCST90200376	12:96124750-96624750	0.0467238579540933	0.0609734039798071	0.443498418487532	1.0
MR-IVW	trans-urocanate	HMDB0000301	flavin adenine dinucleotide (fad)	HMDB0001248	GCST90200416	GCST90200376	19:51269710-51769710	-0.0217912294568812	0.203325731519509	0.914650951327612	1.0
MR-IVW	creatinine	HMDB0000562	glycine	HMDB0000123	M00513	GCST90200707	7:23845366-24345366	-0.0550708263211349	0.163736144472847	0.736615357539845	1.0
MR-IVW	4-acetamidobutanoate	HMDB0003681	n-formylanthranilic acid	HMDB0004089	GCST90200311	GCST90199960	8:18005709-18505709	-0.221620874385566	0.0645110087096919	0.0005916880769592	1.0
MR-IVW	4-acetamidobutanoate	HMDB0003681	n-formylanthranilic acid	HMDB0004089	GCST90200311	GCST90199960	22:50435332-50935332	0.036565768699876	0.1533239499006	0.811503397725182	1.0
MR-IVW	phenylalanine	HMDB0000159	histidine	HMDB0000177	met-d-Phe	met-d-His	2:211293055-211793055	2.43762350169772	0.160083932158126	2.3352027114230506e-52	1.0
MR-IVW	phenylalanine	HMDB0000159	histidine	HMDB0000177	met-d-Phe	met-d-His	6:17868392-18368392	0.527471423588415	0.171533339051028	0.0021047619697247	1.0
MR-IVW	phenylalanine	HMDB0000159	histidine	HMDB0000177	met-d-Phe	met-d-His	11:57019429-57519429	0.12108573320657	0.0836106197635655	0.147558336890845	1.0
MR-IVW	phenylalanine	HMDB0000159	histidine	HMDB0000177	met-d-Phe	met-d-His	12:56671418-57171418	1.74875731651526	0.173051195213551	5.2263999141012204e-24	1.0
MR-IVW	phenylalanine	HMDB0000159	histidine	HMDB0000177	met-d-Phe	met-d-His	12:102211009-102721004	-0.159297814571938	0.109984492751056	0.147514680858839	2.0
MR-IVW	phenylalanine	HMDB0000159	histidine	HMDB0000177	met-d-Phe	met-d-His	12:102890425-104124563	0.017144767723558	0.0290794084597041	0.555469263650871	7.0
MR-IVW	phenylalanine	HMDB0000159	histidine	HMDB0000177	met-d-Phe	met-d-His	12:104125826-104625826	-0.0497778567635787	0.180098328037031	0.782246490229659	1.0
MR-IVW	phenylalanine	HMDB0000159	histidine	HMDB0000177	met-d-Phe	met-d-His	14:55161744-55661744	0.242419076013456	0.093762629764803	0.0097250518197067	1.0
MR-IVW	phenylalanine	HMDB0000159	histidine	HMDB0000177	met-d-Phe	met-d-His	14:55670870-56170870	0.388655260135811	0.169152704394739	0.0215811958799134	1.0
MR-IVW	phenylalanine	HMDB0000159	histidine	HMDB0000177	met-d-Phe	met-d-His	16:16004626-16504626	0.165221141091732	0.178086423223351	0.35353300638056	1.0
MR-IVW	n-acetylornithine	HMDB0003357	eicosapentaenoate (epa; 20:5n3)	HMDB0001999	bioa_023	GCST90200349	2:72878681-74437061	-0.0633160706922776	0.0313729776927064	0.0435733327379083	6.0
MR-IVW	n-acetylornithine	HMDB0003357	eicosapentaenoate (epa; 20:5n3)	HMDB0001999	bioa_023	GCST90200349	5:950573-1450573	0.397025938965517	0.350686439205414	0.257575827716681	1.0
MR-IVW	n-acetylornithine	HMDB0003357	eicosapentaenoate (epa; 20:5n3)	HMDB0001999	bioa_023	GCST90200349	17:37301988-37801988	-0.185373002744413	0.31347473446576	0.554286536017628	1.0
MR-IVW	isoursodeoxycholate	HMDB0000686	bilirubin (z,z)	HMDB0000054	GCST90199892	GCST90200704	5:35715970-36215970	0.16684781275184	0.17434687792129	0.338573477657008	1.0
MR-IVW	hypotaurine	HMDB0000965	glutamate	HMDB0000148	GCST90200379	GCST90200412	4:138793652-139293652	-0.0812750856193433	0.136014470512326	0.550142007710929	1.0
MR-IVW	hypotaurine	HMDB0000965	glutamate	HMDB0000148	GCST90200379	GCST90200412	5:114821656-115321656	0.153982973743234	0.159696793863593	0.334935227611521	1.0
MR-IVW	hypotaurine	HMDB0000965	glutamate	HMDB0000148	GCST90200379	GCST90200412	19:47031255-47531255	-0.0545799104329883	0.175697885852167	0.756069471916915	1.0
MR-IVW	glycine	HMDB0000123	choline	HMDB0000097	met-d-Gly	M15506	1:11606378-12106378	1.46253301035876e-308	0.699992162210323	1.0	1.0
MR-IVW	glycine	HMDB0000123	choline	HMDB0000097	met-d-Gly	M15506	1:75982013-76482013	0.53861264183491	0.396872472930984	0.174735823215244	1.0
MR-IVW	glycine	HMDB0000123	choline	HMDB0000097	met-d-Gly	M15506	1:120004506-120504506	-0.693769912265364	0.53959882065084	0.198542793686662	1.0
MR-IVW	glycine	HMDB0000123	choline	HMDB0000097	met-d-Gly	M15506	1:151589838-152089838	-0.562778442446618	0.767425148790842	0.463355149269597	1.0
MR-IVW	glycine	HMDB0000123	choline	HMDB0000097	met-d-Gly	M15506	2:165276338-165776338	1.43108312923325e-308	0.63709239995929	1.0	1.0
MR-IVW	glycine	HMDB0000123	choline	HMDB0000097	met-d-Gly	M15506	2:208538752-212979649	-0.187693549193966	0.0509344733016107	0.0002287023745745	15.0
MR-IVW	glycine	HMDB0000123	choline	HMDB0000097	met-d-Gly	M15506	2:226790540-227290540	0.779254757737429	0.6926708957666	0.260589034273615	1.0
MR-IVW	glycine	HMDB0000123	choline	HMDB0000097	met-d-Gly	M15506	3:12110357-12610357	-0.241218302511337	0.723654907534011	0.738882680363527	1.0
MR-IVW	glycine	HMDB0000123	choline	HMDB0000097	met-d-Gly	M15506	3:48534270-49826414	-0.0473670890616621	0.663139246863298	0.943056670967045	1.0
MR-IVW	glycine	HMDB0000123	choline	HMDB0000097	met-d-Gly	M15506	3:125116791-126249375	-0.561298442819442	0.201259930598437	0.0052883642058739	3.0
MR-IVW	glycine	HMDB0000123	choline	HMDB0000097	met-d-Gly	M15506	4:89427537-89927537	1.50768663270358	0.709499591860509	0.0335866128968974	1.0
MR-IVW	glycine	HMDB0000123	choline	HMDB0000097	met-d-Gly	M15506	4:102676923-103438709	-0.858674541766324	0.596301765115503	0.149867399068654	1.0
MR-IVW	glycine	HMDB0000123	choline	HMDB0000097	met-d-Gly	M15506	5:90005685-90505685	-1.02475207378377	0.569306707657648	0.0718606382258513	1.0
MR-IVW	glycine	HMDB0000123	choline	HMDB0000097	met-d-Gly	M15506	6:131620261-132120261	2.19330278496031	0.797564649076469	0.0059595264701087	1.0
MR-IVW	glycine	HMDB0000123	choline	HMDB0000097	met-d-Gly	M15506	6:160518860-161018860	-0.94509645956202	0.696386864940431	0.174735823215244	1.0
MR-IVW	glycine	HMDB0000123	choline	HMDB0000097	met-d-Gly	M15506	7:55560073-56715237	-0.0666119388869994	0.24979477082625	0.789725820928052	1.0
MR-IVW	glycine	HMDB0000123	choline	HMDB0000097	met-d-Gly	M15506	8:8915380-9434231	-0.470436398021477	0.199832960855567	0.0185652094576224	2.0
MR-IVW	glycine	HMDB0000123	choline	HMDB0000097	met-d-Gly	M15506	8:116710729-117210729	1.55542989755365	0.659879350477307	0.0184161605763039	1.0
MR-IVW	glycine	HMDB0000123	choline	HMDB0000097	met-d-Gly	M15506	8:126212070-126756694	0.43616090621516	0.277556940318739	0.116083133738656	1.0
MR-IVW	glycine	HMDB0000123	choline	HMDB0000097	met-d-Gly	M15506	9:5668443-7086536	-0.275920108054302	0.193725025288918	0.15436330016117	3.0
MR-IVW	glycine	HMDB0000123	choline	HMDB0000097	met-d-Gly	M15506	12:115016-615016	0.652212588897373	0.652212588897373	0.317310507862914	1.0
MR-IVW	glycine	HMDB0000123	choline	HMDB0000097	met-d-Gly	M15506	12:21136493-21636493	-1.5511651358533	0.689406727045907	0.0244489453100886	1.0
MR-IVW	glycine	HMDB0000123	choline	HMDB0000097	met-d-Gly	M15506	12:46468358-47667420	-0.171812435335095	0.665922845872163	0.796401876142655	2.0
MR-IVW	glycine	HMDB0000123	choline	HMDB0000097	met-d-Gly	M15506	12:56615338-57115338	0.551159222631165	0.418881009199686	0.188244713282318	1.0
MR-IVW	glycine	HMDB0000123	choline	HMDB0000097	met-d-Gly	M15506	12:57516305-58016305	-0.221526129068128	0.664578387204384	0.738882680363527	1.0
MR-IVW	glycine	HMDB0000123	choline	HMDB0000097	met-d-Gly	M15506	12:59343804-59843804	0.140847888648962	0.704239443244824	0.841480581121797	1.0
MR-IVW	glycine	HMDB0000123	choline	HMDB0000097	met-d-Gly	M15506	14:100551720-101051720	-0.988653410325735	0.72848146024001	0.174735823215244	1.0
MR-IVW	glycine	HMDB0000123	choline	HMDB0000097	met-d-Gly	M15506	15:42451374-42951374	-0.0512561942270709	0.691958622065474	0.940951444465208	1.0
MR-IVW	glycine	HMDB0000123	choline	HMDB0000097	met-d-Gly	M15506	15:43028726-44613739	-1.19992926311314	0.676883174063816	0.0762739096340437	1.0
MR-IVW	glycine	HMDB0000123	choline	HMDB0000097	met-d-Gly	M15506	15:58180763-58713267	-0.853971210853442	0.51980856312818	0.100412493986101	1.0
MR-IVW	glycine	HMDB0000123	choline	HMDB0000097	met-d-Gly	M15506	16:79678196-80178196	0.489019023646938	0.711300398031909	0.491767700760522	1.0
MR-IVW	glycine	HMDB0000123	choline	HMDB0000097	met-d-Gly	M15506	16:80626853-81422810	0.0381779624233783	0.226550873873844	0.866175568032764	2.0
MR-IVW	glycine	HMDB0000123	choline	HMDB0000097	met-d-Gly	M15506	17:45235982-45996386	-0.171927621070169	0.401164449163725	0.668235141795248	1.0
MR-IVW	glycine	HMDB0000123	choline	HMDB0000097	met-d-Gly	M15506	19:17984588-18484588	-0.479103239248736	0.479103239248736	0.317310507862914	1.0
MR-IVW	glycine	HMDB0000123	choline	HMDB0000097	met-d-Gly	M15506	19:33473705-33973705	1.00256869402623	0.779775650909294	0.198542793686662	1.0
MR-IVW	glucose	HMDB0000122	glycerophosphorylcholine (gpc)	HMDB0000086	met-d-Glucose	GCST90199629	2:165251927-165751927	-1.28672227074707	0.655765670406301	0.0497429536008813	1.0
MR-IVW	glucose	HMDB0000122	glycerophosphorylcholine (gpc)	HMDB0000086	met-d-Glucose	GCST90199629	2:169498833-170056652	0.0239329251046448	0.161723284054965	0.882353118210001	4.0
MR-IVW	glucose	HMDB0000122	glycerophosphorylcholine (gpc)	HMDB0000086	met-d-Glucose	GCST90199629	3:122819058-123319058	-0.741948585650275	0.421885731046162	0.0786372790782086	1.0
MR-IVW	glucose	HMDB0000122	glycerophosphorylcholine (gpc)	HMDB0000086	met-d-Glucose	GCST90199629	3:151951767-152451767	-0.313151713622303	0.663821595218377	0.637111829178038	1.0
MR-IVW	glucose	HMDB0000122	glycerophosphorylcholine (gpc)	HMDB0000086	met-d-Glucose	GCST90199629	3:170377909-170877909	-0.396766929600214	0.351672754914155	0.259223785001715	1.0
MR-IVW	glucose	HMDB0000122	glycerophosphorylcholine (gpc)	HMDB0000086	met-d-Glucose	GCST90199629	4:185468314-185968314	1.02163174987627	0.650652118761161	0.116376527553842	1.0
MR-IVW	glucose	HMDB0000122	glycerophosphorylcholine (gpc)	HMDB0000086	met-d-Glucose	GCST90199629	5:95479406-95979406	0.760788642167835	0.636176487886051	0.231744676947592	1.0
MR-IVW	glucose	HMDB0000122	glycerophosphorylcholine (gpc)	HMDB0000086	met-d-Glucose	GCST90199629	6:7000270-7500270	-0.108989407293501	0.608200611847529	0.857780847496671	1.0
MR-IVW	glucose	HMDB0000122	glycerophosphorylcholine (gpc)	HMDB0000086	met-d-Glucose	GCST90199629	7:14801789-15301789	-0.0958014915575402	0.437649196313408	0.826727799649157	1.0
MR-IVW	glucose	HMDB0000122	glycerophosphorylcholine (gpc)	HMDB0000086	met-d-Glucose	GCST90199629	7:43935955-44473721	-0.0838989157731053	0.267242249595526	0.753564097254537	2.0
MR-IVW	glucose	HMDB0000122	glycerophosphorylcholine (gpc)	HMDB0000086	met-d-Glucose	GCST90199629	8:117934783-118434783	-0.207014386660278	0.548532125658808	0.70587858511921	1.0
MR-IVW	glucose	HMDB0000122	glycerophosphorylcholine (gpc)	HMDB0000086	met-d-Glucose	GCST90199629	9:21884068-22384068	-1.83049657716174	0.65838677467455	0.0054312809790827	1.0
MR-IVW	glucose	HMDB0000122	glycerophosphorylcholine (gpc)	HMDB0000086	met-d-Glucose	GCST90199629	10:2888477-3388477	0.440491095017791	0.360403446011991	0.221625706384301	1.0
MR-IVW	glucose	HMDB0000122	glycerophosphorylcholine (gpc)	HMDB0000086	met-d-Glucose	GCST90199629	10:112762852-113262852	-1.13835697105786	0.679399951056107	0.0938297213395468	1.0
MR-IVW	glucose	HMDB0000122	glycerophosphorylcholine (gpc)	HMDB0000086	met-d-Glucose	GCST90199629	10:114504071-115004071	0.0514661981540463	0.452982546699308	0.909541970334875	1.0
MR-IVW	glucose	HMDB0000122	glycerophosphorylcholine (gpc)	HMDB0000086	met-d-Glucose	GCST90199629	12:4134844-4634844	-0.851846090728059	0.661117850492815	0.197574210254946	1.0
MR-IVW	glucose	HMDB0000122	glycerophosphorylcholine (gpc)	HMDB0000086	met-d-Glucose	GCST90199629	12:111682800-112523499	1.46292776077039	0.671441590336267	0.0293475446728464	1.0
MR-IVW	glucose	HMDB0000122	glycerophosphorylcholine (gpc)	HMDB0000086	met-d-Glucose	GCST90199629	12:121166650-121666650	1.03082562020251	0.613014840936916	0.0926528046845936	1.0
MR-IVW	glucose	HMDB0000122	glycerophosphorylcholine (gpc)	HMDB0000086	met-d-Glucose	GCST90199629	13:28213465-28721145	-0.912134795379619	0.682184205989119	0.181196554804636	1.0
MR-IVW	glucose	HMDB0000122	glycerophosphorylcholine (gpc)	HMDB0000086	met-d-Glucose	GCST90199629	17:43272775-44380160	0.310184428202001	0.649509528578987	0.632958301350712	1.0
MR-IVW	glucose	HMDB0000122	glycerophosphorylcholine (gpc)	HMDB0000086	met-d-Glucose	GCST90199629	17:44543627-45043627	-0.111748464930702	0.680831043959682	0.869624567025278	1.0
MR-IVW	glucose	HMDB0000122	glycerophosphorylcholine (gpc)	HMDB0000086	met-d-Glucose	GCST90199629	20:22311971-22811971	0.125926110178313	0.660934842085615	0.848895977281264	1.0
MR-IVW	1-methylxanthine	HMDB0010738	caffeine	HMDB0001847	M34389	GCST90200436	8:18010431-18510431	-0.0293307015521031	0.0603330518756949	0.626863305366041	1.0
MR-IVW	alpha-tocopherol	HMDB0001893	glutamine	HMDB0000641	GCST90200302	bioa_006	1:62651807-63403953	-0.0059193026092589	0.0563743105643773	0.916375808720599	1.0
MR-IVW	caffeine	HMDB0001847	alpha-ketoglutaramate*	HMDB0001552	M00569	GCST90199885	7:17037106-17537106	0.115626642832495	0.150431907786608	0.442112337359122	1.0
MR-IVW	caffeine	HMDB0001847	alpha-ketoglutaramate*	HMDB0001552	M00569	GCST90199885	15:74777880-75277880	0.202978310762067	0.146943235678013	0.167174985238869	1.0
MR-IVW	pyruvate	HMDB0000243	lactate	HMDB0000190	met-d-Pyruvate	met-d-Lactate	1:25486369-25986369	-0.0271354228967045	0.158530867675151	0.864091612192522	1.0
MR-IVW	pyruvate	HMDB0000243	lactate	HMDB0000190	met-d-Pyruvate	met-d-Lactate	1:154991807-156271079	-0.0184590651242233	0.0868355746480839	0.831658537161694	2.0
MR-IVW	pyruvate	HMDB0000243	lactate	HMDB0000190	met-d-Pyruvate	met-d-Lactate	1:207429229-207929229	-0.309168644123158	0.160078821283826	0.053439465423706	1.0
MR-IVW	pyruvate	HMDB0000243	lactate	HMDB0000190	met-d-Pyruvate	met-d-Lactate	2:27480940-28253616	0.791435878949253	0.110547042215841	8.11091062010341e-13	1.0
MR-IVW	pyruvate	HMDB0000243	lactate	HMDB0000190	met-d-Pyruvate	met-d-Lactate	2:60468043-60968043	-0.267786898210928	0.149272256302542	0.0728212203506793	1.0
MR-IVW	pyruvate	HMDB0000243	lactate	HMDB0000190	met-d-Pyruvate	met-d-Lactate	2:173097338-173854224	0.121842731996342	0.0552534215454665	0.0274427458978618	1.0
MR-IVW	pyruvate	HMDB0000243	lactate	HMDB0000190	met-d-Pyruvate	met-d-Lactate	3:56611222-57111222	-0.302332121741314	0.132297686093478	0.0222986891417762	1.0
MR-IVW	pyruvate	HMDB0000243	lactate	HMDB0000190	met-d-Pyruvate	met-d-Lactate	5:35956855-36456855	-0.293111443902404	0.158397423355457	0.0642442344436467	1.0
MR-IVW	pyruvate	HMDB0000243	lactate	HMDB0000190	met-d-Pyruvate	met-d-Lactate	5:131157493-131957429	0.263322456896216	0.112759636145522	0.0195301253224943	1.0
MR-IVW	pyruvate	HMDB0000243	lactate	HMDB0000190	met-d-Pyruvate	met-d-Lactate	7:50177982-50677982	0.688507423991013	0.17224742617665	6.40961255921017e-05	1.0
MR-IVW	pyruvate	HMDB0000243	lactate	HMDB0000190	met-d-Pyruvate	met-d-Lactate	8:106322270-106822270	0.84969788459092	0.135965096647612	4.120788263197449e-10	1.0
MR-IVW	pyruvate	HMDB0000243	lactate	HMDB0000190	met-d-Pyruvate	met-d-Lactate	9:135611502-136391870	0.0292882899480158	0.0890695661506162	0.742288051720863	3.0
MR-IVW	pyruvate	HMDB0000243	lactate	HMDB0000190	met-d-Pyruvate	met-d-Lactate	10:2869150-3388009	-0.666441181761751	0.0467326863717171	3.84534850845053e-46	2.0
MR-IVW	pyruvate	HMDB0000243	lactate	HMDB0000190	met-d-Pyruvate	met-d-Lactate	11:56961646-57461646	-0.0107117815460438	0.170731973545696	0.949973276417894	1.0
MR-IVW	pyruvate	HMDB0000243	lactate	HMDB0000190	met-d-Pyruvate	met-d-Lactate	12:48145900-49077761	-0.0801016097034067	0.0427535437941519	0.0609901915825465	5.0
MR-IVW	pyruvate	HMDB0000243	lactate	HMDB0000190	met-d-Pyruvate	met-d-Lactate	16:70994871-71494871	0.315878290873504	0.17158674053442	0.0656325753877005	1.0
MR-IVW	pyruvate	HMDB0000243	lactate	HMDB0000190	met-d-Pyruvate	met-d-Lactate	16:87636490-88136490	0.0693140512808853	0.181003183005658	0.701761415787833	1.0
MR-IVW	pyruvate	HMDB0000243	lactate	HMDB0000190	met-d-Pyruvate	met-d-Lactate	18:43532791-44032791	0.147007819567589	0.170557628084759	0.388728997338512	1.0
MR-IVW	pyruvate	HMDB0000243	lactate	HMDB0000190	met-d-Pyruvate	met-d-Lactate	21:45449580-45972811	-0.0058555286607579	0.0922450644281046	0.94938590791329	2.0
MR-IVW	glycerophosphorylcholine (gpc)	HMDB0000086	tyrosine	HMDB0000158	GCST90199629	bioa_021	1:40156715-40656715	-0.087450644884285	0.0458096620661515	0.0562620916663715	1.0
MR-IVW	n-acetylornithine	HMDB0003357	urea	HMDB0000294	bioa_023	M01670	2:72878681-74437061	0.0121475321279679	0.032704594105797	0.710315810245625	7.0
MR-IVW	n-acetylornithine	HMDB0003357	urea	HMDB0000294	bioa_023	M01670	5:950573-1450573	0.196161671404644	0.291440197515472	0.500898354390422	1.0
MR-IVW	n-acetylornithine	HMDB0003357	urea	HMDB0000294	bioa_023	M01670	14:23348952-23848952	0.342572588160365	0.372361508869962	0.357572759228744	1.0
MR-IVW	n-acetylornithine	HMDB0003357	urea	HMDB0000294	bioa_023	M01670	17:37301988-37801988	0.144265444340903	0.340991050260314	0.672239138726746	1.0
MR-IVW	beta-citrylglutamate	HMDB0241915	isoleucine	HMDB0000172	GCST90199911	met-d-Ile	3:183486882-183986882	0.028020828982214	0.0315771413786585	0.374875962208357	1.0
MR-IVW	beta-citrylglutamate	HMDB0241915	isoleucine	HMDB0000172	GCST90199911	met-d-Ile	11:88203934-92094388	-0.0114350059343154	0.009282328945631	0.217982219178947	5.0
MR-IVW	phenylalanine	HMDB0000159	leucine	HMDB0000687	met-d-Phe	bioa_011	6:17868392-18368392	0.246010399726153	0.202644480828793	0.22474772415568	1.0
MR-IVW	phenylalanine	HMDB0000159	leucine	HMDB0000687	met-d-Phe	bioa_011	11:57019429-57519429	-0.111494090113528	0.0964481748386931	0.24768115698653	1.0
MR-IVW	phenylalanine	HMDB0000159	leucine	HMDB0000687	met-d-Phe	bioa_011	12:56671418-57171418	0.590109355012387	0.199698597296913	0.0031266905092992	1.0
MR-IVW	phenylalanine	HMDB0000159	leucine	HMDB0000687	met-d-Phe	bioa_011	12:102890425-104124563	0.0344734250289064	0.0371337220359114	0.353221379100025	5.0
MR-IVW	phenylalanine	HMDB0000159	leucine	HMDB0000687	met-d-Phe	bioa_011	14:55161744-55661744	0.150748693864462	0.123970965349065	0.223984922010271	1.0
MR-IVW	phenylalanine	HMDB0000159	leucine	HMDB0000687	met-d-Phe	bioa_011	16:16004626-16504626	0.063045096169469	0.208758596587656	0.762652062950699	1.0
MR-IVW	caffeine	HMDB0001847	leucine	HMDB0000687	M00569	bioa_011	7:17037106-17537106	-0.0537839304518713	0.039115585783179	0.16913144470267	1.0
MR-IVW	caffeine	HMDB0001847	leucine	HMDB0000687	M00569	bioa_011	15:74777880-75277880	0.0051420021405582	0.0459107333978515	0.910823406571488	1.0
MR-IVW	2-hydroxyglutarate	HMDB0059655	cysteine	HMDB0000574	GCST90199865	M31453	14:91386532-91886532	0.205649872011651	0.129035213811232	0.110992040456491	1.0
MR-IVW	3-methyl-2-oxobutyrate	HMDB0000019	urea	HMDB0000294	GCST90199677	GCST90200417	4:88953670-89453670	0.0007848971774289	0.122683848309887	0.99489539107116	1.0
MR-IVW	alpha-ketoglutaramate*	HMDB0001552	mannose	HMDB0000169	GCST90199885	M00584	3:99879368-100379368	0.0594311965762348	0.142634871782964	0.67692223902138	1.0
MR-IVW	4-acetamidobutanoate	HMDB0003681	glycine	HMDB0000123	M01558	bioa_008	8:18010431-18510431	-0.0255257548800789	0.0183903133141782	0.165137045113414	1.0
MR-IVW	4-acetamidobutanoate	HMDB0003681	glycine	HMDB0000123	M01558	bioa_008	18:22536478-23036478	0.007806491640249	0.0531053853078166	0.883132020320442	1.0
MR-IVW	leucine	HMDB0000687	citrulline	HMDB0000904	M00060	bioa_005	4:88976422-89476422	0.107817153982591	0.0544531080720159	0.0477035286830171	1.0
MR-IVW	leucine	HMDB0000687	citrulline	HMDB0000904	M00060	bioa_005	6:45295851-45795851	0.079032151558115	0.0897073229944549	0.378317819990446	1.0
MR-IVW	1-methylxanthine	HMDB0010738	histidine	HMDB0000177	GCST90199763	M00059	8:18005709-18505709	-0.0846483929442348	0.0663716375552562	0.202178324964736	2.0
MR-IVW	1-methylxanthine	HMDB0010738	histidine	HMDB0000177	GCST90199763	M00059	15:74275585-74775585	0.124893740134167	0.180402069082685	0.488744120386505	1.0
MR-IVW	1-methylxanthine	HMDB0010738	histidine	HMDB0000177	GCST90199763	M00059	15:74777880-75599999	-0.107094200063497	0.126565872802314	0.397466925422591	1.0
MR-IVW	methionine	HMDB0000696	n-palmitoyl-sphinganine (d18:0/16:0)	HMDB11760	bioa_013	GCST90200064	5:89993899-90493899	0.229194457925531	0.257389067132578	0.373219376996023	1.0
MR-IVW	methionine	HMDB0000696	n-palmitoyl-sphinganine (d18:0/16:0)	HMDB11760	bioa_013	GCST90200064	12:46900176-47464292	0.384670208296609	0.339016568342382	0.256515739746279	1.0
MR-IVW	methionine	HMDB0000696	n-palmitoyl-sphinganine (d18:0/16:0)	HMDB11760	bioa_013	GCST90200064	12:56615040-57115040	0.268530546004488	0.338263784639101	0.427283035019262	1.0
MR-IVW	choline	HMDB0000097	myo-inositol	HMDB0000211	GCST90200327	M19934	17:17175631-17675631	-0.161499569386736	0.183032845304968	0.37758597547425	1.0
MR-IVW	betaine	HMDB0000043	valine	HMDB0000883	GCST90200425	M01649	2:211290507-211790507	0.147138996810299	0.133125759018842	0.269045576986182	1.0
MR-IVW	betaine	HMDB0000043	valine	HMDB0000883	GCST90200425	M01649	5:78081434-78907016	-0.0326873846462983	0.0784497231511166	0.676922239021381	1.0
MR-IVW	betaine	HMDB0000043	valine	HMDB0000883	GCST90200425	M01649	6:160264283-160825366	0.0076808859559529	0.145936833163126	0.95802545547068	1.0
MR-IVW	betaine	HMDB0000043	valine	HMDB0000883	GCST90200425	M01649	12:68601-568601	-0.0946223011643704	0.113546761397244	0.404656761927285	1.0
MR-IVW	urate	HMDB0000289	3-(4-hydroxyphenyl)lactate	HMDB0000755	GCST90200307	M32197	4:9672167-10439135	0.141940135571345	0.0626748650574766	0.023530734270736	1.0
MR-IVW	urate	HMDB0000289	3-(4-hydroxyphenyl)lactate	HMDB0000755	GCST90200307	M32197	4:88802323-89302323	-0.0121379533382183	0.169931346735074	0.943056670967049	1.0
MR-IVW	glutamine	HMDB0000641	alanine	HMDB0000161	bioa_006	GCST90200431	2:27200724-28253174	-0.74728182561284	0.333277439271465	0.0249470630183833	1.0
MR-IVW	glutamine	HMDB0000641	alanine	HMDB0000161	bioa_006	GCST90200431	2:191299636-192089976	0.0936337351683932	0.315791762800662	0.766844694435648	1.0
MR-IVW	glutamine	HMDB0000641	alanine	HMDB0000161	bioa_006	GCST90200431	6:20469561-20969561	0.587744696813839	0.5845579560907	0.314679473151765	1.0
MR-IVW	glutamine	HMDB0000641	alanine	HMDB0000161	bioa_006	GCST90200431	7:72732874-73232874	0.645183674887365	0.422018126095888	0.126312643467769	1.0
MR-IVW	glutamine	HMDB0000641	alanine	HMDB0000161	bioa_006	GCST90200431	8:134082558-134582558	-0.563300430940114	0.589151597900736	0.339010921074286	1.0
MR-IVW	glutamine	HMDB0000641	alanine	HMDB0000161	bioa_006	GCST90200431	9:4032942-4532942	1.8143070213915	0.510726215825633	0.0003817249582508	1.0
MR-IVW	glutamine	HMDB0000641	alanine	HMDB0000161	bioa_006	GCST90200431	10:64798306-65565800	0.0511951962484709	0.589076255337039	0.930744968331028	1.0
MR-IVW	glutamine	HMDB0000641	alanine	HMDB0000161	bioa_006	GCST90200431	10:99109412-99609412	-0.243962833973315	0.24510747684848	0.319575773590678	1.0
MR-IVW	glutamine	HMDB0000641	alanine	HMDB0000161	bioa_006	GCST90200431	12:46679007-47711183	0.793340606111556	0.259405174753268	0.0022259156909638	1.0
MR-IVW	glutamine	HMDB0000641	alanine	HMDB0000161	bioa_006	GCST90200431	12:56615040-57375879	-0.240234568864524	0.0909605958325899	0.0082641241392912	1.0
MR-IVW	glutamine	HMDB0000641	alanine	HMDB0000161	bioa_006	GCST90200431	12:59344212-60165849	0.941919719927724	0.380773217684738	0.0133720939374075	1.0
MR-IVW	glutamine	HMDB0000641	alanine	HMDB0000161	bioa_006	GCST90200431	14:100594368-101094368	0.100080997002289	0.522672206698032	0.848149963700919	1.0
MR-IVW	glutamine	HMDB0000641	alanine	HMDB0000161	bioa_006	GCST90200431	15:58477325-58977325	0.220378816861789	0.572139406263343	0.700101262701391	1.0
MR-IVW	phenylpyruvate	HMDB0000205	cysteine	HMDB0000574	GCST90200365	M31453	9:131315554-131815554	0.128912559796548	0.139655273112927	0.355967119733731	1.0
MR-IVW	phenylpyruvate	HMDB0000205	cysteine	HMDB0000574	GCST90200365	M31453	16:58503995-59003995	0.209662030548422	0.16695309839967	0.209183431391043	1.0
MR-IVW	n-stearoyl-sphingosine (d18:1/18:0)*	HMDB0004950	cystine	HMDB0000192	GCST90200341	GCST90200382	10:64645010-65401382	-0.0528973087637012	0.167876213066803	0.752687926396652	1.0
MR-IVW	n-stearoyl-sphingosine (d18:1/18:0)*	HMDB0004950	cystine	HMDB0000192	GCST90200341	GCST90200382	14:63982220-64482220	0.0809334859015392	0.155322988571386	0.602320985517846	1.0
MR-IVW	n-stearoyl-sphingosine (d18:1/18:0)*	HMDB0004950	cystine	HMDB0000192	GCST90200341	GCST90200382	18:55052269-55552269	-0.0414657261912308	0.172108853574831	0.809611441334498	1.0
MR-IVW	n-stearoyl-sphingosine (d18:1/18:0)*	HMDB0004950	cystine	HMDB0000192	GCST90200341	GCST90200382	19:8013648-8513648	0.257737094281213	0.103764188957903	0.0129962053425373	1.0
MR-IVW	acetate	HMDB0000042	leucine	HMDB0000687	met-d-Acetate	M00060	2:27480940-27980940	-2.08860022602339	0.552864765712073	0.0001582339720921	1.0
MR-IVW	acetate	HMDB0000042	leucine	HMDB0000687	met-d-Acetate	M00060	2:136358646-136858646	-0.392401685929794	0.686702950377138	0.567709166197352	1.0
MR-IVW	acetate	HMDB0000042	leucine	HMDB0000687	met-d-Acetate	M00060	9:4513491-5013491	1.62909339720046	0.586473622992167	0.0054732035724883	1.0
MR-IVW	acetate	HMDB0000042	leucine	HMDB0000687	met-d-Acetate	M00060	12:111634608-112523499	-1.63896045372117	0.590025763339621	0.0054732035724883	1.0
MR-IVW	acetate	HMDB0000042	leucine	HMDB0000687	met-d-Acetate	M00060	12:112590766-113090766	-1.66500335628019	0.651523052457467	0.0106018435684865	1.0
MR-IVW	acetate	HMDB0000042	leucine	HMDB0000687	met-d-Acetate	M00060	20:24698737-26432690	-0.308911799137736	0.269353366381572	0.251437649214356	2.0
MR-IVW	acetate	HMDB0000042	leucine	HMDB0000687	met-d-Acetate	M00060	20:29267804-29767804	-0.316912181331902	0.724370700187213	0.661748776081762	1.0
MR-IVW	acetate	HMDB0000042	leucine	HMDB0000687	met-d-Acetate	M00060	20:32973832-34017690	-0.0592464092710405	0.533217683439401	0.911528237909383	1.0
MR-IVW	guanidinoacetate	HMDB0000128	ornithine	HMDB0000214	GCST90200384	GCST90200404	6:131647278-132147278	-0.482247675577277	0.164628568912645	0.0033971833583334	1.0
MR-IVW	guanidinoacetate	HMDB0000128	ornithine	HMDB0000214	GCST90200384	GCST90200404	11:64893892-65393892	0.127896253253974	0.116338133225251	0.27161570646672	1.0
MR-IVW	guanidinoacetate	HMDB0000128	ornithine	HMDB0000214	GCST90200384	GCST90200404	12:101043-601043	0.0909725959039898	0.14539129060641	0.53150602366856	1.0
MR-IVW	guanidinoacetate	HMDB0000128	ornithine	HMDB0000214	GCST90200384	GCST90200404	14:100558168-101058168	0.19899763522678	0.15339946307486	0.194544774474053	1.0
MR-IVW	guanidinoacetate	HMDB0000128	ornithine	HMDB0000214	GCST90200384	GCST90200404	20:61898912-62398912	-0.227956565351083	0.135142182803302	0.0916436211110691	1.0
MR-IVW	alpha-tocopherol	HMDB0001893	retinol (vitamin a)	HMDB0000305	GCST90200302	GCST90200405	1:62651807-63403953	0.372854743235889	0.174463354021291	0.032585613304463	1.0
MR-IVW	urate	HMDB0000289	docosahexaenoate (dha; 22:6n3)	HMDB0002183	M01604	M19323	4:9676051-10553081	0.0932564941215305	0.0502150352962087	0.0632908322333453	1.0
MR-IVW	glycerol 3-phosphate	HMDB0000126	creatinine	HMDB0000562	GCST90199638	met-d-Creatinine	1:20921386-22251981	0.0237623359581938	0.0149941311709627	0.113017286611673	5.0
MR-IVW	glycerol 3-phosphate	HMDB0000126	creatinine	HMDB0000562	GCST90199638	met-d-Creatinine	20:5231344-5731344	0.0811038531821141	0.0489430846027866	0.0974981535678617	1.0
MR-IVW	4-acetamidobutanoate	HMDB0003681	hippurate	HMDB0000714	GCST90200311	GCST90199624	8:18005709-18505709	0.0127721262222551	0.0616588445596112	0.835899090742185	1.0
MR-IVW	4-acetamidobutanoate	HMDB0003681	hippurate	HMDB0000714	GCST90200311	GCST90199624	22:50435332-50935332	0.0516411557617248	0.14643036767422	0.724338115784837	1.0
MR-IVW	acetylphosphate	HMDB0001494	anthranilate	HMDB0001123	M15488	GCST90200324	1:109564880-110064880	-0.10014222765755	0.196104882720374	0.609591624811843	1.0
MR-IVW	acetylphosphate	HMDB0001494	anthranilate	HMDB0001123	M15488	GCST90200324	6:96128415-96628415	-0.0204110484833987	0.203206477126617	0.919991147561389	1.0
MR-IVW	leucine	HMDB0000687	glycerophosphoethanolamine	HMDB0000114	bioa_011	GCST90199808	2:27480940-27980940	1.25397839761981	0.537875214968832	0.0197346163809647	1.0
MR-IVW	leucine	HMDB0000687	glycerophosphoethanolamine	HMDB0000114	bioa_011	GCST90199808	4:88972827-89472827	-0.261973931579476	0.218532158252183	0.230610029114446	1.0
MR-IVW	leucine	HMDB0000687	glycerophosphoethanolamine	HMDB0000114	bioa_011	GCST90199808	11:116336283-116883862	-0.784322065020866	0.586368553537259	0.181029374287656	1.0
MR-IVW	leucine	HMDB0000687	glycerophosphoethanolamine	HMDB0000114	bioa_011	GCST90199808	15:58477325-58977325	-1.09445713678883	0.496136304236285	0.0273867588844522	1.0
MR-IVW	leucine	HMDB0000687	glycerophosphoethanolamine	HMDB0000114	bioa_011	GCST90199808	16:70059237-70559237	-0.298691324252019	0.319002234827692	0.349103368373515	1.0
MR-IVW	n6,n6,n6-trimethyllysine	HMDB0001325	glucuronate	HMDB0000127	GCST90200344	GCST90199641	11:64586385-65555309	0.0274389208241717	0.073800951486515	0.710044517443236	2.0
MR-IVW	n6,n6,n6-trimethyllysine	HMDB0001325	glucuronate	HMDB0000127	GCST90200344	GCST90199641	16:67497306-67997306	0.0706964210536977	0.16800010967224	0.673892546966698	1.0
MR-IVW	3-(4-hydroxyphenyl)lactate	HMDB0000755	ornithine	HMDB0000214	GCST90200371	bioa_014	6:111301079-111801079	0.0634923478692562	0.0935086124731317	0.497137861948963	1.0
MR-IVW	3-(4-hydroxyphenyl)lactate	HMDB0000755	ornithine	HMDB0000214	GCST90200371	bioa_014	17:79941425-80441425	0.0615397318015302	0.0526881265424063	0.242806764889789	1.0
MR-IVW	7-methylxanthine	HMDB0001991	alpha-tocopherol	HMDB0001893	GCST90199754	GCST90200302	1:197801712-198301712	0.128397033842632	0.179108924320243	0.473457004330649	1.0
MR-IVW	7-methylxanthine	HMDB0001991	alpha-tocopherol	HMDB0001893	GCST90199754	GCST90200302	15:74777880-75578595	-0.0078034252660573	0.160695774361223	0.961269756959573	1.0
MR-IVW	cytidine	HMDB0000089	4-methyl-2-oxopentanoate	HMDB0000695	GCST90200429	M22116	15:85255020-85755020	-0.0711209908603103	0.1600222294357	0.656721286563774	1.0
MR-IVW	citrate	HMDB0000094	docosahexaenoate (dha; 22:6n3)	HMDB0002183	met-d-Citrate	GCST90199651	1:206967359-207467359	0.752973045254134	0.286109749657607	0.008494310124045	1.0
MR-IVW	citrate	HMDB0000094	docosahexaenoate (dha; 22:6n3)	HMDB0002183	met-d-Citrate	GCST90199651	2:6909613-7409613	0.711199900799383	0.666911384460136	0.28623906725435	1.0
MR-IVW	citrate	HMDB0000094	docosahexaenoate (dha; 22:6n3)	HMDB0002183	met-d-Citrate	GCST90199651	2:211290507-211790507	0.20315502159512	0.402749189355761	0.613965786000793	1.0
MR-IVW	citrate	HMDB0000094	docosahexaenoate (dha; 22:6n3)	HMDB0002183	met-d-Citrate	GCST90199651	2:241907241-242693157	-1.09809727891392	0.594680645996123	0.064814891006463	1.0
MR-IVW	citrate	HMDB0000094	docosahexaenoate (dha; 22:6n3)	HMDB0002183	met-d-Citrate	GCST90199651	4:77164144-77664144	1.0386511672257	0.554048238760151	0.0608397377323519	1.0
MR-IVW	citrate	HMDB0000094	docosahexaenoate (dha; 22:6n3)	HMDB0002183	met-d-Citrate	GCST90199651	5:14438417-15122542	0.131010012682188	0.112528942469499	0.244329224323083	5.0
MR-IVW	citrate	HMDB0000094	docosahexaenoate (dha; 22:6n3)	HMDB0002183	met-d-Citrate	GCST90199651	5:43252947-44074677	0.567408039006851	0.383428429761501	0.138919215066136	1.0
MR-IVW	citrate	HMDB0000094	docosahexaenoate (dha; 22:6n3)	HMDB0002183	met-d-Citrate	GCST90199651	5:176569252-177069252	0.274715151323423	0.656756109368259	0.675734389577359	1.0
MR-IVW	citrate	HMDB0000094	docosahexaenoate (dha; 22:6n3)	HMDB0002183	met-d-Citrate	GCST90199651	6:18111878-18611878	-0.394874978519222	0.494461321385283	0.424524537567723	1.0
MR-IVW	citrate	HMDB0000094	docosahexaenoate (dha; 22:6n3)	HMDB0002183	met-d-Citrate	GCST90199651	6:160159894-160659894	-0.209488020398166	0.601690272367131	0.727715613883533	1.0
MR-IVW	citrate	HMDB0000094	docosahexaenoate (dha; 22:6n3)	HMDB0002183	met-d-Citrate	GCST90199651	7:72772933-73272933	-0.404634393222129	0.365017677242558	0.267631397004563	1.0
MR-IVW	citrate	HMDB0000094	docosahexaenoate (dha; 22:6n3)	HMDB0002183	met-d-Citrate	GCST90199651	8:126256694-126756694	-0.7452176890514	0.343202032333177	0.0299034145724754	1.0
MR-IVW	citrate	HMDB0000094	docosahexaenoate (dha; 22:6n3)	HMDB0002183	met-d-Citrate	GCST90199651	9:95648531-96148531	-1.13790861923597	0.593760519251925	0.0553086401837008	1.0
MR-IVW	citrate	HMDB0000094	docosahexaenoate (dha; 22:6n3)	HMDB0002183	met-d-Citrate	GCST90199651	10:5959218-6459218	0.0871744517627101	0.663439374848152	0.895460655778667	1.0
MR-IVW	citrate	HMDB0000094	docosahexaenoate (dha; 22:6n3)	HMDB0002183	met-d-Citrate	GCST90199651	10:64654071-65607438	-0.301102559892816	0.463753678782171	0.516162188519594	1.0
MR-IVW	citrate	HMDB0000094	docosahexaenoate (dha; 22:6n3)	HMDB0002183	met-d-Citrate	GCST90199651	10:94589724-95089724	-0.0476452501753742	0.621474966989553	0.938890212584974	1.0
MR-IVW	citrate	HMDB0000094	docosahexaenoate (dha; 22:6n3)	HMDB0002183	met-d-Citrate	GCST90199651	11:61356683-61856683	2.35484197677471	0.474801588233448	7.06262111707292e-07	1.0
MR-IVW	citrate	HMDB0000094	docosahexaenoate (dha; 22:6n3)	HMDB0002183	met-d-Citrate	GCST90199651	12:20812570-21569526	0.097201657852944	0.448473080071719	0.828411664201819	1.0
MR-IVW	citrate	HMDB0000094	docosahexaenoate (dha; 22:6n3)	HMDB0002183	met-d-Citrate	GCST90199651	12:120844110-121665390	0.438009628392453	0.336278604262659	0.192738664474571	1.0
MR-IVW	citrate	HMDB0000094	docosahexaenoate (dha; 22:6n3)	HMDB0002183	met-d-Citrate	GCST90199651	14:94594947-95094947	-0.316081056712287	0.639978822688689	0.621381752839658	1.0
MR-IVW	citrate	HMDB0000094	docosahexaenoate (dha; 22:6n3)	HMDB0002183	met-d-Citrate	GCST90199651	14:102387585-102887585	-0.451790945907718	0.60143667582024	0.45254058930894	1.0
MR-IVW	citrate	HMDB0000094	docosahexaenoate (dha; 22:6n3)	HMDB0002183	met-d-Citrate	GCST90199651	15:42429423-42929423	0.0987063704826417	0.568080339033466	0.862058604408112	1.0
MR-IVW	citrate	HMDB0000094	docosahexaenoate (dha; 22:6n3)	HMDB0002183	met-d-Citrate	GCST90199651	15:43028726-45186579	0.520908253945227	0.382076376592254	0.172768582038675	1.0
MR-IVW	citrate	HMDB0000094	docosahexaenoate (dha; 22:6n3)	HMDB0002183	met-d-Citrate	GCST90199651	16:58436602-58936602	0.320476550436576	0.694781054604074	0.644610178217524	1.0
MR-IVW	citrate	HMDB0000094	docosahexaenoate (dha; 22:6n3)	HMDB0002183	met-d-Citrate	GCST90199651	17:6092241-7020419	0.0385402226055988	0.0817342512320272	0.637261680188376	9.0
MR-IVW	citrate	HMDB0000094	docosahexaenoate (dha; 22:6n3)	HMDB0002183	met-d-Citrate	GCST90199651	17:57343504-58184169	0.44766693634891	0.466215713917792	0.336947434984842	1.0
MR-IVW	citrate	HMDB0000094	docosahexaenoate (dha; 22:6n3)	HMDB0002183	met-d-Citrate	GCST90199651	18:76910235-77410235	-0.666873668415681	0.618588238134446	0.281008111694694	1.0
MR-IVW	citrate	HMDB0000094	docosahexaenoate (dha; 22:6n3)	HMDB0002183	met-d-Citrate	GCST90199651	20:62104494-62604494	-0.951448396900051	0.690253257397723	0.168078345064596	1.0
MR-IVW	citrate	HMDB0000094	docosahexaenoate (dha; 22:6n3)	HMDB0002183	met-d-Citrate	GCST90199651	22:18883605-19740639	0.493773257941082	0.179312637789546	0.005892570706798	1.0
MR-IVW	eicosapentaenoate (epa; 20:5n3)	HMDB0001999	choline phosphate	HMDB0001565	GCST90200349	GCST90200363	11:61319830-61819830	-0.0316578987088109	0.0778793477829589	0.684375786763645	1.0
MR-IVW	asparagine	HMDB0000168	allantoin	HMDB0000462	GCST90200452	GCST90200286	2:211293055-211793055	0.272133117556621	0.180116452451747	0.130820764882173	1.0
MR-IVW	asparagine	HMDB0000168	allantoin	HMDB0000462	GCST90200452	GCST90200286	7:97139584-97639584	0.0528451448705839	0.17152664691625	0.758016067277873	1.0
MR-IVW	asparagine	HMDB0000168	allantoin	HMDB0000462	GCST90200452	GCST90200286	11:61850353-62350353	0.0172626398937006	0.138096195356103	0.900520021961452	1.0
MR-IVW	asparagine	HMDB0000168	allantoin	HMDB0000462	GCST90200452	GCST90200286	14:103842789-104825326	0.0264566004420904	0.0360205977673422	0.462653001136093	2.0
MR-IVW	histidine	HMDB0000177	glucuronate	HMDB0000127	M00059	GCST90199641	4:9731889-10602550	-0.155938526561852	0.131772545062912	0.236653973951101	1.0
MR-IVW	acetate	HMDB0000042	eicosapentaenoate (epa; 20:5n3)	HMDB0001999	met-d-Acetate	GCST90200349	2:27480940-27980940	-0.518290098609707	0.675137190197968	0.442676634132759	1.0
MR-IVW	acetate	HMDB0000042	eicosapentaenoate (epa; 20:5n3)	HMDB0001999	met-d-Acetate	GCST90200349	2:136358646-136858646	-0.0884477992885364	0.619050978617007	0.886387766719907	1.0
MR-IVW	acetate	HMDB0000042	eicosapentaenoate (epa; 20:5n3)	HMDB0001999	met-d-Acetate	GCST90200349	9:4513491-5013491	0.595367361579629	0.500716166846787	0.234427219266032	1.0
MR-IVW	acetate	HMDB0000042	eicosapentaenoate (epa; 20:5n3)	HMDB0001999	met-d-Acetate	GCST90200349	12:111634608-112523499	0.40109495338734	0.592329809685146	0.498312048680584	1.0
MR-IVW	acetate	HMDB0000042	eicosapentaenoate (epa; 20:5n3)	HMDB0001999	met-d-Acetate	GCST90200349	12:112590766-113090766	0.254437404670147	0.602443469609762	0.67277513371629	1.0
MR-IVW	acetate	HMDB0000042	eicosapentaenoate (epa; 20:5n3)	HMDB0001999	met-d-Acetate	GCST90200349	15:43683941-44183941	0.319589820450573	0.651357182728603	0.623672475214521	1.0
MR-IVW	acetate	HMDB0000042	eicosapentaenoate (epa; 20:5n3)	HMDB0001999	met-d-Acetate	GCST90200349	20:23910811-24695002	-0.172857360995875	0.586369548130754	0.768152375293738	1.0
MR-IVW	acetate	HMDB0000042	eicosapentaenoate (epa; 20:5n3)	HMDB0001999	met-d-Acetate	GCST90200349	20:24698737-26432690	0.141821622493619	0.22995618373063	0.537410691905957	3.0
MR-IVW	acetate	HMDB0000042	eicosapentaenoate (epa; 20:5n3)	HMDB0001999	met-d-Acetate	GCST90200349	20:32973832-34017690	0.0191236954315465	0.516475591436791	0.970463240316087	1.0
MR-IVW	orotidine	HMDB0000788	phosphate	HMDB0001429	GCST90200681	GCST90200393	3:124271035-124771035	0.0335161159093788	0.175914835785928	0.848898013928341	1.0
MR-IVW	orotidine	HMDB0000788	phosphate	HMDB0001429	GCST90200681	GCST90200393	16:20142332-20642332	0.0950630754317897	0.16336393162679	0.560627428157933	1.0
MR-IVW	orotidine	HMDB0000788	phosphate	HMDB0001429	GCST90200681	GCST90200393	17:72554076-74203469	-0.0054324778563965	0.0265615025495879	0.837943653434898	1.0
MR-IVW	n-formylanthranilic acid	HMDB0004089	5-oxoproline	HMDB0000267	GCST90199960	GCST90200280	2:143548189-144048189	-0.113958982324467	0.116338100823841	0.327308314588045	1.0
MR-IVW	n-formylanthranilic acid	HMDB0004089	5-oxoproline	HMDB0000267	GCST90199960	GCST90200280	17:75643177-76448530	0.0007821737759989	0.030947617201886	0.979836316967153	1.0
MR-IVW	arachidonate (20:4n6)	HMDB0001043	acetone	HMDB0001659	M01110	met-d-Acetone	11:61330635-61830635	-0.013209767429757	0.0132930148363487	0.320350677332395	1.0
MR-IVW	glycerophosphoethanolamine	HMDB0000114	sulfate*	HMDB01448	GCST90199808	GCST90199896	1:40156715-40656715	-0.20147950114758	0.177584048629929	0.256560327644056	1.0
MR-IVW	glycerophosphoethanolamine	HMDB0000114	sulfate*	HMDB01448	GCST90199808	GCST90199896	22:24208096-24708096	0.0907221128260895	0.120895511884161	0.453003269284527	1.0
MR-IVW	glutamine	HMDB0000641	n-acetylglucosaminylasparagine	HMDB0000489	M00053	GCST90200316	12:56615040-57115040	0.0642857296204216	0.111332701000407	0.563655758233239	1.0
MR-IVW	creatine	HMDB0000064	aspartate	HMDB0000191	M27718	bioa_004	2:211346498-211846498	-0.311361986179577	0.058133305858771	8.50845084593982e-08	1.0
MR-IVW	orotate	HMDB0000226	eicosapentaenoate (epa; 20:5n3)	HMDB0001999	GCST90200392	M18467	3:123305909-124961335	-0.0935265798557737	0.0334023499484906	0.0051102606608558	1.0
MR-IVW	orotate	HMDB0000226	eicosapentaenoate (epa; 20:5n3)	HMDB0001999	GCST90200392	M18467	7:32831514-33590783	-0.0541169250948854	0.0603959012648066	0.370233330344825	3.0
MR-IVW	1-methylnicotinamide	HMDB0000699	glycerol 3-phosphate	HMDB0000126	GCST90200406	GCST90199638	6:160317928-160817928	-0.199051601763509	0.168458679729031	0.237362507552421	1.0
MR-IVW	n-acetylornithine	HMDB0003357	thyroxine	HMDB0000248	bioa_023	GCST90200293	2:72878681-74437061	0.0637451576879952	0.0313599996695631	0.0420838523633312	6.0
MR-IVW	n-acetylornithine	HMDB0003357	thyroxine	HMDB0000248	bioa_023	GCST90200293	5:950573-1450573	-0.0220417396229828	0.350607434368311	0.949872181258029	1.0
MR-IVW	n-acetylornithine	HMDB0003357	thyroxine	HMDB0000248	bioa_023	GCST90200293	17:37301988-37801988	-0.489726879747111	0.313340184235654	0.118070482636683	1.0
MR-IVW	threonine	HMDB0000167	creatinine	HMDB0000562	GCST90200432	GCST90200366	2:27589369-28089369	0.284077244218213	0.155585265704657	0.0678710322073085	1.0
MR-IVW	threonine	HMDB0000167	creatinine	HMDB0000562	GCST90200432	GCST90200366	2:211290507-211790507	-0.413460905162242	0.136159016902315	0.0023926019763831	1.0
MR-IVW	threonine	HMDB0000167	creatinine	HMDB0000562	GCST90200432	GCST90200366	12:46938082-47438082	-0.130448665954842	0.161556963857639	0.419409068654317	1.0
MR-IVW	threonine	HMDB0000167	creatinine	HMDB0000562	GCST90200432	GCST90200366	14:100594368-101094368	0.0010762457988981	0.180432857286804	0.995240806871499	1.0
MR-IVW	4-methyl-2-oxopentanoate	HMDB0000695	methionine	HMDB0000696	GCST90199655	bioa_013	4:88953670-89453670	-0.163292089767652	0.0879806518144661	0.0634535580564019	1.0
MR-IVW	tryptophan	HMDB0000929	urea	HMDB0000294	GCST90200441	GCST90200417	4:156527528-157027528	-0.125584711747211	0.159048062823582	0.429760081031488	1.0
MR-IVW	tryptophan	HMDB0000929	urea	HMDB0000294	GCST90200441	GCST90200417	6:111301079-112053797	0.190183928429925	0.165926285506159	0.251714352580296	1.0
MR-IVW	n-acetylornithine	HMDB0003357	valine	HMDB0000883	bioa_023	M01649	2:72878681-74437061	-0.0133209790193877	0.0326808109235384	0.683561062245053	7.0
MR-IVW	n-acetylornithine	HMDB0003357	valine	HMDB0000883	bioa_023	M01649	5:950573-1450573	-0.223268395046149	0.291219645712368	0.443279727088509	1.0
MR-IVW	n-acetylornithine	HMDB0003357	valine	HMDB0000883	bioa_023	M01649	14:23348952-23848952	-0.0620173057534711	0.372103834520836	0.867632334778196	1.0
MR-IVW	n-acetylornithine	HMDB0003357	valine	HMDB0000883	bioa_023	M01649	17:37301988-37801988	-0.541082969786823	0.340681869865775	0.112233142968293	1.0
MR-IVW	glycine	HMDB0000123	pyruvate	HMDB0000243	bioa_008	GCST90200430	1:75967169-76725029	0.433233373267899	0.351650962064513	0.217949734228713	1.0
MR-IVW	glycine	HMDB0000123	pyruvate	HMDB0000243	bioa_008	GCST90200430	1:120004506-120504506	0.133921018586641	0.459368003943995	0.770643565395121	1.0
MR-IVW	glycine	HMDB0000123	pyruvate	HMDB0000243	bioa_008	GCST90200430	2:165258389-165758389	-0.0541131331641237	0.515319521217422	0.916368751065749	1.0
MR-IVW	glycine	HMDB0000123	pyruvate	HMDB0000243	bioa_008	GCST90200430	2:210575251-212439946	-0.0247313602492987	0.0515060026522626	0.631110341326462	6.0
MR-IVW	glycine	HMDB0000123	pyruvate	HMDB0000243	bioa_008	GCST90200430	3:125660381-126160381	-0.216867027314407	0.270520634215622	0.42274654643995	1.0
MR-IVW	glycine	HMDB0000123	pyruvate	HMDB0000243	bioa_008	GCST90200430	5:89976061-90476061	-1.42453487492007	0.566889490393459	0.0119744304997585	1.0
MR-IVW	glycine	HMDB0000123	pyruvate	HMDB0000243	bioa_008	GCST90200430	5:131494202-131994202	0.103862799635719	0.512770086117391	0.839484916191726	1.0
MR-IVW	glycine	HMDB0000123	pyruvate	HMDB0000243	bioa_008	GCST90200430	6:160525578-161025578	-0.181518593044331	0.514883586427471	0.724431092626051	1.0
MR-IVW	glycine	HMDB0000123	pyruvate	HMDB0000243	bioa_008	GCST90200430	7:55797215-56297215	0.0922623998589105	0.340841441141377	0.786629400563331	1.0
MR-IVW	glycine	HMDB0000123	pyruvate	HMDB0000243	bioa_008	GCST90200430	8:8933358-9433358	0.155823355093111	0.310425510190386	0.615690750030159	1.0
MR-IVW	glycine	HMDB0000123	pyruvate	HMDB0000243	bioa_008	GCST90200430	8:126232077-126732077	0.0646335624997039	0.310211427968228	0.834953148042498	1.0
MR-IVW	glycine	HMDB0000123	pyruvate	HMDB0000243	bioa_008	GCST90200430	9:5720079-6894932	-0.174977398188267	0.184907263040231	0.343996544275289	3.0
MR-IVW	glycine	HMDB0000123	pyruvate	HMDB0000243	bioa_008	GCST90200430	10:64798306-65575478	0.000385510363845	0.444750231050913	0.999308392200052	1.0
MR-IVW	glycine	HMDB0000123	pyruvate	HMDB0000243	bioa_008	GCST90200430	12:46859387-47359387	-0.374244561894251	0.434068527119488	0.388589285929916	1.0
MR-IVW	glycine	HMDB0000123	pyruvate	HMDB0000243	bioa_008	GCST90200430	12:56611458-57111458	0.389960256610839	0.570843293571975	0.494524614397141	1.0
MR-IVW	glycine	HMDB0000123	pyruvate	HMDB0000243	bioa_008	GCST90200430	15:58217095-58717095	-0.725832833272721	0.526062812389772	0.167664997682921	1.0
MR-IVW	glycine	HMDB0000123	pyruvate	HMDB0000243	bioa_008	GCST90200430	16:80861176-81361176	-0.10476970967991	0.232193143860489	0.651832488361672	1.0
MR-IVW	glycine	HMDB0000123	pyruvate	HMDB0000243	bioa_008	GCST90200430	17:45188952-45974996	0.189284814482027	0.48748861050296	0.697804682081944	1.0
MR-IVW	glycine	HMDB0000123	pyruvate	HMDB0000243	bioa_008	GCST90200430	19:17984588-18484588	-0.141040466811661	0.526655796224608	0.788850282284465	1.0
MR-IVW	pantothenate	HMDB0000210	cholesterol	HMDB0000067	GCST90200279	GCST90200368	1:199230515-199730515	0.14186672287506	0.170444491979509	0.405220520236159	1.0
MR-IVW	phenylalanine	HMDB0000159	lactate	HMDB0000190	bioa_016	GCST90200408	3:186202917-186702917	-0.108143927995586	0.44538058652498	0.808150731157379	1.0
MR-IVW	phenylalanine	HMDB0000159	lactate	HMDB0000190	bioa_016	GCST90200408	4:155231289-155731289	-0.433759742910641	0.428418309756133	0.311314435805431	1.0
MR-IVW	phenylalanine	HMDB0000159	lactate	HMDB0000190	bioa_016	GCST90200408	4:186893802-187393802	-0.36725825155745	0.243316981950899	0.131201212646692	1.0
MR-IVW	phenylalanine	HMDB0000159	lactate	HMDB0000190	bioa_016	GCST90200408	5:176539719-177067143	0.412063258236933	0.327423298563069	0.208209842524466	2.0
MR-IVW	phenylalanine	HMDB0000159	lactate	HMDB0000190	bioa_016	GCST90200408	6:52381188-52881188	0.859035287089712	0.549130106573207	0.117733855149694	1.0
MR-IVW	phenylalanine	HMDB0000159	lactate	HMDB0000190	bioa_016	GCST90200408	11:57020509-57520509	0.198281220798612	0.533486026921829	0.710137909074166	1.0
MR-IVW	phenylalanine	HMDB0000159	lactate	HMDB0000190	bioa_016	GCST90200408	12:103007876-103562619	-0.407876711845047	0.235103343477419	0.0827615926385042	1.0
MR-IVW	phenylalanine	HMDB0000159	lactate	HMDB0000190	bioa_016	GCST90200408	14:55086875-55586875	0.126840036788353	0.568003500373534	0.82329537508292	1.0
MR-IVW	phenylalanine	HMDB0000159	lactate	HMDB0000190	bioa_016	GCST90200408	19:45142254-45642254	-0.12844885466036	0.560626768344297	0.818778353187192	1.0
MR-IVW	gluconate	HMDB0000625	glycine	HMDB0000123	GCST90200373	GCST90200707	4:99521223-100894070	0.0698997380194314	0.0578321853742212	0.226791575415915	2.0
MR-IVW	betaine	HMDB0000043	biliverdin	HMDB0001008	GCST90200425	M02137	2:211290507-211790507	-0.0481474115151012	0.144442234545305	0.738882680363529	1.0
MR-IVW	betaine	HMDB0000043	biliverdin	HMDB0001008	GCST90200425	M02137	5:78081434-78907016	-0.150733970256314	0.0850917574027577	0.0764894608968984	1.0
MR-IVW	betaine	HMDB0000043	biliverdin	HMDB0001008	GCST90200425	M02137	6:160264283-160825366	-0.0669850732636124	0.158328354986722	0.67223913872675	1.0
MR-IVW	betaine	HMDB0000043	biliverdin	HMDB0001008	GCST90200425	M02137	12:68601-568601	0.100270166947057	0.123189062249241	0.415671596774973	1.0
MR-IVW	mannose	HMDB0000169	inosine 5'-monophosphate (imp)	HMDB0000175	GCST90200435	GCST90200395	2:27176853-28662558	0.121124476315033	0.109282042496528	0.267703877175695	2.0
MR-IVW	mannose	HMDB0000169	inosine 5'-monophosphate (imp)	HMDB0000175	GCST90200435	GCST90200395	12:22996345-23496345	-0.0079246750233519	0.243251664437202	0.974011040868526	1.0
MR-IVW	inositol 1-phosphate (i1p)	HMDB0000213	threonine	HMDB0000167	M01481	GCST90200432	1:5349333-5849333	0.0855561091439646	0.0815773965475757	0.294282955492496	1.0
MR-IVW	inositol 1-phosphate (i1p)	HMDB0000213	threonine	HMDB0000167	M01481	GCST90200432	4:31607204-32397858	0.0904719373608778	0.0776141554804859	0.243750787586401	1.0
MR-IVW	inositol 1-phosphate (i1p)	HMDB0000213	threonine	HMDB0000167	M01481	GCST90200432	4:66148855-66648855	-0.010912499896334	0.0802009904581419	0.891770367961858	1.0
MR-IVW	inositol 1-phosphate (i1p)	HMDB0000213	threonine	HMDB0000167	M01481	GCST90200432	10:114775621-115275621	-0.0376603343466907	0.0798713895042451	0.637275011653028	1.0
MR-IVW	inositol 1-phosphate (i1p)	HMDB0000213	threonine	HMDB0000167	M01481	GCST90200432	12:62771708-63271708	-0.0270580133571179	0.08245798395524	0.742803514363328	1.0
MR-IVW	inositol 1-phosphate (i1p)	HMDB0000213	threonine	HMDB0000167	M01481	GCST90200432	15:77060646-77560646	0.136961683112022	0.0787748456561415	0.0820967978775388	1.0
MR-IVW	inositol 1-phosphate (i1p)	HMDB0000213	pantothenate	HMDB0000210	M01481	M01508	1:5349333-5849333	0.0145910160022298	0.0875460960133823	0.867632334778198	1.0
MR-IVW	inositol 1-phosphate (i1p)	HMDB0000213	pantothenate	HMDB0000210	M01481	M01508	4:31607204-32397858	0.0700395167390169	0.0832902361220741	0.400398865140673	1.0
MR-IVW	inositol 1-phosphate (i1p)	HMDB0000213	pantothenate	HMDB0000210	M01481	M01508	4:66148855-66648855	-0.10449492783428	0.0860546464517598	0.224638638923781	1.0
MR-IVW	inositol 1-phosphate (i1p)	HMDB0000213	pantothenate	HMDB0000210	M01481	M01508	6:20616244-21116244	0.0816944465383323	0.0889885935506833	0.358601701069603	1.0
MR-IVW	inositol 1-phosphate (i1p)	HMDB0000213	pantothenate	HMDB0000210	M01481	M01508	10:114775621-115275621	0.0902149903395755	0.0857042408225968	0.292509878183886	1.0
MR-IVW	inositol 1-phosphate (i1p)	HMDB0000213	pantothenate	HMDB0000210	M01481	M01508	12:47079779-47579779	0.0202686490733557	0.0878308126512102	0.817494086363385	1.0
MR-IVW	inositol 1-phosphate (i1p)	HMDB0000213	pantothenate	HMDB0000210	M01481	M01508	12:62771708-63271708	-0.0370401811792817	0.0884848772616183	0.675505089804626	1.0
MR-IVW	inositol 1-phosphate (i1p)	HMDB0000213	pantothenate	HMDB0000210	M01481	M01508	14:96380570-96880570	0.0471560729561655	0.0894339314685902	0.598004210561182	1.0
MR-IVW	inositol 1-phosphate (i1p)	HMDB0000213	pantothenate	HMDB0000210	M01481	M01508	15:77060646-77560646	0.0615824384309698	0.0845453815747215	0.466371785346789	1.0
MR-IVW	histidine	HMDB0000177	glucose	HMDB0000122	met-d-His	met-d-Glucose	1:168963261-169463261	-0.0801240841333998	0.168783386971019	0.6349897930687	1.0
MR-IVW	histidine	HMDB0000177	glucose	HMDB0000122	met-d-His	met-d-Glucose	2:27491237-27991237	0.620757449113508	0.126055863875046	8.45922926286003e-07	1.0
MR-IVW	histidine	HMDB0000177	glucose	HMDB0000122	met-d-His	met-d-Glucose	2:211290507-212074453	-0.0386515008659767	0.0640212694698959	0.546023790072876	1.0
MR-IVW	histidine	HMDB0000177	glucose	HMDB0000122	met-d-His	met-d-Glucose	3:148408762-149190142	0.0704940860941142	0.081157279034218	0.385060065297671	3.0
MR-IVW	histidine	HMDB0000177	glucose	HMDB0000122	met-d-His	met-d-Glucose	6:134622121-135122121	0.173993843062619	0.164944663586352	0.291488484442813	1.0
MR-IVW	histidine	HMDB0000177	glucose	HMDB0000122	met-d-His	met-d-Glucose	8:145389726-145889726	0.0234732132522028	0.143985845640205	0.87049918410035	1.0
MR-IVW	histidine	HMDB0000177	glucose	HMDB0000122	met-d-His	met-d-Glucose	11:8005408-8505408	0.789271597811795	0.169323397312562	3.14178226155105e-06	1.0
MR-IVW	histidine	HMDB0000177	glucose	HMDB0000122	met-d-His	met-d-Glucose	12:46932531-47432531	0.0193139065380489	0.168531213904897	0.908761100644708	1.0
MR-IVW	histidine	HMDB0000177	glucose	HMDB0000122	met-d-His	met-d-Glucose	12:56610020-57110020	0.132400879093551	0.0908106896407693	0.144843901291903	1.0
MR-IVW	histidine	HMDB0000177	glucose	HMDB0000122	met-d-His	met-d-Glucose	12:95659569-96755187	-0.0137093742102623	0.0345747904422519	0.691726185866724	8.0
MR-IVW	histidine	HMDB0000177	glucose	HMDB0000122	met-d-His	met-d-Glucose	14:21241151-21765620	0.0848855074943699	0.114309196037859	0.457726545394065	3.0
MR-IVW	histidine	HMDB0000177	glucose	HMDB0000122	met-d-His	met-d-Glucose	14:24625832-25125832	-0.154546206773979	0.170063715754422	0.363479605356541	1.0
MR-IVW	histidine	HMDB0000177	glucose	HMDB0000122	met-d-His	met-d-Glucose	14:94599201-95099201	-0.100789115446084	0.145140907519618	0.487417271921096	1.0
MR-IVW	histidine	HMDB0000177	glucose	HMDB0000122	met-d-His	met-d-Glucose	15:43028726-45092210	-0.265270971333238	0.144153111854377	0.0657384575959162	1.0
MR-IVW	histidine	HMDB0000177	glucose	HMDB0000122	met-d-His	met-d-Glucose	20:38915692-39415692	0.0168567826890645	0.140836457006103	0.904728344542358	1.0
MR-IVW	beta-alanine	HMDB0000056	glycerophosphorylcholine (gpc)	HMDB0000086	GCST90200361	GCST90199629	3:30500404-31000404	-0.056448174669527	0.080606627108161	0.483744977951538	1.0
MR-IVW	s-1-pyrroline-5-carboxylate	HMDB0001301	histidine	HMDB0000177	GCST90200381	M00059	8:144432748-145014955	-0.012457557720592	0.0549753967719112	0.820732913584596	2.0
MR-IVW	dehydroepiandrosterone sulfate (dhea-s)	HMDB0001032	glutamine	HMDB0000641	M32425	GCST90200419	7:98868801-99739571	0.0359570617807048	0.13317792583775	0.787165904324945	1.0
MR-IVW	dehydroepiandrosterone sulfate (dhea-s)	HMDB0001032	glutamine	HMDB0000641	M32425	GCST90200419	19:48115523-48615523	0.117208287413765	0.144403545477305	0.416979972946371	1.0
MR-IVW	myo-inositol	HMDB0000211	methionine	HMDB0000696	M19934	bioa_013	16:24681798-25181798	-0.114778079039439	0.0685651607165111	0.0941305993525368	1.0
MR-IVW	myo-inositol	HMDB0000211	methionine	HMDB0000696	M19934	bioa_013	19:18368867-18868867	0.0233362803841989	0.0682347379654956	0.73235089225869	1.0
MR-IVW	phenylpyruvate	HMDB0000205	citrate	HMDB0000094	GCST90200365	M01564	9:131315554-131815554	-0.426752102340049	0.138555877383133	0.0020700059496056	1.0
MR-IVW	phenylpyruvate	HMDB0000205	citrate	HMDB0000094	GCST90200365	M01564	16:58503995-59003995	0.203619443907355	0.165736756668777	0.219232533281332	1.0
MR-IVW	sulfate*	HMDB01448	glycine	HMDB0000123	GCST90199896	bioa_008	7:122557611-123057611	-0.0026543812904455	0.0552996102176399	0.961716242608494	1.0
MR-IVW	7-methylxanthine	HMDB0001991	2-oxoarginine*	HMDB0004225	GCST90199754	GCST90199903	1:197801712-198301712	-0.0447623101063572	0.178775918651055	0.802291783759134	1.0
MR-IVW	7-methylxanthine	HMDB0001991	2-oxoarginine*	HMDB0004225	GCST90199754	GCST90199903	15:74777880-75578595	-0.162588324187855	0.160382584984222	0.310700634633438	1.0
MR-IVW	bilirubin (z,z)	HMDB0000054	2-hydroxyglutarate	HMDB0059655	M27716	M37253	2:234140469-234918570	-0.0483092803357525	0.0430866554345901	0.26219758140346	1.0
MR-IVW	citrate	HMDB0000094	myo-inositol	HMDB0000211	met-d-Citrate	M19934	1:206967359-207467359	0.0531369056192296	0.301109131842304	0.859924253238215	1.0
MR-IVW	citrate	HMDB0000094	myo-inositol	HMDB0000211	met-d-Citrate	M19934	2:6909613-7409613	0.408423113179541	0.694319292405223	0.556374370426908	1.0
MR-IVW	citrate	HMDB0000094	myo-inositol	HMDB0000211	met-d-Citrate	M19934	2:211290507-211790507	0.981508176135114	0.619899900716914	0.113345509219526	1.0
MR-IVW	citrate	HMDB0000094	myo-inositol	HMDB0000211	met-d-Citrate	M19934	2:241907241-242693157	-0.026512185277639	0.662804631941055	0.968093126294342	1.0
MR-IVW	citrate	HMDB0000094	myo-inositol	HMDB0000211	met-d-Citrate	M19934	4:77164144-77664144	1.12868789295631	0.599615443133038	0.0597881108264644	1.0
MR-IVW	citrate	HMDB0000094	myo-inositol	HMDB0000211	met-d-Citrate	M19934	5:14438417-15122542	-0.180009731817667	0.144180941240553	0.211848448357954	3.0
MR-IVW	citrate	HMDB0000094	myo-inositol	HMDB0000211	met-d-Citrate	M19934	5:43252947-44074677	0.0269168462417331	0.37448175681088	0.942699324366196	2.0
MR-IVW	citrate	HMDB0000094	myo-inositol	HMDB0000211	met-d-Citrate	M19934	5:176569252-177069252	3.13149149984548	0.695886999965657	6.79534624945915e-06	1.0
MR-IVW	citrate	HMDB0000094	myo-inositol	HMDB0000211	met-d-Citrate	M19934	6:18111878-18611878	-0.524622188429189	0.524622188429189	0.317310507862914	1.0
MR-IVW	citrate	HMDB0000094	myo-inositol	HMDB0000211	met-d-Citrate	M19934	7:72772933-73272933	0.316690666940063	0.411697867022083	0.441756327424922	1.0
MR-IVW	citrate	HMDB0000094	myo-inositol	HMDB0000211	met-d-Citrate	M19934	8:126256694-126756694	-0.0453045192497165	0.385088413622605	0.906347316282197	1.0
MR-IVW	citrate	HMDB0000094	myo-inositol	HMDB0000211	met-d-Citrate	M19934	9:95648531-96148531	1.36269944968644	0.634360088647133	0.0317019883280776	1.0
MR-IVW	citrate	HMDB0000094	myo-inositol	HMDB0000211	met-d-Citrate	M19934	9:135899500-136399500	-0.343159523274203	0.648190210629053	0.596519838726619	1.0
MR-IVW	citrate	HMDB0000094	myo-inositol	HMDB0000211	met-d-Citrate	M19934	10:64654071-65607438	-0.379921288551009	0.4968201465667	0.444446702634921	1.0
MR-IVW	citrate	HMDB0000094	myo-inositol	HMDB0000211	met-d-Citrate	M19934	10:94589724-95089724	0.80585516434863	0.659336043557972	0.221623602459395	1.0
MR-IVW	citrate	HMDB0000094	myo-inositol	HMDB0000211	met-d-Citrate	M19934	11:13111524-13611524	-0.277416455686026	0.624187025293555	0.656721286563768	1.0
MR-IVW	citrate	HMDB0000094	myo-inositol	HMDB0000211	met-d-Citrate	M19934	11:61356683-61856683	0.141202096879179	0.508327548765054	0.781182950867155	1.0
MR-IVW	citrate	HMDB0000094	myo-inositol	HMDB0000211	met-d-Citrate	M19934	12:20812570-21569526	0.0822280123845326	0.4933680743072	0.867632334778194	1.0
MR-IVW	citrate	HMDB0000094	myo-inositol	HMDB0000211	met-d-Citrate	M19934	12:120844110-121665390	0.201902079707141	0.381370595002379	0.596519838726619	1.0
MR-IVW	citrate	HMDB0000094	myo-inositol	HMDB0000211	met-d-Citrate	M19934	14:55030981-55530981	-0.442271051115279	0.683509806269072	0.517593873457395	1.0
MR-IVW	citrate	HMDB0000094	myo-inositol	HMDB0000211	met-d-Citrate	M19934	14:102387585-102887585	0.587558713262867	0.640973141741308	0.35931733832957	1.0
MR-IVW	citrate	HMDB0000094	myo-inositol	HMDB0000211	met-d-Citrate	M19934	15:42429423-42929423	-0.872963510728678	0.607956730686046	0.151031528231157	1.0
MR-IVW	citrate	HMDB0000094	myo-inositol	HMDB0000211	met-d-Citrate	M19934	15:43028726-45186579	-0.0293292270799193	0.601249155138422	0.961094232136079	1.0
MR-IVW	citrate	HMDB0000094	myo-inositol	HMDB0000211	met-d-Citrate	M19934	17:6092241-7020419	-0.0672399950286356	0.0946554299326874	0.477477228468552	6.0
MR-IVW	citrate	HMDB0000094	myo-inositol	HMDB0000211	met-d-Citrate	M19934	17:57343504-58184169	0.411855385525474	0.514819231906841	0.423710797166791	1.0
MR-IVW	citrate	HMDB0000094	myo-inositol	HMDB0000211	met-d-Citrate	M19934	22:18883605-19740639	-0.227851997574581	0.184747101310995	0.217456999334513	2.0
MR-IVW	bilirubin (z,z)	HMDB0000054	dimethylglycine	HMDB0000092	GCST90200704	GCST90200424	2:233988949-235124783	-0.0240263588007921	0.0280256835237407	0.391280285177166	7.0
MR-IVW	bilirubin (z,z)	HMDB0000054	dimethylglycine	HMDB0000092	GCST90200704	GCST90200424	12:21093886-21593886	-0.194254568867094	0.136542155307336	0.154831542192023	1.0
MR-IVW	hypotaurine	HMDB0000965	isoleucine	HMDB0000172	GCST90200379	M01125	4:138793652-139293652	0.0632293464658611	0.144524220493398	0.661748776081762	1.0
MR-IVW	glycine	HMDB0000123	valine	HMDB0000883	bioa_008	M01649	1:75967169-76725029	0.279415639326583	0.372554185768777	0.453254704753736	1.0
MR-IVW	glycine	HMDB0000123	valine	HMDB0000883	bioa_008	M01649	1:120004506-120504506	0.845151677147732	0.440948701120556	0.055280292586021	1.0
MR-IVW	glycine	HMDB0000123	valine	HMDB0000883	bioa_008	M01649	2:165258389-165758389	-0.682331039947645	0.545864831958114	0.211299547333709	1.0
MR-IVW	glycine	HMDB0000123	valine	HMDB0000883	bioa_008	M01649	2:210575251-212439946	-0.0357003429040568	0.0545421738499735	0.512760323453881	6.0
MR-IVW	glycine	HMDB0000123	valine	HMDB0000883	bioa_008	M01649	3:125660381-126160381	0.0477660748620602	0.286596449172368	0.867632334778196	1.0
MR-IVW	glycine	HMDB0000123	valine	HMDB0000883	bioa_008	M01649	4:186924683-187424683	0.13604985294334	0.54419941177337	0.802587348634156	1.0
MR-IVW	glycine	HMDB0000123	valine	HMDB0000883	bioa_008	M01649	5:89976061-90476061	0.742068592060879	0.600722193573094	0.216721062179053	1.0
MR-IVW	glycine	HMDB0000123	valine	HMDB0000883	bioa_008	M01649	5:131494202-131994202	-0.663871756411511	0.543167800700328	0.221623602459395	1.0
MR-IVW	glycine	HMDB0000123	valine	HMDB0000883	bioa_008	M01649	6:160525578-161025578	0.181820192619351	0.545460577858064	0.738882680363532	1.0
MR-IVW	glycine	HMDB0000123	valine	HMDB0000883	bioa_008	M01649	7:55797215-56297215	-0.108343715945845	0.278598126717892	0.69735834187748	1.0
MR-IVW	glycine	HMDB0000123	valine	HMDB0000883	bioa_008	M01649	8:8933358-9433358	-0.21478676584862	0.224549800659922	0.338808706669853	1.0
MR-IVW	glycine	HMDB0000123	valine	HMDB0000883	bioa_008	M01649	8:126232077-126732077	0.15953930375057	0.319078607501143	0.617075077451977	1.0
MR-IVW	glycine	HMDB0000123	valine	HMDB0000883	bioa_008	M01649	9:5720079-6894932	-0.0060667844769258	0.195899202354037	0.975294335180308	3.0
MR-IVW	glycine	HMDB0000123	valine	HMDB0000883	bioa_008	M01649	9:135887106-136387106	0.431581616877069	0.431581616877069	0.317310507862914	1.0
MR-IVW	glycine	HMDB0000123	valine	HMDB0000883	bioa_008	M01649	10:64798306-65575478	0.353358204848594	0.471144273131459	0.453254704753736	1.0
MR-IVW	glycine	HMDB0000123	valine	HMDB0000883	bioa_008	M01649	12:46859387-47359387	0.0242035176925563	0.459866836158633	0.95802545547068	1.0
MR-IVW	glycine	HMDB0000123	valine	HMDB0000883	bioa_008	M01649	12:56611458-57111458	0.125144534594208	0.594436539322498	0.833256914830539	1.0
MR-IVW	glycine	HMDB0000123	valine	HMDB0000883	bioa_008	M01649	15:58217095-58717095	-0.232233900317741	0.557361360762583	0.676922239021381	1.0
MR-IVW	glycine	HMDB0000123	valine	HMDB0000883	bioa_008	M01649	16:80861176-81361176	-0.171114551692431	0.245977168057871	0.486646683566026	1.0
MR-IVW	glycine	HMDB0000123	valine	HMDB0000883	bioa_008	M01649	17:45188952-45974996	-0.731528468594743	0.51637303665511	0.156580407089633	1.0
MR-IVW	glycine	HMDB0000123	valine	HMDB0000883	bioa_008	M01649	19:17984588-18484588	-0.525083063072103	0.557900754514112	0.346614432503053	1.0
MR-IVW	sarcosine	HMDB0000271	acetone	HMDB0001659	bioa_031	met-d-Acetone	1:157842259-158342259	-0.0500745890880511	0.0810062892343005	0.536471979137116	1.0
MR-IVW	sarcosine	HMDB0000271	acetone	HMDB0001659	bioa_031	met-d-Acetone	6:42690673-43190673	0.0605819160907097	0.0718100698201718	0.39887006958422	1.0
MR-IVW	sarcosine	HMDB0000271	acetone	HMDB0001659	bioa_031	met-d-Acetone	9:136282183-136851769	0.0021584177666206	0.0292215366082132	0.941118650786002	2.0
MR-IVW	creatine	HMDB0000064	paraxanthine	HMDB0001860	GCST90200323	GCST90199654	2:211290507-211790507	0.0434090831732521	0.0771416287100656	0.573626041094548	1.0
MR-IVW	creatine	HMDB0000064	paraxanthine	HMDB0001860	GCST90200323	GCST90199654	15:45404327-45904327	0.0261334886685973	0.141870407490699	0.853851253392053	1.0
MR-IVW	glycine	HMDB0000123	valine	HMDB0000883	bioa_008	met-d-Val	1:75967169-76725029	0.0053141262291255	0.0942271169903315	0.955025550930571	1.0
MR-IVW	glycine	HMDB0000123	valine	HMDB0000883	bioa_008	met-d-Val	1:120004506-120504506	-0.217568437732746	0.111547316014859	0.0511214662349411	1.0
MR-IVW	glycine	HMDB0000123	valine	HMDB0000883	bioa_008	met-d-Val	2:165258389-165758389	-1.17237851612772	0.138027287629884	1.9995914424636802e-17	1.0
MR-IVW	glycine	HMDB0000123	valine	HMDB0000883	bioa_008	met-d-Val	2:210575251-212439946	-0.0524381111017127	0.0185414683494558	0.0046817411371317	6.0
MR-IVW	glycine	HMDB0000123	valine	HMDB0000883	bioa_008	met-d-Val	3:125660381-126160381	-0.223156541169651	0.072480903617332	0.0020781368344807	1.0
MR-IVW	glycine	HMDB0000123	valine	HMDB0000883	bioa_008	met-d-Val	4:186924683-187424683	-0.163512719893292	0.137634437773691	0.234824799968827	1.0
MR-IVW	glycine	HMDB0000123	valine	HMDB0000883	bioa_008	met-d-Val	5:89976061-90476061	-0.594926545330775	0.151935628832329	9.01614583855269e-05	1.0
MR-IVW	glycine	HMDB0000123	valine	HMDB0000883	bioa_008	met-d-Val	5:131494202-131994202	-0.0692354848373029	0.137387581102621	0.614301560095117	1.0
MR-IVW	glycine	HMDB0000123	valine	HMDB0000883	bioa_008	met-d-Val	6:160525578-161025578	-0.100770437277016	0.137954383449507	0.465107821720869	1.0
MR-IVW	glycine	HMDB0000123	valine	HMDB0000883	bioa_008	met-d-Val	7:55797215-56297215	-0.0215486998599415	0.0704615743818665	0.759740174114617	1.0
MR-IVW	glycine	HMDB0000123	valine	HMDB0000883	bioa_008	met-d-Val	8:8933358-9433358	-0.0497277952541838	0.0567947363279813	0.381263572549665	1.0
MR-IVW	glycine	HMDB0000123	valine	HMDB0000883	bioa_008	met-d-Val	8:126232077-126732077	-0.262543020195313	0.0806965470504088	0.00114008614792	1.0
MR-IVW	glycine	HMDB0000123	valine	HMDB0000883	bioa_008	met-d-Val	9:5720079-6894932	-0.0613496797983034	0.049545503251317	0.215623673398765	3.0
MR-IVW	glycine	HMDB0000123	valine	HMDB0000883	bioa_008	met-d-Val	9:135887106-136387106	-0.424802037184852	0.109152508846992	9.94945992259323e-05	1.0
MR-IVW	glycine	HMDB0000123	valine	HMDB0000883	bioa_008	met-d-Val	10:64798306-65575478	0.435370962232935	0.119155798791154	0.0002583917509367	1.0
MR-IVW	glycine	HMDB0000123	valine	HMDB0000883	bioa_008	met-d-Val	12:46859387-47359387	0.191736284925711	0.116304604285944	0.0992357529134831	1.0
MR-IVW	glycine	HMDB0000123	valine	HMDB0000883	bioa_008	met-d-Val	12:56611458-57111458	1.1898304740853	0.15029980505655	2.44524162730504e-15	1.0
MR-IVW	glycine	HMDB0000123	valine	HMDB0000883	bioa_008	met-d-Val	15:58217095-58717095	0.128151539656218	0.140964672128266	0.36329525996937	1.0
MR-IVW	glycine	HMDB0000123	valine	HMDB0000883	bioa_008	met-d-Val	16:80861176-81361176	-0.0079447990726858	0.0622126800226823	0.898383339176659	1.0
MR-IVW	glycine	HMDB0000123	valine	HMDB0000883	bioa_008	met-d-Val	17:45188952-45974996	-0.377153964699888	0.130610140322068	0.0038815423100663	1.0
MR-IVW	glycine	HMDB0000123	valine	HMDB0000883	bioa_008	met-d-Val	19:17984588-18484588	-0.311478478180429	0.141105438784253	0.0272849725179266	1.0
MR-IVW	arachidonate (20:4n6)	HMDB0001043	3-methyl-2-oxovalerate	HMDB0000491	GCST90200358	M15676	11:61052244-62029047	-0.0713965514569983	0.0534197730440824	0.181379634518789	2.0
MR-IVW	2-aminobutyrate	HMDB0000452	n-palmitoyl-sphingosine (d18:1/16:0)	HMDB0004949	M32348	GCST90200336	2:64958074-65458074	-0.227784892388722	0.115367677679969	0.0483333733002222	1.0
MR-IVW	2-aminobutyrate	HMDB0000452	n-palmitoyl-sphingosine (d18:1/16:0)	HMDB0004949	M32348	GCST90200336	4:88993818-89493818	-0.0577898589260149	0.145634177615503	0.691503722794899	1.0
MR-IVW	phenylalanine	HMDB0000159	glycerol	HMDB0000131	bioa_016	M15122	1:94441240-94941240	0.0472749689587873	0.59093711198489	0.93623725597203	1.0
MR-IVW	phenylalanine	HMDB0000159	glycerol	HMDB0000131	bioa_016	M15122	3:186202917-186702917	0.922633823012267	0.470731542353197	0.0499957902964409	1.0
MR-IVW	phenylalanine	HMDB0000159	glycerol	HMDB0000131	bioa_016	M15122	4:155231289-155731289	-0.198162471333242	0.452942791618845	0.661748776081762	1.0
MR-IVW	phenylalanine	HMDB0000159	glycerol	HMDB0000131	bioa_016	M15122	4:186893802-187393802	0.224240926908728	0.215616275873776	0.298339900661961	1.0
MR-IVW	phenylalanine	HMDB0000159	glycerol	HMDB0000131	bioa_016	M15122	5:176539719-177067143	0.787565231135436	0.346101460651396	0.0228739864535759	2.0
MR-IVW	phenylalanine	HMDB0000159	glycerol	HMDB0000131	bioa_016	M15122	6:52381188-52881188	0.403043260374082	0.559782306075114	0.471524995558502	1.0
MR-IVW	phenylalanine	HMDB0000159	glycerol	HMDB0000131	bioa_016	M15122	11:57020509-57520509	0.0716938737139709	0.466010179140827	0.87773104150172	1.0
MR-IVW	phenylalanine	HMDB0000159	glycerol	HMDB0000131	bioa_016	M15122	12:103007876-103562619	-0.0767547980769031	0.297998511413493	0.796740542596992	2.0
MR-IVW	phenylalanine	HMDB0000159	glycerol	HMDB0000131	bioa_016	M15122	14:55086875-55586875	-0.808253147375002	0.600416623764287	0.178252906196059	1.0
MR-IVW	phenylalanine	HMDB0000159	glycerol	HMDB0000131	bioa_016	M15122	19:45142254-45642254	0.246952110683174	0.592685065639622	0.676922239021382	1.0
MR-IVW	myo-inositol	HMDB0000211	inosine	HMDB0000195	GCST90200401	M01123	16:24676314-25176314	0.216939825307837	0.294975733691951	0.462065641424002	1.0
MR-IVW	paraxanthine	HMDB0001860	gluconate	HMDB0000625	GCST90199654	GCST90200373	19:41091229-41591229	0.167136950492758	0.1595144765654	0.29473745926113	1.0
MR-IVW	glycine	HMDB0000123	arginine	HMDB0000517	bioa_008	bioa_002	1:75967169-76725029	-0.136387387768443	0.182336079904334	0.454460157542589	1.0
MR-IVW	glycine	HMDB0000123	arginine	HMDB0000517	bioa_008	bioa_002	1:120004506-120504506	-0.228588826281651	0.215853471465203	0.289599779719876	1.0
MR-IVW	glycine	HMDB0000123	arginine	HMDB0000517	bioa_008	bioa_002	2:165258389-165758389	0.164046680207789	0.267177003595749	0.539215327205119	1.0
MR-IVW	glycine	HMDB0000123	arginine	HMDB0000517	bioa_008	bioa_002	2:210575251-212439946	-0.143529788283074	0.0337841634387837	2.15270056550345e-05	6.0
MR-IVW	glycine	HMDB0000123	arginine	HMDB0000517	bioa_008	bioa_002	3:125660381-126160381	-0.0196367696387691	0.140262640276937	0.888659990388199	1.0
MR-IVW	glycine	HMDB0000123	arginine	HMDB0000517	bioa_008	bioa_002	4:186924683-187424683	0.974844750861499	0.266278271199533	0.0002512327588355	1.0
MR-IVW	glycine	HMDB0000123	arginine	HMDB0000517	bioa_008	bioa_002	5:89976061-90476061	1.01713998428968	0.293971093725339	0.0005401753879268	1.0
MR-IVW	glycine	HMDB0000123	arginine	HMDB0000517	bioa_008	bioa_002	5:131494202-131994202	-0.0374858693450698	0.265857229397681	0.88786994234286	1.0
MR-IVW	glycine	HMDB0000123	arginine	HMDB0000517	bioa_008	bioa_002	6:160525578-161025578	-0.710550817974352	0.266923673168427	0.0077677878469152	1.0
MR-IVW	glycine	HMDB0000123	arginine	HMDB0000517	bioa_008	bioa_002	7:55797215-56297215	-0.181612134716347	0.136345446483744	0.182860188516212	1.0
MR-IVW	glycine	HMDB0000123	arginine	HMDB0000517	bioa_008	bioa_002	8:8933358-9433358	-0.400180947283017	0.109879447359422	0.0002705280731696	1.0
MR-IVW	glycine	HMDB0000123	arginine	HMDB0000517	bioa_008	bioa_002	8:126232077-126732077	-0.172555670862802	0.15615897815638	0.269159589128785	1.0
MR-IVW	glycine	HMDB0000123	arginine	HMDB0000517	bioa_008	bioa_002	9:5720079-6894932	-0.124917798268363	0.0958720296770054	0.192587070143638	3.0
MR-IVW	glycine	HMDB0000123	arginine	HMDB0000517	bioa_008	bioa_002	9:135887106-136387106	-0.823396059400931	0.211181343780695	9.65907746760783e-05	1.0
MR-IVW	glycine	HMDB0000123	arginine	HMDB0000517	bioa_008	bioa_002	10:64798306-65575478	0.729238403515489	0.230552767472489	0.0015615233162687	1.0
MR-IVW	glycine	HMDB0000123	arginine	HMDB0000517	bioa_008	bioa_002	12:46859387-47359387	1.0387522162501	0.224984235705024	3.8932726987808e-06	1.0
MR-IVW	glycine	HMDB0000123	arginine	HMDB0000517	bioa_008	bioa_002	12:56611458-57111458	1.12937502805364	0.290851153245853	0.0001031755681225	1.0
MR-IVW	glycine	HMDB0000123	arginine	HMDB0000517	bioa_008	bioa_002	15:58217095-58717095	-0.111021155303343	0.272779251359563	0.6840079881946	1.0
MR-IVW	glycine	HMDB0000123	arginine	HMDB0000517	bioa_008	bioa_002	16:80861176-81361176	0.0396072539180866	0.120386790024583	0.742155688033737	1.0
MR-IVW	glycine	HMDB0000123	arginine	HMDB0000517	bioa_008	bioa_002	17:45188952-45974996	0.284339286849359	0.252746032754986	0.260589034273619	1.0
MR-IVW	glycine	HMDB0000123	arginine	HMDB0000517	bioa_008	bioa_002	19:17984588-18484588	0.0079186582577119	0.273057181300507	0.976864590595387	1.0
MR-IVW	glutamate	HMDB0000148	glutamine	HMDB0000641	bioa_007	M00053	12:121174861-121674861	-0.1211987806818	0.333296646874948	0.716129568855565	1.0
MR-IVW	3-(4-hydroxyphenyl)lactate	HMDB0000755	4-methyl-2-oxopentanoate	HMDB0000695	M32197	GCST90199655	17:79879970-80379970	0.0570271918682807	0.13595178890132	0.674875389506869	1.0
MR-IVW	glycine	HMDB0000123	mannose	HMDB0000169	bioa_008	M00584	1:75967169-76725029	-0.17092074577875	0.37291799079	0.646712979615899	1.0
MR-IVW	glycine	HMDB0000123	mannose	HMDB0000169	bioa_008	M00584	1:120004506-120504506	0.404665835935937	0.441453639202841	0.359317338329572	1.0
MR-IVW	glycine	HMDB0000123	mannose	HMDB0000169	bioa_008	M00584	2:165258389-165758389	0.0910736297817185	0.546441778690325	0.867632334778196	1.0
MR-IVW	glycine	HMDB0000123	mannose	HMDB0000169	bioa_008	M00584	2:210575251-212439946	-0.0419254844796887	0.0761941690455554	0.582151126996834	6.0
MR-IVW	glycine	HMDB0000123	mannose	HMDB0000169	bioa_008	M00584	3:125660381-126160381	0.0717171937146898	0.286868774858764	0.802587348634156	1.0
MR-IVW	glycine	HMDB0000123	mannose	HMDB0000169	bioa_008	M00584	4:186924683-187424683	0.295050836508886	0.54470923663179	0.588048156696902	1.0
MR-IVW	glycine	HMDB0000123	mannose	HMDB0000169	bioa_008	M00584	5:89976061-90476061	-0.360805217286141	0.601342028810236	0.548506235500148	1.0
MR-IVW	glycine	HMDB0000123	mannose	HMDB0000169	bioa_008	M00584	5:131494202-131994202	-0.929435744679489	0.543632228020075	0.0873255405560024	1.0
MR-IVW	glycine	HMDB0000123	mannose	HMDB0000169	bioa_008	M00584	6:160525578-161025578	0.318483459794498	0.545971645361998	0.559668927199412	1.0
MR-IVW	glycine	HMDB0000123	mannose	HMDB0000169	bioa_008	M00584	7:55797215-56297215	-0.0334639325483535	0.278866104569617	0.904483147958834	1.0
MR-IVW	glycine	HMDB0000123	mannose	HMDB0000169	bioa_008	M00584	8:8933358-9433358	0.0481664936873833	0.224776970541127	0.830324257655799	1.0
MR-IVW	glycine	HMDB0000123	mannose	HMDB0000169	bioa_008	M00584	8:126232077-126732077	0.598709194056645	0.319311570163544	0.0607927235305231	1.0
MR-IVW	glycine	HMDB0000123	mannose	HMDB0000169	bioa_008	M00584	9:5720079-6894932	-0.0011765709687215	0.257037595461632	0.996347753990435	3.0
MR-IVW	glycine	HMDB0000123	mannose	HMDB0000169	bioa_008	M00584	9:135887106-136387106	-0.485982973142925	0.431984865015934	0.260589034273618	1.0
MR-IVW	glycine	HMDB0000123	mannose	HMDB0000169	bioa_008	M00584	10:64798306-65575478	-0.471578995946574	0.471578995946574	0.317310507862914	1.0
MR-IVW	glycine	HMDB0000123	mannose	HMDB0000169	bioa_008	M00584	12:46859387-47359387	0.115075755577094	0.460303022308383	0.802587348634156	1.0
MR-IVW	glycine	HMDB0000123	mannose	HMDB0000169	bioa_008	M00584	12:56611458-57111458	-0.686481529189563	0.594950658630955	0.248563248217182	1.0
MR-IVW	glycine	HMDB0000123	mannose	HMDB0000169	bioa_008	M00584	15:58217095-58717095	-0.395164869892263	0.557879816318491	0.478738281732901	1.0
MR-IVW	glycine	HMDB0000123	mannose	HMDB0000169	bioa_008	M00584	16:80861176-81361176	-0.0937970068054324	0.246217142864264	0.703238583398937	1.0
MR-IVW	glycine	HMDB0000123	mannose	HMDB0000169	bioa_008	M00584	17:45188952-45974996	0.0215389722802907	0.516935334727048	0.966764427019278	1.0
MR-IVW	glycine	HMDB0000123	mannose	HMDB0000169	bioa_008	M00584	19:17984588-18484588	-0.245721716183746	0.558458445872149	0.659937107321187	1.0
MR-IVW	5-oxoproline	HMDB0000267	citrulline	HMDB0000904	M01494	bioa_005	8:144903138-145403138	-0.0346080708325375	0.0247731358858536	0.162413571119595	1.0
MR-IVW	acetate	HMDB0000042	stearoyl sphingomyelin (d18:1/18:0)	HMDB0001348	met-d-Acetate	GCST90200335	2:27480940-27980940	0.638642346413862	0.67508382311562	0.344138726794494	1.0
MR-IVW	acetate	HMDB0000042	stearoyl sphingomyelin (d18:1/18:0)	HMDB0001348	met-d-Acetate	GCST90200335	2:136358646-136858646	0.885464566523158	0.618937566359429	0.152539103498936	1.0
MR-IVW	acetate	HMDB0000042	stearoyl sphingomyelin (d18:1/18:0)	HMDB0001348	met-d-Acetate	GCST90200335	9:4513491-5013491	-0.495419419129029	0.500699032608186	0.322440324549582	1.0
MR-IVW	acetate	HMDB0000042	stearoyl sphingomyelin (d18:1/18:0)	HMDB0001348	met-d-Acetate	GCST90200335	12:111634608-112523499	1.88964005083332	0.591945268216585	0.0014116680408471	1.0
MR-IVW	acetate	HMDB0000042	stearoyl sphingomyelin (d18:1/18:0)	HMDB0001348	met-d-Acetate	GCST90200335	12:112590766-113090766	1.25326287923702	0.602255613608703	0.0374386257343022	1.0
MR-IVW	acetate	HMDB0000042	stearoyl sphingomyelin (d18:1/18:0)	HMDB0001348	met-d-Acetate	GCST90200335	15:43683941-44183941	1.9083247230527	0.650988617786959	0.0033741013668416	1.0
MR-IVW	acetate	HMDB0000042	stearoyl sphingomyelin (d18:1/18:0)	HMDB0001348	met-d-Acetate	GCST90200335	20:23910811-24695002	-1.24498527314388	0.586177050028734	0.0336779589945823	1.0
MR-IVW	acetate	HMDB0000042	stearoyl sphingomyelin (d18:1/18:0)	HMDB0001348	met-d-Acetate	GCST90200335	20:24698737-26432690	-0.0253794608287912	0.243928633575397	0.917133942827739	3.0
MR-IVW	acetate	HMDB0000042	stearoyl sphingomyelin (d18:1/18:0)	HMDB0001348	met-d-Acetate	GCST90200335	20:32973832-34017690	0.98020731607572	0.516331706006953	0.0576425924667153	1.0
MR-IVW	citrate	HMDB0000094	isoursodeoxycholate	HMDB0000686	met-d-Citrate	GCST90199892	1:206967359-207467359	-0.153923672062691	0.287005467799	0.591744875179692	1.0
MR-IVW	citrate	HMDB0000094	isoursodeoxycholate	HMDB0000686	met-d-Citrate	GCST90199892	2:6909613-7409613	-0.0500088654569433	0.66877698565092	0.940392464564196	1.0
MR-IVW	citrate	HMDB0000094	isoursodeoxycholate	HMDB0000686	met-d-Citrate	GCST90199892	2:211290507-211790507	-0.349519665484431	0.403836067708141	0.386765028793331	1.0
MR-IVW	citrate	HMDB0000094	isoursodeoxycholate	HMDB0000686	met-d-Citrate	GCST90199892	2:241907241-242693157	0.494142058887901	0.596401359170618	0.407365058405726	1.0
MR-IVW	citrate	HMDB0000094	isoursodeoxycholate	HMDB0000686	met-d-Citrate	GCST90199892	4:77164144-77664144	0.203643241809134	0.555673522905651	0.714006921551339	1.0
MR-IVW	citrate	HMDB0000094	isoursodeoxycholate	HMDB0000686	met-d-Citrate	GCST90199892	5:14438417-15122542	0.109508951309952	0.112835920446465	0.331789860692458	5.0
MR-IVW	citrate	HMDB0000094	isoursodeoxycholate	HMDB0000686	met-d-Citrate	GCST90199892	5:43252947-44074677	0.266365390951703	0.384514389067824	0.488477803530634	1.0
MR-IVW	citrate	HMDB0000094	isoursodeoxycholate	HMDB0000686	met-d-Citrate	GCST90199892	5:176569252-177069252	0.0500870353208549	0.658555025068724	0.939374576619067	1.0
MR-IVW	citrate	HMDB0000094	isoursodeoxycholate	HMDB0000686	met-d-Citrate	GCST90199892	6:18111878-18611878	-0.905131431109161	0.495729383604887	0.0678716631145495	1.0
MR-IVW	citrate	HMDB0000094	isoursodeoxycholate	HMDB0000686	met-d-Citrate	GCST90199892	6:160159894-160659894	0.169777686581481	0.603333710062443	0.778404151263912	1.0
MR-IVW	citrate	HMDB0000094	isoursodeoxycholate	HMDB0000686	met-d-Citrate	GCST90199892	7:72772933-73272933	-1.11683189312141	0.36583393815877	0.0022668798058478	1.0
MR-IVW	citrate	HMDB0000094	isoursodeoxycholate	HMDB0000686	met-d-Citrate	GCST90199892	8:126256694-126756694	0.037575021474547	0.344236308165634	0.913079765451434	1.0
MR-IVW	citrate	HMDB0000094	isoursodeoxycholate	HMDB0000686	met-d-Citrate	GCST90199892	9:95648531-96148531	0.0443142875940312	0.595512649508457	0.940681224107544	1.0
MR-IVW	citrate	HMDB0000094	isoursodeoxycholate	HMDB0000686	met-d-Citrate	GCST90199892	10:5959218-6459218	-0.143276686804488	0.665248620550902	0.829476406846267	1.0
MR-IVW	citrate	HMDB0000094	isoursodeoxycholate	HMDB0000686	met-d-Citrate	GCST90199892	10:64654071-65607438	0.100287889103048	0.465029718097764	0.829253486744352	1.0
MR-IVW	citrate	HMDB0000094	isoursodeoxycholate	HMDB0000686	met-d-Citrate	GCST90199892	10:94589724-95089724	-0.480264973200862	0.623148623377617	0.440880653149427	1.0
MR-IVW	citrate	HMDB0000094	isoursodeoxycholate	HMDB0000686	met-d-Citrate	GCST90199892	11:61356683-61856683	0.180113985018268	0.476799866782592	0.70561190243778	1.0
MR-IVW	citrate	HMDB0000094	isoursodeoxycholate	HMDB0000686	met-d-Citrate	GCST90199892	12:20812570-21569526	0.281540991897913	0.449687467660712	0.531261503966692	1.0
MR-IVW	citrate	HMDB0000094	isoursodeoxycholate	HMDB0000686	met-d-Citrate	GCST90199892	12:120844110-121665390	0.623753738301304	0.337160740307036	0.0643108271274884	1.0
MR-IVW	citrate	HMDB0000094	isoursodeoxycholate	HMDB0000686	met-d-Citrate	GCST90199892	14:94594947-95094947	-0.843404491189837	0.641667369082949	0.188713254762049	1.0
MR-IVW	citrate	HMDB0000094	isoursodeoxycholate	HMDB0000686	met-d-Citrate	GCST90199892	14:102387585-102887585	-0.165286364361583	0.603095706911892	0.784036021709353	1.0
MR-IVW	citrate	HMDB0000094	isoursodeoxycholate	HMDB0000686	met-d-Citrate	GCST90199892	15:42429423-42929423	0.36303538920008	0.569617533347457	0.523908717109873	1.0
MR-IVW	citrate	HMDB0000094	isoursodeoxycholate	HMDB0000686	met-d-Citrate	GCST90199892	15:43028726-45186579	-0.0605437512982883	0.383161429848575	0.874448067919732	1.0
MR-IVW	citrate	HMDB0000094	isoursodeoxycholate	HMDB0000686	met-d-Citrate	GCST90199892	16:58436602-58936602	-0.12467678807271	0.696684604244384	0.857971238655095	1.0
MR-IVW	citrate	HMDB0000094	isoursodeoxycholate	HMDB0000686	met-d-Citrate	GCST90199892	17:6092241-7020419	0.105602714235341	0.0819564301321962	0.197564099336494	9.0
MR-IVW	citrate	HMDB0000094	isoursodeoxycholate	HMDB0000686	met-d-Citrate	GCST90199892	17:57343504-58184169	0.628375998779869	0.467462687539042	0.178874970590133	1.0
MR-IVW	citrate	HMDB0000094	isoursodeoxycholate	HMDB0000686	met-d-Citrate	GCST90199892	18:76910235-77410235	0.918937716328524	0.62023713837252	0.138449174842902	1.0
MR-IVW	citrate	HMDB0000094	isoursodeoxycholate	HMDB0000686	met-d-Citrate	GCST90199892	20:62104494-62604494	-0.172316812172095	0.692213666345236	0.803410387215881	1.0
MR-IVW	citrate	HMDB0000094	isoursodeoxycholate	HMDB0000686	met-d-Citrate	GCST90199892	22:18883605-19740639	0.090069656561505	0.179881539168875	0.616570650985659	1.0
MR-IVW	eicosapentaenoate (epa; 20:5n3)	HMDB0001999	citrate	HMDB0000094	GCST90200349	M01564	11:61319830-61819830	0.157479529450656	0.0809894722889088	0.0518418787156857	1.0
MR-IVW	cysteinylglycine	HMDB0000078	leucine	HMDB0000687	GCST90200364	met-d-Leu	16:15885043-16385043	0.13392822589056	0.0403223314957426	0.0008955406645268	1.0
MR-IVW	cysteinylglycine	HMDB0000078	leucine	HMDB0000687	GCST90200364	met-d-Leu	16:89076223-90262231	-0.0361707738894988	0.023441004937105	0.122817286745672	2.0
MR-IVW	cysteinylglycine	HMDB0000078	leucine	HMDB0000687	GCST90200364	met-d-Leu	19:52317323-52817323	-0.0521589841597507	0.0490141071524649	0.287255005187762	1.0
MR-IVW	betaine	HMDB0000043	allantoin	HMDB0000462	GCST90200425	GCST90200286	2:211290507-211790507	0.114931920383884	0.103581288749477	0.267179246025628	1.0
MR-IVW	betaine	HMDB0000043	allantoin	HMDB0000462	GCST90200425	GCST90200286	5:78081434-78907016	-0.0379537120386756	0.0642510094106652	0.554714764535705	2.0
MR-IVW	betaine	HMDB0000043	allantoin	HMDB0000462	GCST90200425	GCST90200286	6:160264283-160825366	0.161506991676441	0.104574500714523	0.122486522421701	2.0
MR-IVW	betaine	HMDB0000043	allantoin	HMDB0000462	GCST90200425	GCST90200286	12:68601-568601	0.146071101021327	0.0760127901842594	0.054647952827198	1.0
MR-IVW	betaine	HMDB0000043	allantoin	HMDB0000462	GCST90200425	GCST90200286	17:17178278-17678278	0.221926685932949	0.178354276498648	0.213388222831122	1.0
MR-IVW	betaine	HMDB0000043	allantoin	HMDB0000462	GCST90200425	GCST90200286	21:44165982-44665982	-0.259092507797782	0.178445549206875	0.146517857364821	1.0
MR-IVW	pyruvate	HMDB0000243	dihydroorotate	HMDB03349	met-d-Pyruvate	GCST90200444	1:25486369-25986369	-0.461939762660278	0.59333242053709	0.436244041150807	1.0
MR-IVW	pyruvate	HMDB0000243	dihydroorotate	HMDB03349	met-d-Pyruvate	GCST90200444	1:154991807-156271079	1.24429974684746	0.326578840482193	0.0001389076566614	2.0
MR-IVW	pyruvate	HMDB0000243	dihydroorotate	HMDB03349	met-d-Pyruvate	GCST90200444	1:207429229-207929229	-0.404551132728708	0.601858289470676	0.501475428247367	1.0
MR-IVW	pyruvate	HMDB0000243	dihydroorotate	HMDB03349	met-d-Pyruvate	GCST90200444	2:27480940-28253616	-0.877617446446587	0.569521313857782	0.123323152730098	1.0
MR-IVW	pyruvate	HMDB0000243	dihydroorotate	HMDB03349	met-d-Pyruvate	GCST90200444	2:60468043-60968043	-2.25943769236149	0.622607007787693	0.0002845267967176	1.0
MR-IVW	pyruvate	HMDB0000243	dihydroorotate	HMDB03349	met-d-Pyruvate	GCST90200444	2:173097338-173854224	0.053342682410293	0.211736193582535	0.801095232118762	1.0
MR-IVW	pyruvate	HMDB0000243	dihydroorotate	HMDB03349	met-d-Pyruvate	GCST90200444	3:56611222-57111222	0.227461861077377	0.542157143604159	0.674814448274515	1.0
MR-IVW	pyruvate	HMDB0000243	dihydroorotate	HMDB03349	met-d-Pyruvate	GCST90200444	5:35956855-36456855	0.0537754863337632	0.592863371809753	0.927727246620929	1.0
MR-IVW	pyruvate	HMDB0000243	dihydroorotate	HMDB03349	met-d-Pyruvate	GCST90200444	5:131157493-131957429	-0.15624441525769	0.422046785889168	0.711228718878673	1.0
MR-IVW	pyruvate	HMDB0000243	dihydroorotate	HMDB03349	met-d-Pyruvate	GCST90200444	7:50177982-50677982	2.89572537609352	0.643943913142189	6.89644904378657e-06	1.0
MR-IVW	pyruvate	HMDB0000243	dihydroorotate	HMDB03349	met-d-Pyruvate	GCST90200444	8:106322270-106822270	-0.526002432099772	0.508947800524791	0.301365485467002	1.0
MR-IVW	pyruvate	HMDB0000243	dihydroorotate	HMDB03349	met-d-Pyruvate	GCST90200444	9:135611502-136391870	-0.0322096151733794	0.340595437461448	0.924657534772654	3.0
MR-IVW	pyruvate	HMDB0000243	dihydroorotate	HMDB03349	met-d-Pyruvate	GCST90200444	10:2869150-3388009	0.144733498908429	0.179142680224108	0.419134886618103	2.0
MR-IVW	pyruvate	HMDB0000243	dihydroorotate	HMDB03349	met-d-Pyruvate	GCST90200444	11:56961646-57461646	0.10094248977871	0.641139913764227	0.874896343532227	1.0
MR-IVW	pyruvate	HMDB0000243	dihydroorotate	HMDB03349	met-d-Pyruvate	GCST90200444	12:48145900-49077761	-0.0072895172485397	0.174700599724739	0.966717309419823	9.0
MR-IVW	pyruvate	HMDB0000243	dihydroorotate	HMDB03349	met-d-Pyruvate	GCST90200444	16:69379588-70929689	0.243563857923877	0.295955508659095	0.410522453985481	3.0
MR-IVW	pyruvate	HMDB0000243	dihydroorotate	HMDB03349	met-d-Pyruvate	GCST90200444	16:70994871-71494871	-0.427411918537447	0.642212340401272	0.505711223827474	1.0
MR-IVW	pyruvate	HMDB0000243	dihydroorotate	HMDB03349	met-d-Pyruvate	GCST90200444	16:87636490-88136490	-3.51419285803882	0.676351683174873	2.03833569280712e-07	1.0
MR-IVW	pyruvate	HMDB0000243	dihydroorotate	HMDB03349	met-d-Pyruvate	GCST90200444	18:43532791-44032791	-0.737342941944873	0.678406240759889	0.277091952634285	1.0
MR-IVW	pyruvate	HMDB0000243	dihydroorotate	HMDB03349	met-d-Pyruvate	GCST90200444	21:45449580-45972811	0.234593015180549	0.285836088263793	0.411802545337132	2.0
MR-IVW	kynurenine	HMDB0000684	dehydroepiandrosterone sulfate (dhea-s)	HMDB0001032	M15140	GCST90199673	8:39556267-40056267	0.102056212512686	0.156569566919548	0.514513023132889	1.0
MR-IVW	kynurenine	HMDB0000684	dehydroepiandrosterone sulfate (dhea-s)	HMDB0001032	M15140	GCST90199673	12:112341686-113156415	-0.364568732623225	0.131191332125577	0.0054541854666076	1.0
MR-IVW	kynurenine	HMDB0000684	dehydroepiandrosterone sulfate (dhea-s)	HMDB0001032	M15140	GCST90199673	16:87628822-88128822	-0.0273315052956087	0.0923553360094643	0.767277001424679	1.0
MR-IVW	kynurenate	HMDB0000715	glucuronate	HMDB0000127	GCST90200454	GCST90199641	1:241463402-241963402	0.0152308165147017	0.0530040827538676	0.773842993475183	1.0
MR-IVW	kynurenate	HMDB0000715	glucuronate	HMDB0000127	GCST90200454	GCST90199641	4:170711647-171211647	0.0324019477600581	0.134981936250539	0.810294171704672	1.0
MR-IVW	kynurenate	HMDB0000715	glucuronate	HMDB0000127	GCST90200454	GCST90199641	16:58517848-59017848	0.0698247952058879	0.154508939727787	0.651330741524414	1.0
MR-IVW	spermidine	HMDB0001257	1,7-dimethylurate	HMDB0011103	GCST90200423	GCST90199756	1:247789451-248289451	0.0835115448017223	0.147861936771635	0.572213842170791	1.0
MR-IVW	n-stearoyl-sphingosine (d18:1/18:0)*	HMDB0004950	serotonin (5ht)	HMDB0000259	GCST90200341	M02342	10:64645010-65401382	-0.323897565499376	0.217474079692437	0.136392147794977	1.0
MR-IVW	n-stearoyl-sphingosine (d18:1/18:0)*	HMDB0004950	serotonin (5ht)	HMDB0000259	GCST90200341	M02342	14:63982220-64482220	-0.0384282512995712	0.184455606237946	0.834968706358959	1.0
MR-IVW	n-stearoyl-sphingosine (d18:1/18:0)*	HMDB0004950	serotonin (5ht)	HMDB0000259	GCST90200341	M02342	18:55052269-55552269	0.153378731535076	0.204504975380103	0.453254704753739	1.0
MR-IVW	mannose	HMDB0000169	histidine	HMDB0000177	M00584	bioa_009	2:27182547-28770083	0.140361669539879	0.0168460957201005	7.94879486352819e-17	1.0
MR-IVW	s-1-pyrroline-5-carboxylate	HMDB0001301	n-acetyl-aspartyl-glutamate (naag)	HMDB0001067	GCST90200381	GCST90200684	1:18949448-19449448	-0.138499056747303	0.151132272934918	0.359452133411329	1.0
MR-IVW	s-1-pyrroline-5-carboxylate	HMDB0001301	n-acetyl-aspartyl-glutamate (naag)	HMDB0001067	GCST90200381	GCST90200684	8:144432748-145014955	-0.0374531164632317	0.0435879545825441	0.390200496341905	3.0
MR-IVW	serine	HMDB0000187	docosahexaenoate (dha; 22:6n3)	HMDB0002183	bioa_018	GCST90199651	1:11610843-12110843	-0.601576367463882	0.336810198237184	0.0740832256346972	1.0
MR-IVW	serine	HMDB0000187	docosahexaenoate (dha; 22:6n3)	HMDB0002183	bioa_018	GCST90199651	1:119427250-120522606	-0.102131799908372	0.110002673663376	0.353175052580612	5.0
MR-IVW	serine	HMDB0000187	docosahexaenoate (dha; 22:6n3)	HMDB0002183	bioa_018	GCST90199651	2:27480940-27980940	-0.0407467949210482	0.303277828441814	0.893122118503601	1.0
MR-IVW	serine	HMDB0000187	docosahexaenoate (dha; 22:6n3)	HMDB0002183	bioa_018	GCST90199651	2:211315692-212076215	-0.0830932153716437	0.141597002277153	0.557318614317057	1.0
MR-IVW	serine	HMDB0000187	docosahexaenoate (dha; 22:6n3)	HMDB0002183	bioa_018	GCST90199651	3:125660381-126160381	0.468345679239238	0.347040032445422	0.177162403213781	1.0
MR-IVW	serine	HMDB0000187	docosahexaenoate (dha; 22:6n3)	HMDB0002183	bioa_018	GCST90199651	7:55551853-56922308	-0.112678897522776	0.126729544087737	0.373933819771313	1.0
MR-IVW	serine	HMDB0000187	docosahexaenoate (dha; 22:6n3)	HMDB0002183	bioa_018	GCST90199651	8:126232621-126732621	-0.7157052898123	0.288318577767026	0.0130521968817034	1.0
MR-IVW	serine	HMDB0000187	docosahexaenoate (dha; 22:6n3)	HMDB0002183	bioa_018	GCST90199651	10:65065800-65565800	-0.457519822263506	0.340990366565546	0.179680875871717	1.0
MR-IVW	3-(4-hydroxyphenyl)lactate	HMDB0000755	betaine	HMDB0000043	M32197	M03141	17:79879970-80379970	0.0360027669834004	0.144011067933603	0.802587348634154	1.0
MR-IVW	cortisol	HMDB0000063	serine	HMDB0000187	GCST90200378	GCST90200415	14:94554700-95054700	-0.0527906141049821	0.153256443940533	0.730500866307521	1.0
MR-IVW	glycerophosphorylcholine (gpc)	HMDB0000086	serine	HMDB0000187	GCST90199629	bioa_018	1:40156715-40656715	-0.0101087569792274	0.0765814922668732	0.894984291748806	1.0
MR-IVW	pantothenate	HMDB0000210	uridine	HMDB0000296	GCST90200279	GCST90200407	1:199230515-199730515	-0.0639897052373568	0.170501811759956	0.707435729389171	1.0
MR-IVW	creatinine	HMDB0000562	3-methyl-2-oxobutyrate	HMDB0000019	bioa_026	GCST90199677	1:109627506-110127506	0.236404693805163	0.552987689045462	0.669011949950515	1.0
MR-IVW	creatinine	HMDB0000562	3-methyl-2-oxobutyrate	HMDB0000019	bioa_026	GCST90199677	2:73467567-73967567	-0.898936792760827	0.575033984591936	0.117987704939061	1.0
MR-IVW	creatinine	HMDB0000562	3-methyl-2-oxobutyrate	HMDB0000019	bioa_026	GCST90199677	2:121056440-121556440	-1.04867374869295	0.574487915130726	0.0679397684080357	1.0
MR-IVW	creatinine	HMDB0000562	3-methyl-2-oxobutyrate	HMDB0000019	bioa_026	GCST90199677	2:211315692-211815692	0.790293566703269	0.445514267030814	0.0760812492890736	1.0
MR-IVW	creatinine	HMDB0000562	3-methyl-2-oxobutyrate	HMDB0000019	bioa_026	GCST90199677	2:217404869-217904869	-0.829232764800591	0.480637337804627	0.0844774821900323	1.0
MR-IVW	creatinine	HMDB0000562	3-methyl-2-oxobutyrate	HMDB0000019	bioa_026	GCST90199677	4:77118847-77618847	0.211863521227169	0.382301022063585	0.579455770318247	1.0
MR-IVW	creatinine	HMDB0000562	3-methyl-2-oxobutyrate	HMDB0000019	bioa_026	GCST90199677	5:39171736-39671736	-0.0388560849386723	0.543162697056316	0.942970590573369	1.0
MR-IVW	creatinine	HMDB0000562	3-methyl-2-oxobutyrate	HMDB0000019	bioa_026	GCST90199677	5:67795622-68295622	-0.108448473694678	0.573770003708382	0.850084698765522	1.0
MR-IVW	creatinine	HMDB0000562	3-methyl-2-oxobutyrate	HMDB0000019	bioa_026	GCST90199677	5:176567143-177067143	0.036235301538645	0.388319810094426	0.92565487374889	1.0
MR-IVW	creatinine	HMDB0000562	3-methyl-2-oxobutyrate	HMDB0000019	bioa_026	GCST90199677	6:43564625-44064625	-1.73423355903372	0.564319826922544	0.0021181943326813	1.0
MR-IVW	creatinine	HMDB0000562	3-methyl-2-oxobutyrate	HMDB0000019	bioa_026	GCST90199677	6:160442375-160942375	0.80605896589863	0.375184008899501	0.0316791070292503	1.0
MR-IVW	creatinine	HMDB0000562	3-methyl-2-oxobutyrate	HMDB0000019	bioa_026	GCST90199677	7:77297198-77797198	-0.391862607891129	0.53391220676265	0.462981787677945	1.0
MR-IVW	creatinine	HMDB0000562	3-methyl-2-oxobutyrate	HMDB0000019	bioa_026	GCST90199677	7:151157801-151657801	-0.111982888565361	0.485301737938298	0.817509807540074	1.0
MR-IVW	creatinine	HMDB0000562	3-methyl-2-oxobutyrate	HMDB0000019	bioa_026	GCST90199677	8:23501151-24001151	-0.286312616290899	0.537155605995216	0.594022396662123	1.0
MR-IVW	creatinine	HMDB0000562	3-methyl-2-oxobutyrate	HMDB0000019	bioa_026	GCST90199677	11:30518678-31018678	-0.103317938068323	0.537791005929795	0.847651806541482	1.0
MR-IVW	creatinine	HMDB0000562	3-methyl-2-oxobutyrate	HMDB0000019	bioa_026	GCST90199677	15:45399813-46200138	0.470629223249146	0.23444276336165	0.0447030863363149	1.0
MR-IVW	creatinine	HMDB0000562	3-methyl-2-oxobutyrate	HMDB0000019	bioa_026	GCST90199677	15:75279182-75779182	-0.160479950185773	0.562379587247185	0.775369287699562	1.0
MR-IVW	creatinine	HMDB0000562	3-methyl-2-oxobutyrate	HMDB0000019	bioa_026	GCST90199677	15:75910951-76410951	-0.316569901706722	0.547606861666567	0.563198610425656	1.0
MR-IVW	creatinine	HMDB0000562	3-methyl-2-oxobutyrate	HMDB0000019	bioa_026	GCST90199677	16:20117645-20617645	0.710800285919979	0.421458186786246	0.0916944877356258	1.0
MR-IVW	creatinine	HMDB0000562	3-methyl-2-oxobutyrate	HMDB0000019	bioa_026	GCST90199677	17:37370347-37870347	-0.502585270101443	0.521242644836761	0.334942671754247	1.0
MR-IVW	creatinine	HMDB0000562	3-methyl-2-oxobutyrate	HMDB0000019	bioa_026	GCST90199677	17:58724447-59700441	-0.592747528751765	0.545699099732991	0.277383087189913	1.0
MR-IVW	creatinine	HMDB0000562	3-methyl-2-oxobutyrate	HMDB0000019	bioa_026	GCST90199677	19:33119611-33619611	0.564543456366393	0.562175808532898	0.3152766421338	1.0
MR-IVW	creatinine	HMDB0000562	3-methyl-2-oxobutyrate	HMDB0000019	bioa_026	GCST90199677	22:40650077-41150077	0.333011758573668	0.514123382255628	0.517161333311369	1.0
MR-IVW	acetate	HMDB0000042	creatinine	HMDB0000562	met-d-Acetate	bioa_026	2:27480940-27980940	1.37144156636431	0.165054948413082	9.65119221918816e-17	1.0
MR-IVW	acetate	HMDB0000042	creatinine	HMDB0000562	met-d-Acetate	bioa_026	9:4513491-5013491	0.171756332055662	0.175082907294253	0.326592741550771	1.0
MR-IVW	acetate	HMDB0000042	creatinine	HMDB0000562	met-d-Acetate	bioa_026	12:111634608-112523499	-0.124005258242521	0.176143832730854	0.481432773608882	1.0
MR-IVW	acetate	HMDB0000042	creatinine	HMDB0000562	met-d-Acetate	bioa_026	12:112590766-113090766	-0.116302768130311	0.191918759290942	0.544514753214811	1.0
MR-IVW	acetate	HMDB0000042	creatinine	HMDB0000562	met-d-Acetate	bioa_026	20:24698737-26432690	0.0919623741643225	0.0793929215444132	0.246733650960844	2.0
MR-IVW	acetate	HMDB0000042	creatinine	HMDB0000562	met-d-Acetate	bioa_026	20:32973832-34017690	0.589818694415049	0.156991933568017	0.0001719624966259	1.0
MR-IVW	urate	HMDB0000289	alpha-ketobutyrate	HMDB0000005	GCST90200307	GCST90200438	2:207223753-207723753	-0.196002194210804	0.178755470278401	0.272867801729905	1.0
MR-IVW	urate	HMDB0000289	alpha-ketobutyrate	HMDB0000005	GCST90200307	GCST90200438	4:9672167-10439135	-0.0137805760063666	0.0593709538724914	0.816452788661737	1.0
MR-IVW	urate	HMDB0000289	alpha-ketobutyrate	HMDB0000005	GCST90200307	GCST90200438	4:88802323-89302323	-0.109420366505275	0.16197644135888	0.499337446945026	1.0
MR-IVW	urate	HMDB0000289	alpha-ketobutyrate	HMDB0000005	GCST90200307	GCST90200438	11:64114866-64614866	0.253397506386301	0.173173209927282	0.143396129671345	1.0
MR-IVW	urate	HMDB0000289	alpha-ketobutyrate	HMDB0000005	GCST90200307	GCST90200438	12:114208961-114708961	0.0264688833180825	0.183912048427419	0.885562520405811	1.0
MR-IVW	citrate	HMDB0000094	n1-methyl-2-pyridone-5-carboxamide	HMDB0004193	M01564	GCST90199778	5:14625868-15125868	0.264333716925748	0.15707581749172	0.0924057632846205	1.0
MR-IVW	citrate	HMDB0000094	n1-methyl-2-pyridone-5-carboxamide	HMDB0004193	M01564	GCST90199778	17:6345930-6933878	0.0287559117700444	0.102194914805902	0.778416655208043	2.0
MR-IVW	beta-alanine	HMDB0000056	glycerol	HMDB0000131	GCST90200361	GCST90200325	3:30500404-31000404	-0.0505033072730839	0.0802512028379026	0.529142677251454	1.0
MR-IVW	citrulline	HMDB0000904	valine	HMDB0000883	M02132	met-d-Val	10:97115163-97871266	0.0004061541815228	0.0417504819443863	0.992238196438986	1.0
MR-IVW	3-aminoisobutyrate	HMDB0002166	1,7-dimethylurate	HMDB0011103	GCST90200310	GCST90199756	3:66115384-66615384	-0.208139316085867	0.169355733575906	0.219069327555517	1.0
MR-IVW	3-aminoisobutyrate	HMDB0002166	1,7-dimethylurate	HMDB0011103	GCST90200310	GCST90199756	5:34511619-35593952	-0.0004692312596197	0.0416422342630146	0.991009501257056	7.0
MR-IVW	3-aminoisobutyrate	HMDB0002166	1,7-dimethylurate	HMDB0011103	GCST90200310	GCST90199756	5:35822024-36322024	0.0071349748770411	0.170612748789663	0.966642426185351	1.0
MR-IVW	3-aminoisobutyrate	HMDB0002166	1,7-dimethylurate	HMDB0011103	GCST90200310	GCST90199756	12:89320-602261	-0.118466487435605	0.153005490333613	0.438775289021585	2.0
MR-IVW	2-hydroxyphenylacetate	HMDB0000669	alpha-ketoglutarate	HMDB0000208	GCST90200369	M33453	9:131329579-131829579	0.0971945983624748	0.115582765620241	0.400398865140675	1.0
MR-IVW	2-hydroxyphenylacetate	HMDB0000669	alpha-ketoglutarate	HMDB0000208	GCST90200369	M33453	12:122051275-122551275	0.353810892773174	0.206389687451017	0.086476265493664	1.0
MR-IVW	glucose	HMDB0000122	betaine	HMDB0000043	M20489	M03141	2:169551488-170051488	0.325428722316304	0.180793734620169	0.0718606382258518	1.0
MR-IVW	valine	HMDB0000883	acetone	HMDB0001659	bioa_022	met-d-Acetone	2:27492603-27992603	-0.134213867618212	0.14262020161969	0.346675187870287	1.0
MR-IVW	valine	HMDB0000883	acetone	HMDB0001659	bioa_022	met-d-Acetone	2:64958074-65458074	-0.106006425491203	0.0659280158559825	0.107854527527161	1.0
MR-IVW	valine	HMDB0000883	acetone	HMDB0001659	bioa_022	met-d-Acetone	2:211173777-211673777	-0.107129775306863	0.155018956095237	0.489518206486905	1.0
MR-IVW	valine	HMDB0000883	acetone	HMDB0001659	bioa_022	met-d-Acetone	4:88972827-89472827	-0.0582508013659585	0.0441676843462409	0.187217365439804	1.0
MR-IVW	valine	HMDB0000883	acetone	HMDB0001659	bioa_022	met-d-Acetone	11:116381707-116882500	-0.271181110568385	0.1478049727623	0.0665468153045981	2.0
MR-IVW	valine	HMDB0000883	acetone	HMDB0001659	bioa_022	met-d-Acetone	12:56615040-57115040	-0.0340677553548996	0.138968442379044	0.806342285663456	1.0
MR-IVW	valine	HMDB0000883	acetone	HMDB0001659	bioa_022	met-d-Acetone	16:70059237-70559237	-0.110278366682887	0.0898174698339821	0.219520060652416	1.0
MR-IVW	valine	HMDB0000883	acetone	HMDB0001659	bioa_022	met-d-Acetone	17:6883609-7383609	0.726241460872892	0.136363445104678	1.00521742590611e-07	1.0
MR-IVW	valine	HMDB0000883	acetone	HMDB0001659	bioa_022	met-d-Acetone	17:40470632-40970632	0.647409705357668	0.157985432949656	4.1690163762758e-05	1.0
MR-IVW	valine	HMDB0000883	acetone	HMDB0001659	bioa_022	met-d-Acetone	19:49114511-49614511	0.162039140335002	0.140735687945757	0.249579199161387	1.0
MR-IVW	taurine	HMDB0000251	cortisol	HMDB0000063	bioa_034	GCST90200378	19:54074995-54574995	-0.172425647295995	0.116901871564832	0.14022315325191	1.0
MR-IVW	cortisol	HMDB0000063	3-aminoisobutyrate	HMDB0002166	GCST90200378	GCST90200310	14:94554700-95054700	-0.0220224100797414	0.1533129706207	0.885781997125293	1.0
MR-IVW	3-(4-hydroxyphenyl)lactate	HMDB0000755	pyruvate	HMDB0000243	M32197	met-d-Pyruvate	17:79879970-80379970	0.0771736994545837	0.0364642306621575	0.0343089338534969	1.0
MR-IVW	1-methylxanthine	HMDB0010738	citrate	HMDB0000094	GCST90199763	GCST90200304	8:18005709-18505709	-0.0317091009057649	0.0586996771060074	0.589064571263154	1.0
MR-IVW	1-methylxanthine	HMDB0010738	citrate	HMDB0000094	GCST90199763	GCST90200304	15:74275585-74775585	-0.170881546576417	0.14859223474141	0.250142550156206	1.0
MR-IVW	1-methylxanthine	HMDB0010738	citrate	HMDB0000094	GCST90199763	GCST90200304	15:74777880-75599999	0.0498719666830963	0.119435790097472	0.676266654450507	1.0
MR-IVW	s-1-pyrroline-5-carboxylate	HMDB0001301	glucose	HMDB0000122	GCST90200381	M20489	8:144432748-145014955	-0.172656049808268	0.0550604636472307	0.0017141312599439	2.0
MR-IVW	biliverdin	HMDB0001008	mannose	HMDB0000169	GCST90200706	GCST90200435	2:233898737-234978158	0.0099662873427021	0.0257245591808209	0.698443037446415	4.0
MR-IVW	biliverdin	HMDB0001008	mannose	HMDB0000169	GCST90200706	GCST90200435	12:21102315-21602315	-0.0949410179059722	0.128775181117007	0.460963176270855	1.0
MR-IVW	ornithine	HMDB0000214	3-hydroxybutyrate (bhba)	HMDB0000011	bioa_014	M00542	2:219037276-219805573	0.406219477029299	0.320196528952504	0.204563526306671	1.0
MR-IVW	ornithine	HMDB0000214	3-hydroxybutyrate (bhba)	HMDB0000011	bioa_014	M00542	4:144415809-145209327	-0.306521228830022	0.28827591759014	0.287649942213578	1.0
MR-IVW	ornithine	HMDB0000214	3-hydroxybutyrate (bhba)	HMDB0000011	bioa_014	M00542	6:131638147-132138147	0.254322803338955	0.259566572479965	0.327185849533022	1.0
MR-IVW	ornithine	HMDB0000214	3-hydroxybutyrate (bhba)	HMDB0000011	bioa_014	M00542	9:135887106-136387106	-0.286565476194256	0.307636467090893	0.351591443247071	1.0
MR-IVW	ornithine	HMDB0000214	3-hydroxybutyrate (bhba)	HMDB0000011	bioa_014	M00542	10:97138162-97638162	0.346256503720943	0.346256503720943	0.317310507862914	1.0
MR-IVW	ornithine	HMDB0000214	3-hydroxybutyrate (bhba)	HMDB0000011	bioa_014	M00542	12:46964292-47464292	0.274131566277724	0.282566383701653	0.331972101198306	1.0
MR-IVW	ornithine	HMDB0000214	3-hydroxybutyrate (bhba)	HMDB0000011	bioa_014	M00542	12:132819894-133319894	-0.397622106643142	0.3697188009138	0.282163596701163	1.0
MR-IVW	ornithine	HMDB0000214	3-hydroxybutyrate (bhba)	HMDB0000011	bioa_014	M00542	16:68152686-68652686	0.540266330402392	0.316562302970151	0.0878840261904176	1.0
MR-IVW	ornithine	HMDB0000214	3-hydroxybutyrate (bhba)	HMDB0000011	bioa_014	M00542	19:12789284-13289284	0.298094203582848	0.320012895022763	0.351591443247071	1.0
MR-IVW	inosine	HMDB0000195	caffeine	HMDB0001847	M01123	GCST90200436	6:85876680-86677325	0.108990174087181	0.0843228651826721	0.196172263436644	1.0
MR-IVW	eicosapentaenoate (epa; 20:5n3)	HMDB0001999	hippurate	HMDB0000714	GCST90200349	M15753	11:61319830-61819830	0.0888346900883511	0.081042173413934	0.273011453661622	1.0
MR-IVW	3-methyl-2-oxobutyrate	HMDB0000019	leucine	HMDB0000687	M21047	met-d-Leu	4:88976422-89476422	0.942503010445627	0.0430765760794948	4.05409167942021e-106	1.0
MR-IVW	citrulline	HMDB0000904	docosahexaenoate (dha; 22:6n3)	HMDB0002183	bioa_005	GCST90199651	2:211099261-211599261	-0.110582316028074	0.193433043645904	0.567536987059812	1.0
MR-IVW	citrulline	HMDB0000904	docosahexaenoate (dha; 22:6n3)	HMDB0002183	bioa_005	GCST90199651	8:10310878-10810878	0.392231612636432	0.281739144088719	0.163867885705226	1.0
MR-IVW	citrulline	HMDB0000904	docosahexaenoate (dha; 22:6n3)	HMDB0002183	bioa_005	GCST90199651	8:11437159-11937159	-0.690549213661441	0.34853608135204	0.0475593525402367	1.0
MR-IVW	citrulline	HMDB0000904	docosahexaenoate (dha; 22:6n3)	HMDB0002183	bioa_005	GCST90199651	9:133044244-133627617	0.13149373256799	0.151106626162898	0.384188416712986	2.0
MR-IVW	citrulline	HMDB0000904	docosahexaenoate (dha; 22:6n3)	HMDB0002183	bioa_005	GCST90199651	10:97138579-97638579	-0.104986612113382	0.264573611888477	0.691504350405038	1.0
MR-IVW	citrulline	HMDB0000904	docosahexaenoate (dha; 22:6n3)	HMDB0002183	bioa_005	GCST90199651	17:9542768-10042768	-0.110966915448747	0.203528697975428	0.585605600825137	1.0
MR-IVW	theobromine	HMDB0002825	creatinine	HMDB0000562	GCST90199644	GCST90200366	19:41121480-41621480	-0.0278746824180987	0.176526222058914	0.874530277270037	1.0
MR-IVW	biliverdin	HMDB0001008	glucuronate	HMDB0000127	M02137	GCST90199641	2:234046650-234918570	-0.0652343120825546	0.0347852768367238	0.0607456040264426	1.0
MR-IVW	5-acetylamino-6-formylamino-3-methyluracil	HMDB0011105	taurochenodeoxycholate	HMDB0000951	GCST90200680	M18494	8:17743764-18765840	-0.011509959254667	0.0486713106321092	0.813057551299827	5.0
MR-IVW	glutamine	HMDB0000641	kynurenine	HMDB0000684	GCST90200419	M15140	12:56335248-57115338	-0.0148615178495744	0.0718306696062782	0.83609064958093	1.0
MR-IVW	asparagine	HMDB0000168	histidine	HMDB0000177	M34283	GCST90200377	11:61916235-62416235	0.10808143940385	0.168459092799285	0.52114031409954	1.0
MR-IVW	asparagine	HMDB0000168	histidine	HMDB0000177	M34283	GCST90200377	14:104016664-104812812	5.02610903422987e-05	0.141914945073972	0.999717418435853	1.0
MR-IVW	dimethylglycine	HMDB0000092	alpha-ketobutyrate	HMDB0000005	GCST90200424	GCST90200438	5:78080227-78832833	0.0248372959325717	0.0703283059892359	0.723966879868645	3.0
MR-IVW	dimethylglycine	HMDB0000092	alpha-ketobutyrate	HMDB0000005	GCST90200424	GCST90200438	10:103976834-104737382	-0.268769292700302	0.16581417665869	0.105037671983863	1.0
MR-IVW	dimethylglycine	HMDB0000092	alpha-ketobutyrate	HMDB0000005	GCST90200424	GCST90200438	15:76242337-76742337	-0.168464016783731	0.137797434014031	0.221500355625876	1.0
MR-IVW	orotidine	HMDB0000788	bilirubin (z,z)	HMDB0000054	GCST90200681	M27716	3:124271035-124771035	-0.117213812222885	0.199796270834465	0.557427598975695	1.0
MR-IVW	orotidine	HMDB0000788	bilirubin (z,z)	HMDB0000054	GCST90200681	M27716	17:72554076-74203469	0.0119056431093866	0.0461794641818644	0.796551616925739	1.0
MR-IVW	acetone	HMDB0001659	leucine	HMDB0000687	met-d-Acetone	bioa_011	1:120074995-120574995	-0.213472648139681	0.183081173361647	0.243614445476758	1.0
MR-IVW	acetone	HMDB0001659	leucine	HMDB0000687	met-d-Acetone	bioa_011	5:41206969-43455198	-0.0069437779336928	0.0807416038801642	0.931466417227282	1.0
MR-IVW	acetone	HMDB0001659	leucine	HMDB0000687	met-d-Acetone	bioa_011	8:126241733-126741733	0.246104258598864	0.187293956315727	0.188846204229297	1.0
MR-IVW	acetone	HMDB0001659	leucine	HMDB0000687	met-d-Acetone	bioa_011	10:135065795-135607239	-0.0570174545685684	0.153272727334864	0.709892849349962	1.0
MR-IVW	acetone	HMDB0001659	leucine	HMDB0000687	met-d-Acetone	bioa_011	12:122365033-122865033	0.0428768130896088	0.183234243972697	0.814984978663172	1.0
MR-IVW	acetone	HMDB0001659	leucine	HMDB0000687	met-d-Acetone	bioa_011	13:42058883-42558883	0.283913339336595	0.204254200961575	0.164528877355329	1.0
MR-IVW	acetone	HMDB0001659	leucine	HMDB0000687	met-d-Acetone	bioa_011	19:45929043-46429043	-0.165524336283748	0.198947519571812	0.405408944507397	1.0
MR-IVW	asparagine	HMDB0000168	eicosapentaenoate (epa; 20:5n3)	HMDB0001999	M34283	GCST90200349	11:61916235-62416235	0.317842163477102	0.168079716980864	0.0586216291624089	1.0
MR-IVW	asparagine	HMDB0000168	eicosapentaenoate (epa; 20:5n3)	HMDB0001999	M34283	GCST90200349	14:104016664-104812812	0.127923748349558	0.141615463518793	0.366357329319515	1.0
MR-IVW	thyroxine	HMDB0000248	5,6-dihydrothymine	HMDB0000079	GCST90200293	GCST90200339	2:234397317-234897317	0.185264902566193	0.166321279672766	0.26532304612413	1.0
MR-IVW	thyroxine	HMDB0000248	5,6-dihydrothymine	HMDB0000079	GCST90200293	GCST90200339	12:121166650-121666650	0.492550167324781	0.183369687237378	0.0072290445597982	1.0
MR-IVW	aspartate	HMDB0000191	taurochenodeoxycholate	HMDB0000951	bioa_004	GCST90200337	2:211431243-211931243	0.244862695615325	0.329933508447559	0.457991790542798	1.0
MR-IVW	aspartate	HMDB0000191	taurochenodeoxycholate	HMDB0000951	bioa_004	GCST90200337	4:178111051-178611051	-0.223685039106704	0.109553737018272	0.0411729876689965	1.0
MR-IVW	aspartate	HMDB0000191	taurochenodeoxycholate	HMDB0000951	bioa_004	GCST90200337	12:101969766-102469766	-0.240411389213999	0.166016093864366	0.147583217894344	1.0
MR-IVW	serine	HMDB0000187	tryptophan	HMDB0000929	M32315	M00054	1:119966025-120466025	-0.0856961230109405	0.0964081383873088	0.374062797490886	1.0
MR-IVW	serine	HMDB0000187	tryptophan	HMDB0000929	M32315	M00054	2:211323559-211823559	-0.112591064196551	0.128675501938916	0.381573905705021	1.0
MR-IVW	serine	HMDB0000187	tryptophan	HMDB0000929	M32315	M00054	7:55822010-56322010	-0.279497341726381	0.135240649222443	0.0387655741776375	1.0
MR-IVW	docosahexaenoate (dha; 22:6n3)	HMDB0002183	cysteinylglycine	HMDB0000078	GCST90199651	GCST90200364	11:61376206-61876206	-0.137232648966695	0.170645328149662	0.421282574940858	1.0
MR-IVW	caffeine	HMDB0001847	spermidine	HMDB0001257	M00569	bioa_033	7:17037106-17537106	0.084676064590775	0.0889454459987137	0.341096981880885	1.0
MR-IVW	caffeine	HMDB0001847	spermidine	HMDB0001257	M00569	bioa_033	15:74777880-75277880	-0.0335925231106784	0.103044549419261	0.744424355128801	1.0
MR-IVW	glycerophosphoethanolamine	HMDB0000114	3-methyl-2-oxobutyrate	HMDB0000019	GCST90199808	M21047	1:40156715-40656715	-0.343457027275958	0.192671015301147	0.0746500233345598	1.0
MR-IVW	glycerophosphoethanolamine	HMDB0000114	3-methyl-2-oxobutyrate	HMDB0000019	GCST90199808	M21047	22:24208096-24708096	-0.0503182979531032	0.132085532126896	0.703238583398933	1.0
MR-IVW	sphinganine	HMDB0000269	1-methylnicotinamide	HMDB0000699	GCST90200374	GCST90200406	3:56598999-57098999	-0.17035150580959	0.164824187421927	0.301353772430234	1.0
MR-IVW	2-aminobutyrate	HMDB0000452	sphingosine	HMDB0000252	M32348	GCST90200385	2:64958074-65458074	0.0035092956254345	0.117429807877075	0.976159408419746	1.0
MR-IVW	2-aminobutyrate	HMDB0000452	sphingosine	HMDB0000252	M32348	GCST90200385	4:88993818-89493818	0.0510421841988389	0.148202679605925	0.730539495053985	1.0
MR-IVW	creatinine	HMDB0000562	ornithine	HMDB0000214	bioa_026	M01493	1:109627506-110127506	0.0235094729677355	0.587736824193457	0.968093126294342	1.0
MR-IVW	creatinine	HMDB0000562	ornithine	HMDB0000214	bioa_026	M01493	2:27480940-27980940	0.118045844873875	0.404728610996147	0.770541497710556	1.0
MR-IVW	creatinine	HMDB0000562	ornithine	HMDB0000214	bioa_026	M01493	2:73467567-73967567	-0.446668018081772	0.611229919480324	0.464920120624584	1.0
MR-IVW	creatinine	HMDB0000562	ornithine	HMDB0000214	bioa_026	M01493	2:121056440-121556440	0.195424115499909	0.610700360937229	0.748968330553365	1.0
MR-IVW	creatinine	HMDB0000562	ornithine	HMDB0000214	bioa_026	M01493	2:211315692-211815692	-0.259708015309631	0.473585204388154	0.583426134426409	1.0
MR-IVW	creatinine	HMDB0000562	ornithine	HMDB0000214	bioa_026	M01493	2:217404869-217904869	0.191595615753096	0.510921642008261	0.707660466654555	1.0
MR-IVW	creatinine	HMDB0000562	ornithine	HMDB0000214	bioa_026	M01493	4:77118847-77618847	0.11851149792251	0.406325135734324	0.770541497710556	1.0
MR-IVW	creatinine	HMDB0000562	ornithine	HMDB0000214	bioa_026	M01493	5:39171736-39671736	0.184730958914168	0.577284246606789	0.748968330553365	1.0
MR-IVW	creatinine	HMDB0000562	ornithine	HMDB0000214	bioa_026	M01493	5:67795622-68295622	-0.550294440251766	0.609785731089796	0.366823698716427	1.0
MR-IVW	creatinine	HMDB0000562	ornithine	HMDB0000214	bioa_026	M01493	5:176567143-177067143	0.709729736981167	0.412633568012305	0.0854324415826571	1.0
MR-IVW	creatinine	HMDB0000562	ornithine	HMDB0000214	bioa_026	M01493	6:6868990-7368990	0.246661138344908	0.616652845862271	0.689156516779352	1.0
MR-IVW	creatinine	HMDB0000562	ornithine	HMDB0000214	bioa_026	M01493	6:43564625-44064625	-0.792060693616647	0.600045980012606	0.18683501798694	1.0
MR-IVW	creatinine	HMDB0000562	ornithine	HMDB0000214	bioa_026	M01493	6:160442375-160942375	0.129044367787407	0.39886440952472	0.746294336814337	1.0
MR-IVW	creatinine	HMDB0000562	ornithine	HMDB0000214	bioa_026	M01493	7:77297198-77797198	-0.351390501531637	0.562224802450619	0.531971058097401	1.0
MR-IVW	creatinine	HMDB0000562	ornithine	HMDB0000214	bioa_026	M01493	7:151157801-151657801	-0.114620406581202	0.515791829615422	0.82414089574189	1.0
MR-IVW	creatinine	HMDB0000562	ornithine	HMDB0000214	bioa_026	M01493	8:23501151-24001151	0.71356550843956	0.57085240675165	0.211299547333712	1.0
MR-IVW	creatinine	HMDB0000562	ornithine	HMDB0000214	bioa_026	M01493	11:30518678-31018678	-1.28561019775235	0.571382310112154	0.0244489453100893	1.0
MR-IVW	creatinine	HMDB0000562	ornithine	HMDB0000214	bioa_026	M01493	15:45399813-46200138	0.436066333621745	0.249180762069568	0.0801183137276334	1.0
MR-IVW	creatinine	HMDB0000562	ornithine	HMDB0000214	bioa_026	M01493	15:75279182-75779182	0.199236917013138	0.597710751039414	0.738882680363527	1.0
MR-IVW	creatinine	HMDB0000562	ornithine	HMDB0000214	bioa_026	M01493	15:75910951-76410951	0.537643896784947	0.537643896784947	0.317310507862914	1.0
MR-IVW	creatinine	HMDB0000562	ornithine	HMDB0000214	bioa_026	M01493	16:20117645-20617645	0.210003600721578	0.448007681539368	0.639248343034236	1.0
MR-IVW	creatinine	HMDB0000562	ornithine	HMDB0000214	bioa_026	M01493	17:37370347-37870347	0.429866249114851	0.511745534660538	0.4009083865209	1.0
MR-IVW	creatinine	HMDB0000562	ornithine	HMDB0000214	bioa_026	M01493	17:58724447-59700441	-0.201096154010728	0.473087220483256	0.670784153235155	2.0
MR-IVW	creatinine	HMDB0000562	ornithine	HMDB0000214	bioa_026	M01493	19:33119611-33619611	-0.760282570855064	0.597364877100406	0.203114836343131	1.0
MR-IVW	creatinine	HMDB0000562	ornithine	HMDB0000214	bioa_026	M01493	22:40650077-41150077	0.150269734232041	0.546435397207425	0.783316238307212	1.0
MR-IVW	retinol (vitamin a)	HMDB0000305	n-formylanthranilic acid	HMDB0004089	GCST90200405	GCST90199960	18:28939457-29439457	-0.133580054354346	0.169924277885312	0.431800011644397	1.0
MR-IVW	retinol (vitamin a)	HMDB0000305	n-formylanthranilic acid	HMDB0004089	GCST90200405	GCST90199960	20:38915692-39415692	-0.0699694662643188	0.17515361190429	0.689543337125298	1.0
MR-IVW	4-methyl-2-oxopentanoate	HMDB0000695	sarcosine	HMDB0000271	M22116	GCST90200291	4:88976422-89476422	0.0282369767363037	0.160040091597074	0.859950721766784	1.0
MR-IVW	4-methyl-2-oxopentanoate	HMDB0000695	sarcosine	HMDB0000271	M22116	GCST90200291	13:48209901-48709901	-0.0436129360547358	0.170715551386599	0.798359052365491	1.0
MR-IVW	glutamine	HMDB0000641	3-methyl-2-oxovalerate	HMDB0000491	M00053	M15676	12:56615040-57115040	-0.125429231012345	0.117337022559935	0.285085207677632	1.0
MR-IVW	1-methylxanthine	HMDB0010738	isoursodeoxycholate	HMDB0000686	GCST90199763	GCST90199892	8:18005709-18505709	0.0988871481745458	0.0587832181262497	0.0925234075568928	1.0
MR-IVW	1-methylxanthine	HMDB0010738	isoursodeoxycholate	HMDB0000686	GCST90199763	GCST90199892	15:74275585-74775585	-0.0417650454541315	0.148837852332242	0.779011319604243	1.0
MR-IVW	1-methylxanthine	HMDB0010738	isoursodeoxycholate	HMDB0000686	GCST90199763	GCST90199892	15:74777880-75599999	0.123966536884903	0.119617670440029	0.300035908554668	1.0
MR-IVW	4-acetamidobutanoate	HMDB0003681	isoursodeoxycholate	HMDB0000686	GCST90200311	GCST90199892	8:18005709-18505709	-0.103870681006831	0.061745666765202	0.0925234075568928	1.0
MR-IVW	4-acetamidobutanoate	HMDB0003681	isoursodeoxycholate	HMDB0000686	GCST90200311	GCST90199892	22:50435332-50935332	-0.0614073091982735	0.146660915462336	0.675433482450519	1.0
MR-IVW	1-methylnicotinamide	HMDB0000699	methionine	HMDB0000696	GCST90200406	GCST90200391	6:160317928-160817928	0.0332036981353513	0.16825733241982	0.843562427270247	1.0
MR-IVW	alpha-ketoglutaramate*	HMDB0001552	oleate (18:1n9)	HMDB0000207	GCST90199885	M01359	3:99879368-100379368	0.0535684807380437	0.142849281968117	0.707660466654554	1.0
MR-IVW	hypotaurine	HMDB0000965	thyroxine	HMDB0000248	GCST90200379	GCST90200293	4:138793652-139293652	-0.0345371430187453	0.136222503003551	0.79985498443173	1.0
MR-IVW	hypotaurine	HMDB0000965	thyroxine	HMDB0000248	GCST90200379	GCST90200293	5:114821656-115321656	-0.0834408751771648	0.159944561955443	0.601888815265404	1.0
MR-IVW	hypotaurine	HMDB0000965	thyroxine	HMDB0000248	GCST90200379	GCST90200293	19:47031255-47531255	0.100140380636555	0.175961082955345	0.569284698275019	1.0
MR-IVW	glucose	HMDB0000122	cortisol	HMDB0000063	M20489	M01712	2:169551488-170051488	-0.241262650086743	0.180946987565057	0.182422439451734	1.0
MR-IVW	3-ureidopropionate	HMDB0000026	sarcosine	HMDB0000271	GCST90200283	bioa_031	22:24662232-25162232	0.132193112217373	0.0722366733428262	0.0672499388392555	1.0
MR-IVW	tyrosine	HMDB0000158	kynurenine	HMDB0000684	met-d-Tyr	bioa_027	3:135701113-136607693	0.0348393755408581	0.248852682434707	0.88865999038819	1.0
MR-IVW	tyrosine	HMDB0000158	kynurenine	HMDB0000684	met-d-Tyr	bioa_027	3:186140627-186640627	0.55829396238174	0.267382165891637	0.0367978346837143	1.0
MR-IVW	tyrosine	HMDB0000158	kynurenine	HMDB0000684	met-d-Tyr	bioa_027	4:99789651-100289651	0.443786152181748	0.21366690042453	0.0378015592206736	1.0
MR-IVW	tyrosine	HMDB0000158	kynurenine	HMDB0000684	met-d-Tyr	bioa_027	5:89941256-90441256	0.447284368245091	0.328402619856896	0.173197885116746	1.0
MR-IVW	tyrosine	HMDB0000158	kynurenine	HMDB0000684	met-d-Tyr	bioa_027	6:43031486-43531486	-0.693289219660843	0.32052206179419	0.0305411796162332	1.0
MR-IVW	tyrosine	HMDB0000158	kynurenine	HMDB0000684	met-d-Tyr	bioa_027	6:110683901-112778738	0.261001278837832	0.0875002335520332	0.0028556504531131	5.0
MR-IVW	tyrosine	HMDB0000158	kynurenine	HMDB0000684	met-d-Tyr	bioa_027	7:27916442-28416442	0.704411244821851	0.259738659595076	0.0066878592825692	1.0
MR-IVW	tyrosine	HMDB0000158	kynurenine	HMDB0000684	met-d-Tyr	bioa_027	8:126236230-126736230	0.186380025516583	0.221880982757837	0.400908386520901	1.0
MR-IVW	tyrosine	HMDB0000158	kynurenine	HMDB0000684	met-d-Tyr	bioa_027	9:21884651-22384651	-0.0404959750876118	0.326580444254962	0.901315275063487	1.0
MR-IVW	tyrosine	HMDB0000158	kynurenine	HMDB0000684	met-d-Tyr	bioa_027	10:64760672-65511176	-0.0715993584916543	0.22658024839131	0.752002508133413	1.0
MR-IVW	tyrosine	HMDB0000158	kynurenine	HMDB0000684	met-d-Tyr	bioa_027	11:61320783-61820783	0.25966725816578	0.248010752784889	0.295099578191095	1.0
MR-IVW	tyrosine	HMDB0000158	kynurenine	HMDB0000684	met-d-Tyr	bioa_027	12:21081549-21581549	0.420056369899501	0.196655603885534	0.0326794138189872	1.0
MR-IVW	tyrosine	HMDB0000158	kynurenine	HMDB0000684	met-d-Tyr	bioa_027	12:46690648-47449549	0.180968372333771	0.20494719403598	0.37723627151167	1.0
MR-IVW	tyrosine	HMDB0000158	kynurenine	HMDB0000684	met-d-Tyr	bioa_027	12:56615040-57115040	0.0103801003502505	0.152648534562519	0.945785634285959	1.0
MR-IVW	tyrosine	HMDB0000158	kynurenine	HMDB0000684	met-d-Tyr	bioa_027	12:59740603-60240603	0.318647007232289	0.351707513501426	0.364935852440282	1.0
MR-IVW	tyrosine	HMDB0000158	kynurenine	HMDB0000684	met-d-Tyr	bioa_027	12:121174574-121674574	0.132401999572577	0.133739393507655	0.322174119021664	1.0
MR-IVW	tyrosine	HMDB0000158	kynurenine	HMDB0000684	met-d-Tyr	bioa_027	12:122076812-122576812	-0.476759325156602	0.291061859069964	0.101421693782643	1.0
MR-IVW	tyrosine	HMDB0000158	kynurenine	HMDB0000684	met-d-Tyr	bioa_027	14:102441854-102941854	0.594124763449047	0.316191997577991	0.0602444932220787	1.0
MR-IVW	tyrosine	HMDB0000158	kynurenine	HMDB0000684	met-d-Tyr	bioa_027	16:70194094-72795019	0.0012318581910623	0.0870873866470431	0.988714234124681	4.0
MR-IVW	tyrosine	HMDB0000158	kynurenine	HMDB0000684	met-d-Tyr	bioa_027	16:79505446-80005446	0.789030212829879	0.322843785936936	0.0145254265386868	1.0
MR-IVW	tyrosine	HMDB0000158	kynurenine	HMDB0000684	met-d-Tyr	bioa_027	20:42792364-43292364	1.01510651501092	0.317518459496691	0.0013886492654147	1.0
MR-IVW	sulfate*	HMDB01448	acetoacetate	HMDB0000060	GCST90199896	met-d-Acetoacetate	7:122557611-123057611	0.0531179668959127	0.0461074771112456	0.249301883226835	1.0
MR-IVW	s-1-pyrroline-5-carboxylate	HMDB0001301	sphinganine	HMDB0000269	GCST90200381	GCST90200374	1:18949448-19449448	-0.405781138702732	0.153850454667013	0.0083518721995775	1.0
MR-IVW	s-1-pyrroline-5-carboxylate	HMDB0001301	sphinganine	HMDB0000269	GCST90200381	GCST90200374	8:144432748-145014955	-0.0012954891450291	0.0443912002951379	0.976718266751184	3.0
MR-IVW	choline phosphate	HMDB0001565	acetoacetate	HMDB0000060	GCST90200363	GCST90200318	1:21573292-22142120	0.031699322195525	0.177506169776254	0.858266303519349	2.0
MR-IVW	choline phosphate	HMDB0001565	acetoacetate	HMDB0000060	GCST90200363	GCST90200318	22:24245541-24745541	-0.0656135706449926	0.192989270198334	0.733867380719593	1.0
MR-IVW	histidine	HMDB0000177	orotidine	HMDB0000788	GCST90200377	GCST90200681	2:211293055-211793055	-0.292308932669941	0.176469908676965	0.0976360521991047	1.0
MR-IVW	histidine	HMDB0000177	orotidine	HMDB0000788	GCST90200377	GCST90200681	12:96129884-96629884	0.0276383846496492	0.145032215431506	0.848864682002305	1.0
MR-IVW	tyrosine	HMDB0000158	glycerol	HMDB0000131	GCST90200427	M15122	6:111308006-112158646	-0.0864743204643444	0.122505287324488	0.480261302753422	1.0
MR-IVW	urate	HMDB0000289	isoleucine	HMDB0000172	M01604	met-d-Ile	4:9676051-10553081	-0.0055626763222532	0.0127100953011131	0.661634138090028	1.0
MR-IVW	hypotaurine	HMDB0000965	caffeine	HMDB0001847	GCST90200379	M00569	4:138793652-139293652	-0.0968629883112087	0.145294482466814	0.504985075093848	1.0
MR-IVW	valine	HMDB0000883	isoleucine	HMDB0000172	M01649	bioa_010	4:88976422-89476422	0.549370570098758	0.0433291718667679	7.73119029201289e-37	1.0
MR-IVW	tryptophan	HMDB0000929	phenylpyruvate	HMDB0000205	bioa_020	GCST90200365	4:156560755-157060755	-0.1136178863863	0.153694872189492	0.459759343797074	1.0
MR-IVW	tryptophan	HMDB0000929	phenylpyruvate	HMDB0000205	bioa_020	GCST90200365	6:111336667-112095774	0.109938801571707	0.186376718392379	0.555275050155312	1.0
MR-IVW	n-stearoyl-sphingosine (d18:1/18:0)*	HMDB0004950	glycerophosphoethanolamine	HMDB0000114	GCST90200341	GCST90199808	10:64645010-65401382	0.0711383098963916	0.16732380420217	0.670724740585973	1.0
MR-IVW	n-stearoyl-sphingosine (d18:1/18:0)*	HMDB0004950	glycerophosphoethanolamine	HMDB0000114	GCST90200341	GCST90199808	14:63982220-64482220	-0.0204496480425361	0.154815053074132	0.894912453118834	1.0
MR-IVW	n-stearoyl-sphingosine (d18:1/18:0)*	HMDB0004950	glycerophosphoethanolamine	HMDB0000114	GCST90200341	GCST90199808	18:55052269-55552269	0.0058425980785091	0.171543955784658	0.972830184164517	1.0
MR-IVW	n-stearoyl-sphingosine (d18:1/18:0)*	HMDB0004950	glycerophosphoethanolamine	HMDB0000114	GCST90200341	GCST90199808	19:8013648-8513648	0.0975964334858418	0.103456670021582	0.34549902344281	1.0
MR-IVW	creatinine	HMDB0000562	3-aminoisobutyrate	HMDB0002166	M00513	GCST90200310	7:23845366-24345366	-0.108916832609571	0.163703162496901	0.505838635886818	1.0
MR-IVW	7-methylxanthine	HMDB0001991	3-(4-hydroxyphenyl)lactate	HMDB0000755	GCST90199754	GCST90200371	1:197801712-198301712	-0.181274401894414	0.178375389267028	0.309509250821654	1.0
MR-IVW	7-methylxanthine	HMDB0001991	3-(4-hydroxyphenyl)lactate	HMDB0000755	GCST90199754	GCST90200371	15:74777880-75578595	-0.179335710023589	0.160030492652741	0.26244342310134	1.0
MR-IVW	glycerophosphorylcholine (gpc)	HMDB0000086	asparagine	HMDB0000168	GCST90199629	GCST90200452	1:40156715-40656715	0.0327607576300309	0.14266965370033	0.818381880151131	1.0
MR-IVW	5-oxoproline	HMDB0000267	mannose	HMDB0000169	GCST90200280	GCST90200435	8:144861615-145802337	0.0012283820841354	0.0628305048397519	0.984401770001691	3.0
MR-IVW	5-oxoproline	HMDB0000267	mannose	HMDB0000169	GCST90200280	GCST90200435	12:56615338-57115338	-0.0302195160644976	0.168522315727213	0.857686003790878	1.0
MR-IVW	serine	HMDB0000187	3-methyl-2-oxovalerate	HMDB0000491	GCST90200415	M15676	1:119778579-120514573	0.0552983160582328	0.261136236706483	0.832293957746674	2.0
MR-IVW	serine	HMDB0000187	3-methyl-2-oxovalerate	HMDB0000491	GCST90200415	M15676	2:211290507-212040821	0.0479467153527989	0.127857907607463	0.707660466654551	1.0
MR-IVW	serine	HMDB0000187	3-methyl-2-oxovalerate	HMDB0000491	GCST90200415	M15676	7:55905219-56847625	-0.17069955793526	0.117355946080491	0.145795140951974	1.0
MR-IVW	4-methyl-2-oxopentanoate	HMDB0000695	kynurenine	HMDB0000684	M22116	M15140	4:88976422-89476422	-1.19056210583667e-308	0.156050353166139	1.0	1.0
MR-IVW	4-methyl-2-oxopentanoate	HMDB0000695	kynurenine	HMDB0000684	M22116	M15140	13:48209901-48709901	-0.0526016583643674	0.180348542963547	0.770541497710556	1.0
MR-IVW	histidine	HMDB0000177	serotonin (5ht)	HMDB0000259	bioa_009	M02342	2:27492603-27992603	-0.083091889784477	0.439199988860812	0.849944540437621	1.0
MR-IVW	histidine	HMDB0000177	serotonin (5ht)	HMDB0000259	bioa_009	M02342	2:211331245-211831245	0.25072086112656	0.402944241096259	0.533795755724389	1.0
MR-IVW	histidine	HMDB0000177	serotonin (5ht)	HMDB0000259	bioa_009	M02342	3:186208322-186708322	-0.21327559843351	0.506529546279584	0.673716649749523	1.0
MR-IVW	histidine	HMDB0000177	serotonin (5ht)	HMDB0000259	bioa_009	M02342	4:186893802-187393802	-0.763201314930689	0.265461326932414	0.004040274979892	1.0
MR-IVW	histidine	HMDB0000177	serotonin (5ht)	HMDB0000259	bioa_009	M02342	8:145389726-145889726	-1.26687980543339	0.618476755408426	0.0405220848455165	1.0
MR-IVW	histidine	HMDB0000177	serotonin (5ht)	HMDB0000259	bioa_009	M02342	9:135904304-136404304	0.245385876782422	0.516601845857735	0.634786973282521	1.0
MR-IVW	histidine	HMDB0000177	serotonin (5ht)	HMDB0000259	bioa_009	M02342	12:56615040-57115040	-0.235841003587014	0.502443877207122	0.638792499244142	1.0
MR-IVW	histidine	HMDB0000177	serotonin (5ht)	HMDB0000259	bioa_009	M02342	12:96083535-96730076	-0.159626972827762	0.217170309690289	0.462320438248874	3.0
MR-IVW	histidine	HMDB0000177	serotonin (5ht)	HMDB0000259	bioa_009	M02342	14:21229605-21729605	0.649252804430107	0.659241309113645	0.324698500763525	1.0
MR-IVW	histidine	HMDB0000177	serotonin (5ht)	HMDB0000259	bioa_009	M02342	15:58473939-58973939	-0.07513710685929	0.676233961733631	0.91152823790938	1.0
MR-IVW	threonine	HMDB0000167	4-hydroxyphenylpyruvate	HMDB0000707	GCST90200432	GCST90200300	2:27589369-28089369	0.0198994920665161	0.1598027399496	0.900899330470264	1.0
MR-IVW	threonine	HMDB0000167	4-hydroxyphenylpyruvate	HMDB0000707	GCST90200432	GCST90200300	2:211290507-211790507	-0.0238169652540824	0.139899715941578	0.864818935464962	1.0
MR-IVW	threonine	HMDB0000167	4-hydroxyphenylpyruvate	HMDB0000707	GCST90200432	GCST90200300	12:46938082-47438082	0.0659881658619028	0.165907801383305	0.690821862611246	1.0
MR-IVW	threonine	HMDB0000167	4-hydroxyphenylpyruvate	HMDB0000707	GCST90200432	GCST90200300	14:100594368-101094368	0.578213426085685	0.185171070556154	0.0017926698059567	1.0
MR-IVW	histidine	HMDB0000177	citrate	HMDB0000094	M00059	met-d-Citrate	4:9731889-10602550	-0.0152999146369127	0.0343635019859767	0.656148236079215	1.0
MR-IVW	caffeine	HMDB0001847	biliverdin	HMDB0001008	GCST90200436	GCST90200706	15:56384745-56884745	0.152522186094691	0.169451104928942	0.368069402087	1.0
MR-IVW	caffeine	HMDB0001847	biliverdin	HMDB0001008	GCST90200436	GCST90200706	15:57044800-57544800	0.201597409484445	0.180851954804739	0.264974887520965	1.0
MR-IVW	glycine	HMDB0000123	kynurenine	HMDB0000684	GCST90200707	M15140	1:75967169-76467169	-0.0972455672712762	0.186387337269946	0.601851975770549	1.0
MR-IVW	glycine	HMDB0000123	kynurenine	HMDB0000684	GCST90200707	M15140	2:211036896-212058697	-0.0966561136550459	0.0397486675328624	0.0150289016343548	4.0
MR-IVW	glycine	HMDB0000123	kynurenine	HMDB0000684	GCST90200707	M15140	3:125659669-126159669	-0.0563438506356805	0.191569092161317	0.768668006560813	1.0
MR-IVW	glycine	HMDB0000123	kynurenine	HMDB0000684	GCST90200707	M15140	9:6290540-6790540	-1.19060040007992e-308	0.156126941652646	1.0	1.0
MR-IVW	bilirubin (z,z)	HMDB0000054	inositol 1-phosphate (i1p)	HMDB0000213	GCST90200704	M01481	2:233988949-235124783	-0.0725833552548814	0.0550836092886932	0.187606020026789	2.0
MR-IVW	bilirubin (z,z)	HMDB0000054	inositol 1-phosphate (i1p)	HMDB0000213	GCST90200704	M01481	12:21093886-21593886	-0.0789196499782214	0.317811563425815	0.803885164215239	1.0
MR-IVW	thyroxine	HMDB0000248	n-acetylornithine	HMDB0003357	GCST90200293	M15630	2:234397317-234897317	0.0288848624581761	0.177435583671653	0.870683232746339	1.0
MR-IVW	4-methyl-2-oxopentanoate	HMDB0000695	choline phosphate	HMDB0001565	GCST90199655	GCST90200363	4:88953670-89453670	0.193083536943373	0.163353166671113	0.237205472680803	1.0
MR-IVW	inosine	HMDB0000195	threonine	HMDB0000167	M01123	GCST90200432	6:85876680-86677325	-0.0630149229140795	0.083092315299953	0.448228044620547	1.0
MR-IVW	acetoacetate	HMDB0000060	eicosapentaenoate (epa; 20:5n3)	HMDB0001999	met-d-Acetoacetate	M18467	1:230046470-230546470	-1.46894237357825	0.718844140261695	0.0410051172246408	1.0
MR-IVW	acetoacetate	HMDB0000060	eicosapentaenoate (epa; 20:5n3)	HMDB0001999	met-d-Acetoacetate	M18467	5:41395751-42449922	0.187005440297383	0.354326097405568	0.597653582632867	1.0
MR-IVW	acetoacetate	HMDB0000060	eicosapentaenoate (epa; 20:5n3)	HMDB0001999	met-d-Acetoacetate	M18467	8:8933102-9433102	-0.293478265185224	0.605890611995301	0.628119757486285	1.0
MR-IVW	acetoacetate	HMDB0000060	eicosapentaenoate (epa; 20:5n3)	HMDB0001999	met-d-Acetoacetate	M18467	10:113686244-114186244	-0.170096732303069	0.680386929212275	0.802587348634153	1.0
MR-IVW	acetoacetate	HMDB0000060	eicosapentaenoate (epa; 20:5n3)	HMDB0001999	met-d-Acetoacetate	M18467	11:116373213-116873213	-0.387376769276975	0.38096523559492	0.309234446914427	2.0
MR-IVW	acetoacetate	HMDB0000060	eicosapentaenoate (epa; 20:5n3)	HMDB0001999	met-d-Acetoacetate	M18467	12:122333527-122833527	0.424943441757973	0.594920818461158	0.47505052405395	1.0
MR-IVW	creatinine	HMDB0000562	n-palmitoyl-sphinganine (d18:0/16:0)	HMDB11760	GCST90200366	GCST90200064	16:20142332-20642332	-0.165934254870874	0.173286481229718	0.338278704061734	1.0
MR-IVW	histidine	HMDB0000177	allantoin	HMDB0000462	met-d-His	M01107	1:168963261-169463261	-0.482705029028295	0.804508381713829	0.548506235500149	1.0
MR-IVW	histidine	HMDB0000177	allantoin	HMDB0000462	met-d-His	M01107	2:27491237-27991237	-0.765035985607616	0.583502022921065	0.189820227402508	1.0
MR-IVW	histidine	HMDB0000177	allantoin	HMDB0000462	met-d-His	M01107	2:211290507-212074453	-0.0333901977226908	0.450767669256354	0.94095144446521	1.0
MR-IVW	histidine	HMDB0000177	allantoin	HMDB0000462	met-d-His	M01107	3:148408762-149190142	-0.252073693916394	0.84039042060239	0.764216576977714	2.0
MR-IVW	histidine	HMDB0000177	allantoin	HMDB0000462	met-d-His	M01107	12:46932531-47432531	1.15020860190347	0.776390806284842	0.138478316066819	1.0
MR-IVW	histidine	HMDB0000177	allantoin	HMDB0000462	met-d-His	M01107	12:56610020-57110020	0.0815695554991016	0.421442703412028	0.846529514964006	1.0
MR-IVW	histidine	HMDB0000177	allantoin	HMDB0000462	met-d-His	M01107	12:95659569-96755187	-0.205228646849066	0.266875705533706	0.441890576060965	3.0
MR-IVW	histidine	HMDB0000177	allantoin	HMDB0000462	met-d-His	M01107	14:21241151-21765620	1.11078277733141	0.781019140311149	0.15496174956842	1.0
MR-IVW	histidine	HMDB0000177	allantoin	HMDB0000462	met-d-His	M01107	14:94599201-95099201	-0.780954537792712	0.672822371021413	0.245758110306171	1.0
MR-IVW	histidine	HMDB0000177	allantoin	HMDB0000462	met-d-His	M01107	15:43028726-45092210	0.0211415021929922	0.761094078947831	0.977839389887043	1.0
MR-IVW	histidine	HMDB0000177	allantoin	HMDB0000462	met-d-His	M01107	20:38915692-39415692	1.23496581326429	0.686092118480159	0.0718606382258512	1.0
MR-IVW	3-methyl-2-oxobutyrate	HMDB0000019	creatinine	HMDB0000562	GCST90199677	GCST90200366	4:88953670-89453670	0.0044111498973457	0.122676393451062	0.971316159492775	1.0
MR-IVW	citrulline	HMDB0000904	1,7-dimethylurate	HMDB0011103	M02132	M34400	10:97115163-97871266	0.233614326825418	0.187725798341853	0.213336034108711	1.0
MR-IVW	hypoxanthine	HMDB0000157	3-ureidopropionate	HMDB0000026	M03127	GCST90200283	6:16038192-16538192	0.223574544876775	0.119250267630186	0.0608154618667736	1.0
MR-IVW	glutamine	HMDB0000641	isoleucine	HMDB0000172	M00053	met-d-Ile	12:56615040-57115040	-0.238520606916037	0.0296099458363272	7.920511274706719e-16	1.0
MR-IVW	betaine	HMDB0000043	leucine	HMDB0000687	GCST90200425	bioa_011	2:211290507-211790507	0.104042130390598	0.0388651962609628	0.007428463496957	1.0
MR-IVW	betaine	HMDB0000043	leucine	HMDB0000687	GCST90200425	bioa_011	5:78081434-78907016	0.0056110055985801	0.0229020636676748	0.806456431358959	1.0
MR-IVW	betaine	HMDB0000043	leucine	HMDB0000687	GCST90200425	bioa_011	6:160264283-160825366	0.102374675633255	0.0426028612706006	0.0162611874308953	1.0
MR-IVW	betaine	HMDB0000043	leucine	HMDB0000687	GCST90200425	bioa_011	12:68601-568601	-0.0490939578021598	0.0331491950048342	0.138606573490049	1.0
MR-IVW	glycerophosphorylcholine (gpc)	HMDB0000086	cytidine	HMDB0000089	GCST90199629	GCST90200429	1:40156715-40656715	0.0091887808720743	0.148027424078213	0.9505032212482	1.0
MR-IVW	sphingosine 1-phosphate	HMDB0000277	creatinine	HMDB0000562	GCST90199657	met-d-Creatinine	17:74160792-74684003	-0.0070838063030296	0.032511981761756	0.827520316584573	2.0
MR-IVW	citrate	HMDB0000094	2-oxoarginine*	HMDB0004225	met-d-Citrate	GCST90199903	1:206967359-207467359	-0.712767172196915	0.287094805751721	0.0130394803229445	1.0
MR-IVW	citrate	HMDB0000094	2-oxoarginine*	HMDB0004225	met-d-Citrate	GCST90199903	2:6909613-7409613	0.285466402603384	0.669216974410997	0.669694165953328	1.0
MR-IVW	citrate	HMDB0000094	2-oxoarginine*	HMDB0004225	met-d-Citrate	GCST90199903	2:211290507-211790507	0.827690622031169	0.404021376953293	0.04049823407329	1.0
MR-IVW	citrate	HMDB0000094	2-oxoarginine*	HMDB0004225	met-d-Citrate	GCST90199903	2:241907241-242693157	0.866675020907579	0.596748479450265	0.146410194908121	1.0
MR-IVW	citrate	HMDB0000094	2-oxoarginine*	HMDB0004225	met-d-Citrate	GCST90199903	4:77164144-77664144	1.04950448255579	0.555929139258237	0.0590476227478958	1.0
MR-IVW	citrate	HMDB0000094	2-oxoarginine*	HMDB0004225	met-d-Citrate	GCST90199903	5:14438417-15122542	0.11959777479005	0.112912001709528	0.289503129754077	5.0
MR-IVW	citrate	HMDB0000094	2-oxoarginine*	HMDB0004225	met-d-Citrate	GCST90199903	5:43252947-44074677	0.514231802175115	0.384740910463665	0.18136418857229	1.0
MR-IVW	citrate	HMDB0000094	2-oxoarginine*	HMDB0004225	met-d-Citrate	GCST90199903	5:176569252-177069252	-0.895515004619519	0.658921588333296	0.174127081007217	1.0
MR-IVW	citrate	HMDB0000094	2-oxoarginine*	HMDB0004225	met-d-Citrate	GCST90199903	6:18111878-18611878	-0.823306462386436	0.496078179708043	0.0969888147630702	1.0
MR-IVW	citrate	HMDB0000094	2-oxoarginine*	HMDB0004225	met-d-Citrate	GCST90199903	6:160159894-160659894	3.06763121373703	0.602791521410683	3.59877400231071e-07	1.0
MR-IVW	citrate	HMDB0000094	2-oxoarginine*	HMDB0004225	met-d-Citrate	GCST90199903	7:72772933-73272933	0.340261003235257	0.366266444558157	0.352889827416093	1.0
MR-IVW	citrate	HMDB0000094	2-oxoarginine*	HMDB0004225	met-d-Citrate	GCST90199903	8:126256694-126756694	0.736133112325869	0.344371057113608	0.0325479148338025	1.0
MR-IVW	citrate	HMDB0000094	2-oxoarginine*	HMDB0004225	met-d-Citrate	GCST90199903	9:95648531-96148531	-0.0157894857277008	0.595911003327842	0.978861419138414	1.0
MR-IVW	citrate	HMDB0000094	2-oxoarginine*	HMDB0004225	met-d-Citrate	GCST90199903	10:5959218-6459218	-0.371915107064273	0.66568266776618	0.576368324457118	1.0
MR-IVW	citrate	HMDB0000094	2-oxoarginine*	HMDB0004225	met-d-Citrate	GCST90199903	10:64654071-65607438	-0.6537210656959	0.465286121855822	0.160025071665824	1.0
MR-IVW	citrate	HMDB0000094	2-oxoarginine*	HMDB0004225	met-d-Citrate	GCST90199903	10:94589724-95089724	1.64029502275542	0.623325363490219	0.0085003116449982	1.0
MR-IVW	citrate	HMDB0000094	2-oxoarginine*	HMDB0004225	met-d-Citrate	GCST90199903	11:61356683-61856683	-1.70827895118157	0.476750758966394	0.0003394497097809	1.0
MR-IVW	citrate	HMDB0000094	2-oxoarginine*	HMDB0004225	met-d-Citrate	GCST90199903	12:20812570-21569526	0.583709897161296	0.449952812827295	0.19453859968791	1.0
MR-IVW	citrate	HMDB0000094	2-oxoarginine*	HMDB0004225	met-d-Citrate	GCST90199903	12:120844110-121665390	-0.024886265802587	0.33745617741701	0.941211970953043	1.0
MR-IVW	citrate	HMDB0000094	2-oxoarginine*	HMDB0004225	met-d-Citrate	GCST90199903	14:94594947-95094947	-0.601138118303946	0.64212954843586	0.349189114770783	1.0
MR-IVW	citrate	HMDB0000094	2-oxoarginine*	HMDB0004225	met-d-Citrate	GCST90199903	14:102387585-102887585	-0.719231142629934	0.603449587122919	0.233313728601308	1.0
MR-IVW	citrate	HMDB0000094	2-oxoarginine*	HMDB0004225	met-d-Citrate	GCST90199903	15:42429423-42929423	0.543698705223166	0.569980922702822	0.340139678581208	1.0
MR-IVW	citrate	HMDB0000094	2-oxoarginine*	HMDB0004225	met-d-Citrate	GCST90199903	15:43028726-45186579	0.151689886375275	0.38341455612219	0.692378799885356	1.0
MR-IVW	citrate	HMDB0000094	2-oxoarginine*	HMDB0004225	met-d-Citrate	GCST90199903	16:58436602-58936602	0.381836021972004	0.697139069133999	0.583885151358488	1.0
MR-IVW	citrate	HMDB0000094	2-oxoarginine*	HMDB0004225	met-d-Citrate	GCST90199903	17:6092241-7020419	-0.101648950667318	0.107044347758112	0.342317257303942	9.0
MR-IVW	citrate	HMDB0000094	2-oxoarginine*	HMDB0004225	met-d-Citrate	GCST90199903	17:57343504-58184169	0.0670226463257446	0.467825987943045	0.886081645842378	1.0
MR-IVW	citrate	HMDB0000094	2-oxoarginine*	HMDB0004225	met-d-Citrate	GCST90199903	18:76910235-77410235	-0.061366752757388	0.620734204586361	0.921248188804964	1.0
MR-IVW	citrate	HMDB0000094	2-oxoarginine*	HMDB0004225	met-d-Citrate	GCST90199903	20:62104494-62604494	0.653433986274495	0.692641627163751	0.34547938807937	1.0
MR-IVW	citrate	HMDB0000094	2-oxoarginine*	HMDB0004225	met-d-Citrate	GCST90199903	22:18883605-19740639	-0.163539160530495	0.179995519523268	0.363575295983152	1.0
MR-IVW	glycochenodeoxycholate	HMDB0000637	phenylalanine	HMDB0000159	M32346	M00064	6:156877825-157377825	-0.0367636166550996	0.161759913282438	0.820211678728453	1.0
MR-IVW	kynurenine	HMDB0000684	paraxanthine	HMDB0001860	M15140	M18254	8:39556267-40056267	0.124833053826478	0.168891778706412	0.459827797596798	1.0
MR-IVW	kynurenine	HMDB0000684	paraxanthine	HMDB0001860	M15140	M18254	12:111634608-112134608	0.0946854014777004	0.11706558728152	0.418616659971406	1.0
MR-IVW	kynurenine	HMDB0000684	paraxanthine	HMDB0001860	M15140	M18254	12:112341686-113156415	0.137411052596277	0.141575023887074	0.331753366775939	1.0
MR-IVW	kynurenine	HMDB0000684	paraxanthine	HMDB0001860	M15140	M18254	16:87628822-88128822	0.170255129138289	0.0996050415366859	0.0873949627700771	1.0
MR-IVW	gluconate	HMDB0000625	choline	HMDB0000097	GCST90200373	GCST90200327	4:99521223-100894070	0.0438232659878215	0.0578344110609578	0.44860851811963	2.0
MR-IVW	2-hydroxyglutarate	HMDB0059655	alanine	HMDB0000161	GCST90199865	bioa_001	14:91386532-91886532	0.0020944321790884	0.0374005746265813	0.955341807162804	1.0
MR-IVW	phenylpyruvate	HMDB0000205	glutamate	HMDB0000148	GCST90200365	GCST90200412	9:131315554-131815554	0.0261543142182669	0.130695813344972	0.841389915112015	1.0
MR-IVW	phenylpyruvate	HMDB0000205	glutamate	HMDB0000148	GCST90200365	GCST90200412	16:58503995-59003995	0.0981397149356151	0.158585568090948	0.536019184255231	1.0
MR-IVW	cholesterol	HMDB0000067	n-acetylaspartate (naa)	HMDB0000812	M00063	GCST90199665	1:109571511-110071511	0.0287447547554956	0.173215797018275	0.868198146706263	1.0
MR-IVW	trans-urocanate	HMDB0000301	taurocholate	HMDB0000036	GCST90200416	GCST90200333	8:17963874-18463874	0.20033963523552	0.183637051919367	0.275292982953543	1.0
MR-IVW	trans-urocanate	HMDB0000301	taurocholate	HMDB0000036	GCST90200416	GCST90200333	12:96124750-96624750	-0.0163453310806848	0.0548134040133352	0.765550883744531	1.0
MR-IVW	trans-urocanate	HMDB0000301	taurocholate	HMDB0000036	GCST90200416	GCST90200333	19:51269710-51769710	0.216202448037035	0.182760335597533	0.236815715865035	1.0
MR-IVW	alanine	HMDB0000161	glutamate	HMDB0000148	bioa_001	M32322	1:206985954-207485954	-0.0734156648698933	0.367078324349466	0.841480581121794	1.0
MR-IVW	alanine	HMDB0000161	glutamate	HMDB0000148	bioa_001	M32322	2:27143030-28594285	0.38270754266865	0.232358150905965	0.0995459556044259	1.0
MR-IVW	alanine	HMDB0000161	glutamate	HMDB0000148	bioa_001	M32322	2:64958074-65458074	0.456183447574796	0.319328413302357	0.153127451019669	1.0
MR-IVW	alanine	HMDB0000161	glutamate	HMDB0000148	bioa_001	M32322	3:71155270-71655270	0.0302426563080591	0.544367813545073	0.955695871316436	1.0
MR-IVW	alanine	HMDB0000161	glutamate	HMDB0000148	bioa_001	M32322	4:88976422-89476422	0.455028730582161	0.515699227993118	0.37758597547425	1.0
MR-IVW	alanine	HMDB0000161	glutamate	HMDB0000148	bioa_001	M32322	7:72732874-73232874	0.478708689176188	0.488095134061992	0.326706554868582	1.0
MR-IVW	alanine	HMDB0000161	glutamate	HMDB0000148	bioa_001	M32322	8:145568681-146068681	0.765936625149021	0.558495455837825	0.170241395909612	1.0
MR-IVW	alanine	HMDB0000161	glutamate	HMDB0000148	bioa_001	M32322	9:4040541-4540541	0.292540561968378	0.497318955346241	0.556374370426906	1.0
MR-IVW	alanine	HMDB0000161	glutamate	HMDB0000148	bioa_001	M32322	11:116336283-116836283	0.990200844694959	0.513437475027012	0.0537840888623968	1.0
MR-IVW	alanine	HMDB0000161	glutamate	HMDB0000148	bioa_001	M32322	12:46636543-47713425	0.420194499118197	0.276059456450717	0.127980032585351	2.0
MR-IVW	alanine	HMDB0000161	glutamate	HMDB0000148	bioa_001	M32322	12:56615040-57115040	0.131092506502157	0.273584361395806	0.631820065704665	1.0
MR-IVW	alanine	HMDB0000161	glutamate	HMDB0000148	bioa_001	M32322	12:59727701-60227701	0.236180795129326	0.400195236191357	0.555080748855329	1.0
MR-IVW	alanine	HMDB0000161	glutamate	HMDB0000148	bioa_001	M32322	14:75116447-75616447	-0.634429826028463	0.56936010028195	0.265156633625953	1.0
MR-IVW	alanine	HMDB0000161	glutamate	HMDB0000148	bioa_001	M32322	16:69621701-70931491	-0.003977744500564	0.254382672317609	0.987524104679919	3.0
MR-IVW	alanine	HMDB0000161	glutamate	HMDB0000148	bioa_001	M32322	17:40568584-41068584	0.306626687358886	0.580976881311571	0.597653582632866	1.0
MR-IVW	alanine	HMDB0000161	glutamate	HMDB0000148	bioa_001	M32322	22:18906543-19406543	0.570932936832556	0.587725082033511	0.33133490650313	1.0
MR-IVW	asparagine	HMDB0000168	arachidonate (20:4n6)	HMDB0001043	M34283	GCST90200358	11:61916235-62416235	0.168907538709542	0.167953346385325	0.314568904326451	1.0
MR-IVW	asparagine	HMDB0000168	arachidonate (20:4n6)	HMDB0001043	M34283	GCST90200358	14:104016664-104812812	0.307992714297824	0.141453468372793	0.0294549877037325	1.0
MR-IVW	inositol 1-phosphate (i1p)	HMDB0000213	arachidonate (20:4n6)	HMDB0001043	M01481	GCST90200358	1:5349333-5849333	-0.100836579069209	0.0814420386393048	0.215664457812098	1.0
MR-IVW	inositol 1-phosphate (i1p)	HMDB0000213	arachidonate (20:4n6)	HMDB0001043	M01481	GCST90200358	4:31607204-32397858	-0.0261464393069053	0.0774932361806629	0.735813231014379	1.0
MR-IVW	inositol 1-phosphate (i1p)	HMDB0000213	arachidonate (20:4n6)	HMDB0001043	M01481	GCST90200358	4:66148855-66648855	-0.0194380595083159	0.0800697991952604	0.808188275771622	1.0
MR-IVW	inositol 1-phosphate (i1p)	HMDB0000213	arachidonate (20:4n6)	HMDB0001043	M01481	GCST90200358	10:114775621-115275621	0.025742772993548	0.079741504690953	0.746825672534716	1.0
MR-IVW	inositol 1-phosphate (i1p)	HMDB0000213	arachidonate (20:4n6)	HMDB0001043	M01481	GCST90200358	12:62771708-63271708	0.0291416773312572	0.0823232155968197	0.72334562880746	1.0
MR-IVW	inositol 1-phosphate (i1p)	HMDB0000213	arachidonate (20:4n6)	HMDB0001043	M01481	GCST90200358	15:77060646-77560646	-0.0369999201259578	0.0786595429859657	0.638083148304443	1.0
MR-IVW	orotidine	HMDB0000788	inositol 1-phosphate (i1p)	HMDB0000213	GCST90200681	M01481	3:124271035-124771035	0.520821553708407	0.382887078297048	0.17375131616219	1.0
MR-IVW	orotidine	HMDB0000788	inositol 1-phosphate (i1p)	HMDB0000213	GCST90200681	M01481	17:72554076-74203469	0.0136608100136712	0.0885422871256467	0.87738446079544	1.0
MR-IVW	histidine	HMDB0000177	3-hydroxybutyrate (bhba)	HMDB0000011	met-d-His	met-d-bOHbutyrate	1:168963261-169463261	-0.0315744904416259	0.169725887726922	0.852419463217166	1.0
MR-IVW	histidine	HMDB0000177	3-hydroxybutyrate (bhba)	HMDB0000011	met-d-His	met-d-bOHbutyrate	2:27491237-27991237	0.0027658141345103	0.126773045048706	0.982593891779068	1.0
MR-IVW	histidine	HMDB0000177	3-hydroxybutyrate (bhba)	HMDB0000011	met-d-His	met-d-bOHbutyrate	2:211290507-212074453	0.257418603172624	0.0643742877928636	6.36698749019117e-05	1.0
MR-IVW	histidine	HMDB0000177	3-hydroxybutyrate (bhba)	HMDB0000011	met-d-His	met-d-bOHbutyrate	3:148408762-149190142	-0.0454332325842882	0.109471731837155	0.678125426964447	3.0
MR-IVW	histidine	HMDB0000177	3-hydroxybutyrate (bhba)	HMDB0000011	met-d-His	met-d-bOHbutyrate	6:134622121-135122121	-0.0639794604559616	0.165866285902157	0.699697276402671	1.0
MR-IVW	histidine	HMDB0000177	3-hydroxybutyrate (bhba)	HMDB0000011	met-d-His	met-d-bOHbutyrate	8:145389726-145889726	-0.345312087963771	0.144786146648325	0.0170800422142227	1.0
MR-IVW	histidine	HMDB0000177	3-hydroxybutyrate (bhba)	HMDB0000011	met-d-His	met-d-bOHbutyrate	11:8005408-8505408	-0.206363788060321	0.170283774711763	0.22555767339745	1.0
MR-IVW	histidine	HMDB0000177	3-hydroxybutyrate (bhba)	HMDB0000011	met-d-His	met-d-bOHbutyrate	12:46932531-47432531	-0.116948287899449	0.169471820545069	0.490146944649542	1.0
MR-IVW	histidine	HMDB0000177	3-hydroxybutyrate (bhba)	HMDB0000011	met-d-His	met-d-bOHbutyrate	12:56610020-57110020	-0.0547132339992066	0.0913184092400565	0.549074255627018	1.0
MR-IVW	histidine	HMDB0000177	3-hydroxybutyrate (bhba)	HMDB0000011	met-d-His	met-d-bOHbutyrate	12:95659569-96755187	0.0394531167506045	0.0347678343025904	0.25647626262647	8.0
MR-IVW	histidine	HMDB0000177	3-hydroxybutyrate (bhba)	HMDB0000011	met-d-His	met-d-bOHbutyrate	14:21241151-21765620	0.0278885825210827	0.0962094106544999	0.771912825337957	3.0
MR-IVW	histidine	HMDB0000177	3-hydroxybutyrate (bhba)	HMDB0000011	met-d-His	met-d-bOHbutyrate	14:24625832-25125832	-0.392926047269591	0.171009865218122	0.0215799753218275	1.0
MR-IVW	histidine	HMDB0000177	3-hydroxybutyrate (bhba)	HMDB0000011	met-d-His	met-d-bOHbutyrate	14:94599201-95099201	0.218161076980239	0.145950136733245	0.134975925275098	1.0
MR-IVW	histidine	HMDB0000177	3-hydroxybutyrate (bhba)	HMDB0000011	met-d-His	met-d-bOHbutyrate	15:43028726-45092210	-0.45447016378939	0.144953819998204	0.001716927729685	1.0
MR-IVW	histidine	HMDB0000177	3-hydroxybutyrate (bhba)	HMDB0000011	met-d-His	met-d-bOHbutyrate	20:38915692-39415692	-0.476524955583845	0.141615733571078	0.0007656714595261	1.0
MR-IVW	citrate	HMDB0000094	adenosine 5'-monophosphate (amp)	HMDB0000045	met-d-Citrate	GCST90200356	1:206967359-207467359	-0.165036846472616	0.287283973274849	0.565647859342835	1.0
MR-IVW	citrate	HMDB0000094	adenosine 5'-monophosphate (amp)	HMDB0000045	met-d-Citrate	GCST90200356	2:6909613-7409613	0.292301056312948	0.669420167230109	0.662366560481727	1.0
MR-IVW	citrate	HMDB0000094	adenosine 5'-monophosphate (amp)	HMDB0000045	met-d-Citrate	GCST90200356	2:211290507-211790507	0.390275016786885	0.40422446189377	0.33429901989895	1.0
MR-IVW	citrate	HMDB0000094	adenosine 5'-monophosphate (amp)	HMDB0000045	met-d-Citrate	GCST90200356	2:241907241-242693157	-0.785138645582081	0.59694371625082	0.188421155657321	1.0
MR-IVW	citrate	HMDB0000094	adenosine 5'-monophosphate (amp)	HMDB0000045	met-d-Citrate	GCST90200356	4:77164144-77664144	-0.173890123289706	0.556215421675158	0.75456110552162	1.0
MR-IVW	citrate	HMDB0000094	adenosine 5'-monophosphate (amp)	HMDB0000045	met-d-Citrate	GCST90200356	5:14438417-15122542	0.198037717476034	0.112943247900167	0.0795287745344974	5.0
MR-IVW	citrate	HMDB0000094	adenosine 5'-monophosphate (amp)	HMDB0000045	met-d-Citrate	GCST90200356	5:43252947-44074677	0.73072933227339	0.384815322381988	0.0575764236042262	1.0
MR-IVW	citrate	HMDB0000094	adenosine 5'-monophosphate (amp)	HMDB0000045	met-d-Citrate	GCST90200356	5:176569252-177069252	0.723076135248754	0.659147771891171	0.272647341333507	1.0
MR-IVW	citrate	HMDB0000094	adenosine 5'-monophosphate (amp)	HMDB0000045	met-d-Citrate	GCST90200356	6:18111878-18611878	-0.29792453043777	0.49630128930434	0.548313210984887	1.0
MR-IVW	citrate	HMDB0000094	adenosine 5'-monophosphate (amp)	HMDB0000045	met-d-Citrate	GCST90200356	6:160159894-160659894	1.07435349759588	0.603807363179789	0.0751908470756106	1.0
MR-IVW	citrate	HMDB0000094	adenosine 5'-monophosphate (amp)	HMDB0000045	met-d-Citrate	GCST90200356	7:72772933-73272933	-0.104357311013441	0.366395267153628	0.775780771091573	1.0
MR-IVW	citrate	HMDB0000094	adenosine 5'-monophosphate (amp)	HMDB0000045	met-d-Citrate	GCST90200356	8:126256694-126756694	-0.791274436666865	0.344460926379606	0.0216108732646846	1.0
MR-IVW	citrate	HMDB0000094	adenosine 5'-monophosphate (amp)	HMDB0000045	met-d-Citrate	GCST90200356	9:95648531-96148531	-0.874374843685513	0.596014244022948	0.142366038280129	1.0
MR-IVW	citrate	HMDB0000094	adenosine 5'-monophosphate (amp)	HMDB0000045	met-d-Citrate	GCST90200356	10:5959218-6459218	-1.38030285046693	0.665723681527199	0.0381362745135667	1.0
MR-IVW	citrate	HMDB0000094	adenosine 5'-monophosphate (amp)	HMDB0000045	met-d-Citrate	GCST90200356	10:64654071-65607438	-0.997319778590786	0.465353480723402	0.0321014927117903	1.0
MR-IVW	citrate	HMDB0000094	adenosine 5'-monophosphate (amp)	HMDB0000045	met-d-Citrate	GCST90200356	10:94589724-95089724	-0.292728040305526	0.623769086608822	0.638862997280569	1.0
MR-IVW	citrate	HMDB0000094	adenosine 5'-monophosphate (amp)	HMDB0000045	met-d-Citrate	GCST90200356	11:61356683-61856683	-0.466732597673076	0.477240157477148	0.328082901317054	1.0
MR-IVW	citrate	HMDB0000094	adenosine 5'-monophosphate (amp)	HMDB0000045	met-d-Citrate	GCST90200356	12:20812570-21569526	0.403393144186145	0.450113732067293	0.370144511321785	1.0
MR-IVW	citrate	HMDB0000094	adenosine 5'-monophosphate (amp)	HMDB0000045	met-d-Citrate	GCST90200356	12:120844110-121665390	-0.0932198025384179	0.337557364782034	0.782425267818089	1.0
MR-IVW	citrate	HMDB0000094	adenosine 5'-monophosphate (amp)	HMDB0000045	met-d-Citrate	GCST90200356	14:94594947-95094947	-0.613603674505528	0.642323426818346	0.339432221635418	1.0
MR-IVW	citrate	HMDB0000094	adenosine 5'-monophosphate (amp)	HMDB0000045	met-d-Citrate	GCST90200356	14:102387585-102887585	-0.500701064928427	0.603660004794133	0.406854247018342	1.0
MR-IVW	citrate	HMDB0000094	adenosine 5'-monophosphate (amp)	HMDB0000045	met-d-Citrate	GCST90200356	15:42429423-42929423	-0.353603690105388	0.570172492176958	0.535146083153945	1.0
MR-IVW	citrate	HMDB0000094	adenosine 5'-monophosphate (amp)	HMDB0000045	met-d-Citrate	GCST90200356	15:43028726-45186579	-0.347009726347163	0.383515724582408	0.365564859866736	1.0
MR-IVW	citrate	HMDB0000094	adenosine 5'-monophosphate (amp)	HMDB0000045	met-d-Citrate	GCST90200356	16:58436602-58936602	1.16316555719568	0.697245784659122	0.0952702991326148	1.0
MR-IVW	citrate	HMDB0000094	adenosine 5'-monophosphate (amp)	HMDB0000045	met-d-Citrate	GCST90200356	17:6092241-7020419	-0.0565420582962574	0.0820364898600599	0.490678169571673	9.0
MR-IVW	citrate	HMDB0000094	adenosine 5'-monophosphate (amp)	HMDB0000045	met-d-Citrate	GCST90200356	17:57343504-58184169	-0.464444425970737	0.467940822022113	0.320939967466908	1.0
MR-IVW	citrate	HMDB0000094	adenosine 5'-monophosphate (amp)	HMDB0000045	met-d-Citrate	GCST90200356	18:76910235-77410235	-0.586430820044586	0.620889680047609	0.344913776343074	1.0
MR-IVW	citrate	HMDB0000094	adenosine 5'-monophosphate (amp)	HMDB0000045	met-d-Citrate	GCST90200356	20:62104494-62604494	1.64918964045698	0.692650930441431	0.0172665392051879	1.0
MR-IVW	citrate	HMDB0000094	adenosine 5'-monophosphate (amp)	HMDB0000045	met-d-Citrate	GCST90200356	22:18883605-19740639	0.130273889661282	0.180053570376078	0.469355251136335	1.0
MR-IVW	alanine	HMDB0000161	methionine	HMDB0000696	M32339	bioa_013	2:27480940-27980940	-0.292285131929603	0.0634299331444445	4.06560663515159e-06	1.0
MR-IVW	alanine	HMDB0000161	methionine	HMDB0000696	M32339	bioa_013	12:46962370-47462370	0.329955452111644	0.0846473709881078	9.6990416486478e-05	1.0
MR-IVW	pantothenate	HMDB0000210	acetoacetate	HMDB0000060	GCST90200279	GCST90200318	1:199230515-199730515	0.348398260123536	0.186655098322828	0.0619665623564407	1.0
MR-IVW	3-aminoisobutyrate	HMDB0002166	citrulline	HMDB0000904	GCST90200310	GCST90200403	3:66115384-66615384	0.242742247049702	0.167187336486399	0.146524500371877	1.0
MR-IVW	3-aminoisobutyrate	HMDB0002166	citrulline	HMDB0000904	GCST90200310	GCST90200403	5:34511619-35593952	-0.004194880928179	0.0241761050741907	0.862247806944357	7.0
MR-IVW	3-aminoisobutyrate	HMDB0002166	citrulline	HMDB0000904	GCST90200310	GCST90200403	5:35822024-36322024	0.194006934623374	0.168420340069209	0.24935351822725	1.0
MR-IVW	3-aminoisobutyrate	HMDB0002166	citrulline	HMDB0000904	GCST90200310	GCST90200403	12:89320-602261	0.0318548569946326	0.0793954784051537	0.688259982344894	2.0
MR-IVW	1-methylnicotinamide	HMDB0000699	glycerophosphorylcholine (gpc)	HMDB0000086	GCST90200406	GCST90199629	6:160317928-160817928	-0.390088827713118	0.168305105799604	0.020463018943708	1.0
MR-IVW	histidine	HMDB0000177	1-stearoyl-2-oleoyl-gps (18:0/18:1)	HMDB0010163	GCST90200377	GCST90199652	2:211293055-211793055	0.133582635294372	0.176076995328417	0.448055759925022	1.0
MR-IVW	histidine	HMDB0000177	1-stearoyl-2-oleoyl-gps (18:0/18:1)	HMDB0010163	GCST90200377	GCST90199652	12:96129884-96629884	-0.0540230472221945	0.144688787079932	0.708870025167481	1.0
MR-IVW	sphinganine	HMDB0000269	sphinganine-1-phosphate	HMDB0001383	GCST90200374	GCST90199845	3:56598999-57098999	-0.0116311275989497	0.16552312931412	0.943979638497716	1.0
MR-IVW	arginine	HMDB0000517	serine	HMDB0000187	bioa_002	GCST90200415	2:24182937-24682937	-0.497575874077158	0.35100286812941	0.156312400410257	1.0
MR-IVW	arginine	HMDB0000517	serine	HMDB0000187	bioa_002	GCST90200415	2:211333022-211833022	-1.84629100068903	0.244427455279044	4.23605105102968e-14	1.0
MR-IVW	arginine	HMDB0000517	serine	HMDB0000187	bioa_002	GCST90200415	2:219037276-219788019	0.103191318302963	0.267465358771015	0.699635981312022	1.0
MR-IVW	arginine	HMDB0000517	serine	HMDB0000187	bioa_002	GCST90200415	4:144583533-145083533	-0.0459640594258758	0.262275897187012	0.860882573423398	1.0
MR-IVW	arginine	HMDB0000517	serine	HMDB0000187	bioa_002	GCST90200415	5:177386199-177886199	-0.0334088393192728	0.321787375606783	0.917310039102617	1.0
MR-IVW	arginine	HMDB0000517	serine	HMDB0000187	bioa_002	GCST90200415	6:131339506-132265729	-0.032671586094367	0.118262189881344	0.78234530110035	2.0
MR-IVW	arginine	HMDB0000517	serine	HMDB0000187	bioa_002	GCST90200415	6:135177817-135677817	-0.289203153313465	0.304419880633632	0.342105130943552	1.0
MR-IVW	arginine	HMDB0000517	serine	HMDB0000187	bioa_002	GCST90200415	10:99898951-100398951	0.201423905048259	0.339910988719903	0.553463347601739	1.0
MR-IVW	arginine	HMDB0000517	serine	HMDB0000187	bioa_002	GCST90200415	12:46680313-47435518	0.144821496952189	0.28756935395932	0.614538654558513	1.0
MR-IVW	arginine	HMDB0000517	serine	HMDB0000187	bioa_002	GCST90200415	19:12757458-13257458	-0.112286324043892	0.185129186914469	0.544163160238605	1.0
MR-IVW	sulfate*	HMDB01448	alpha-ketoglutarate	HMDB0000208	GCST90199896	M33453	7:122557611-123057611	-0.11492010962447	0.206856197324047	0.578514721507945	1.0
MR-IVW	kynurenine	HMDB0000684	n1-methyl-2-pyridone-5-carboxamide	HMDB0004193	bioa_027	GCST90199778	1:241473615-241973615	0.343955498173826	0.277974210562837	0.215951687731893	1.0
MR-IVW	kynurenine	HMDB0000684	n1-methyl-2-pyridone-5-carboxamide	HMDB0004193	bioa_027	GCST90199778	5:176563404-177063404	-0.668994921921447	0.316446196284015	0.0345078016488625	1.0
MR-IVW	kynurenine	HMDB0000684	n1-methyl-2-pyridone-5-carboxamide	HMDB0004193	bioa_027	GCST90199778	8:39556267-40056267	0.320967431858846	0.180262474492634	0.0749850120239108	1.0
MR-IVW	kynurenine	HMDB0000684	n1-methyl-2-pyridone-5-carboxamide	HMDB0004193	bioa_027	GCST90199778	12:111634608-113433486	0.13807870650081	0.158934598133804	0.384969173654501	1.0
MR-IVW	kynurenine	HMDB0000684	n1-methyl-2-pyridone-5-carboxamide	HMDB0004193	bioa_027	GCST90199778	16:87568569-88128476	0.0764210713995722	0.0819789354765437	0.351231235790477	2.0
MR-IVW	glycerophosphoethanolamine	HMDB0000114	alpha-ketoglutarate	HMDB0000208	GCST90199808	M33453	1:40156715-40656715	0.0150916730372583	0.216313980200706	0.94437876164075	1.0
MR-IVW	glycerophosphoethanolamine	HMDB0000114	alpha-ketoglutarate	HMDB0000208	GCST90199808	M33453	22:24208096-24708096	-0.0142903800255863	0.148262692765467	0.923214374337385	1.0
MR-IVW	sphinganine	HMDB0000269	sarcosine	HMDB0000271	GCST90200374	GCST90200291	3:56598999-57098999	0.0008840113046551	0.164544012411269	0.995713392616803	1.0
MR-IVW	leucine	HMDB0000687	stearoyl sphingomyelin (d18:1/18:0)	HMDB0001348	bioa_011	GCST90200335	2:27480940-27980940	-0.787427688399056	0.537102564855309	0.142630368361034	1.0
MR-IVW	leucine	HMDB0000687	stearoyl sphingomyelin (d18:1/18:0)	HMDB0001348	bioa_011	GCST90200335	4:88972827-89472827	0.283597490552968	0.218171340152002	0.193640641333	1.0
MR-IVW	leucine	HMDB0000687	stearoyl sphingomyelin (d18:1/18:0)	HMDB0001348	bioa_011	GCST90200335	11:116336283-116883862	1.480531406221	0.585246077777168	0.0114140967171082	1.0
MR-IVW	leucine	HMDB0000687	stearoyl sphingomyelin (d18:1/18:0)	HMDB0001348	bioa_011	GCST90200335	15:58477325-58977325	0.174209509407395	0.495467257735218	0.725133388231313	1.0
MR-IVW	leucine	HMDB0000687	stearoyl sphingomyelin (d18:1/18:0)	HMDB0001348	bioa_011	GCST90200335	16:70059237-70559237	-0.131315525458277	0.318493992583001	0.680118507845452	1.0
MR-IVW	adenosine	HMDB0000050	arginine	HMDB0000517	M00555	GCST90200372	1:109564880-110064880	-0.332698332457554	0.164136881150771	0.042666852618398	1.0
MR-IVW	adenosine	HMDB0000050	arginine	HMDB0000517	M00555	GCST90200372	6:96128415-96628415	0.195281072660954	0.170105921471401	0.250969838383402	1.0
MR-IVW	ornithine	HMDB0000214	1-methylxanthine	HMDB0010738	GCST90200404	GCST90199763	6:131644358-132144358	0.139661370881195	0.129674908290629	0.281475116416455	1.0
MR-IVW	ornithine	HMDB0000214	1-methylxanthine	HMDB0010738	GCST90200404	GCST90199763	6:161178041-161678041	-0.211468148944244	0.187052278508952	0.258253107579309	1.0
MR-IVW	stearoyl sphingomyelin (d18:1/18:0)	HMDB0001348	phenylethylamine	HMDB0012275	GCST90200335	bioa_015	14:63982386-64482386	0.247904663331806	0.111819875206047	0.0266230915310323	1.0
MR-IVW	stearoyl sphingomyelin (d18:1/18:0)	HMDB0001348	phenylethylamine	HMDB0012275	GCST90200335	bioa_015	19:8013648-8513648	0.105210264801854	0.0958199132985918	0.272204489271899	1.0
MR-IVW	stearoyl sphingomyelin (d18:1/18:0)	HMDB0001348	phenylethylamine	HMDB0012275	GCST90200335	bioa_015	19:45165640-45665640	0.172081033723836	0.163264737878401	0.291882917133842	1.0
MR-IVW	glycochenodeoxycholate	HMDB0000637	tyrosine	HMDB0000158	M32346	met-d-Tyr	6:156877825-157377825	-0.0202154823683174	0.0409216352656248	0.621302821957733	1.0
MR-IVW	threonine	HMDB0000167	bilirubin (z,z)	HMDB0000054	GCST90200432	M27716	2:27589369-28089369	0.168828275552336	0.18266665879433	0.355360112018657	1.0
MR-IVW	threonine	HMDB0000167	bilirubin (z,z)	HMDB0000054	GCST90200432	M27716	14:100594368-101094368	-0.176018436334171	0.204821453188852	0.390133657897213	1.0
MR-IVW	mannose	HMDB0000169	4-hydroxyphenylpyruvate	HMDB0000707	GCST90200435	GCST90200300	2:27176853-28662558	-0.0703114866117769	0.100946491151392	0.486101769382063	2.0
MR-IVW	mannose	HMDB0000169	4-hydroxyphenylpyruvate	HMDB0000707	GCST90200435	GCST90200300	12:22996345-23496345	0.319638266223926	0.187403762598278	0.0880801846973471	1.0
MR-IVW	asparagine	HMDB0000168	kynurenine	HMDB0000684	M34283	M15140	11:61916235-62416235	-0.177957458340273	0.177957458340273	0.317310507862914	1.0
MR-IVW	asparagine	HMDB0000168	kynurenine	HMDB0000684	M34283	M15140	14:104016664-104812812	-0.180637316188507	0.0817168811328958	0.0270686562256396	1.0
MR-IVW	phosphate	HMDB0001429	4-hydroxyphenylpyruvate	HMDB0000707	GCST90200393	GCST90200300	1:21570042-22070042	0.123082533773886	0.162602940090729	0.449078940409703	1.0
MR-IVW	acetoacetate	HMDB0000060	heme	HMDB0003178	met-d-Acetoacetate	M32593	1:230046470-230546470	-0.649772814569711	0.799720387162724	0.416504786576219	1.0
MR-IVW	acetoacetate	HMDB0000060	heme	HMDB0003178	met-d-Acetoacetate	M32593	5:41395751-42449922	0.128687338190126	0.394104973207263	0.744022932170304	1.0
MR-IVW	acetoacetate	HMDB0000060	heme	HMDB0003178	met-d-Acetoacetate	M32593	8:8933102-9433102	-0.238333546533768	0.673908648819617	0.723594799835611	1.0
MR-IVW	acetoacetate	HMDB0000060	heme	HMDB0003178	met-d-Acetoacetate	M32593	10:113686244-114186244	-0.90801076914069	0.756675640950571	0.230139340443414	1.0
MR-IVW	acetoacetate	HMDB0000060	heme	HMDB0003178	met-d-Acetoacetate	M32593	11:116373213-116873213	-1.20019078831045	0.423598151554664	0.0046066674882671	2.0
MR-IVW	acetoacetate	HMDB0000060	heme	HMDB0003178	met-d-Acetoacetate	M32593	12:122333527-122833527	-0.859135434416464	0.661633035700035	0.194113013616058	1.0
MR-IVW	thyroxine	HMDB0000248	citrate	HMDB0000094	GCST90200293	M01564	2:234397317-234897317	-0.0776833235758689	0.174787478045707	0.656721286563774	1.0
MR-IVW	glucose	HMDB0000122	methionine	HMDB0000696	met-d-Glucose	GCST90200391	2:165251927-165751927	-0.588791066984917	0.655488212753695	0.369053274513986	1.0
MR-IVW	glucose	HMDB0000122	methionine	HMDB0000696	met-d-Glucose	GCST90200391	2:169498833-170056652	-0.232806080910741	0.16161776360343	0.149733525337062	4.0
MR-IVW	glucose	HMDB0000122	methionine	HMDB0000696	met-d-Glucose	GCST90200391	3:122819058-123319058	0.638087513260477	0.421649766495372	0.130200509180975	1.0
MR-IVW	glucose	HMDB0000122	methionine	HMDB0000696	met-d-Glucose	GCST90200391	3:151951767-152451767	-0.534392109711135	0.663400597706587	0.420511270386798	1.0
MR-IVW	glucose	HMDB0000122	methionine	HMDB0000696	met-d-Glucose	GCST90200391	3:170377909-170877909	-0.199294568224508	0.351479194879823	0.570702845199386	1.0
MR-IVW	glucose	HMDB0000122	methionine	HMDB0000696	met-d-Glucose	GCST90200391	4:185468314-185968314	0.577718378575631	0.650322714658779	0.37434904315725	1.0
MR-IVW	glucose	HMDB0000122	methionine	HMDB0000696	met-d-Glucose	GCST90200391	5:95479406-95979406	1.30478618089414	0.635682009183406	0.0401136339214249	1.0
MR-IVW	glucose	HMDB0000122	methionine	HMDB0000696	met-d-Glucose	GCST90200391	6:7000270-7500270	0.927726226953095	0.607745710897094	0.126884408025368	1.0
MR-IVW	glucose	HMDB0000122	methionine	HMDB0000696	met-d-Glucose	GCST90200391	7:14801789-15301789	-0.809732638733045	0.437293074932819	0.0640698826675257	1.0
MR-IVW	glucose	HMDB0000122	methionine	HMDB0000696	met-d-Glucose	GCST90200391	7:43935955-44473721	-0.515612657904362	0.267035990062808	0.0534987253239423	2.0
MR-IVW	glucose	HMDB0000122	methionine	HMDB0000696	met-d-Glucose	GCST90200391	8:117934783-118434783	-0.297678149358225	0.548193372370206	0.587118312633103	1.0
MR-IVW	glucose	HMDB0000122	methionine	HMDB0000696	met-d-Glucose	GCST90200391	9:21884068-22384068	0.243670860914822	0.658290394087319	0.711265441743365	1.0
MR-IVW	glucose	HMDB0000122	methionine	HMDB0000696	met-d-Glucose	GCST90200391	10:2888477-3388477	-0.928229351375519	0.360071479694004	0.0099401893953453	1.0
MR-IVW	glucose	HMDB0000122	methionine	HMDB0000696	met-d-Glucose	GCST90200391	10:112762852-113262852	0.924269962822377	0.679026214033388	0.173460041678344	1.0
MR-IVW	glucose	HMDB0000122	methionine	HMDB0000696	met-d-Glucose	GCST90200391	10:114504071-115004071	-0.462344462107058	0.452678633150149	0.307087452424892	1.0
MR-IVW	glucose	HMDB0000122	methionine	HMDB0000696	met-d-Glucose	GCST90200391	12:4134844-4634844	-0.329069220296419	0.660772505282428	0.618479228616551	1.0
MR-IVW	glucose	HMDB0000122	methionine	HMDB0000696	met-d-Glucose	GCST90200391	12:111682800-112523499	0.949528304012017	0.671145380671509	0.157130718955957	1.0
MR-IVW	glucose	HMDB0000122	methionine	HMDB0000696	met-d-Glucose	GCST90200391	12:121166650-121666650	0.742214910809305	0.612692730566996	0.225742804002728	1.0
MR-IVW	glucose	HMDB0000122	methionine	HMDB0000696	met-d-Glucose	GCST90200391	13:28213465-28721145	-0.108922530182418	0.681842376469517	0.873080079790264	1.0
MR-IVW	glucose	HMDB0000122	methionine	HMDB0000696	met-d-Glucose	GCST90200391	17:43272775-44380160	1.69607946485419	0.648853884265285	0.0089498962713357	1.0
MR-IVW	glucose	HMDB0000122	methionine	HMDB0000696	met-d-Glucose	GCST90200391	17:44543627-45043627	1.75234618751299	0.680143502869365	0.0099824691369292	1.0
MR-IVW	glucose	HMDB0000122	methionine	HMDB0000696	met-d-Glucose	GCST90200391	20:22311971-22811971	-0.157306936994674	0.660531970810858	0.811763290163305	1.0
MR-IVW	tryptophan	HMDB0000929	taurochenodeoxycholate	HMDB0000951	GCST90200441	M18494	6:111301079-112053797	0.306922011609393	0.205669389222788	0.135618501097673	1.0
MR-IVW	alpha-ketoglutarate	HMDB0000208	glycine	HMDB0000123	GCST90200455	met-d-Gly	20:44931392-45517926	0.0303431204911205	0.0209485294740754	0.147488265063262	3.0
MR-IVW	serine	HMDB0000187	3-hydroxybutyrate (bhba)	HMDB0000011	bioa_018	M00542	1:11610843-12110843	1.15263893454916	0.356769194027117	0.001234575724641	1.0
MR-IVW	serine	HMDB0000187	3-hydroxybutyrate (bhba)	HMDB0000011	bioa_018	M00542	1:119427250-120522606	0.0390637633372329	0.0869055429682566	0.65307331705147	3.0
MR-IVW	serine	HMDB0000187	3-hydroxybutyrate (bhba)	HMDB0000011	bioa_018	M00542	2:27480940-27980940	0.763051721618387	0.201445654507254	0.0001519389383412	1.0
MR-IVW	serine	HMDB0000187	3-hydroxybutyrate (bhba)	HMDB0000011	bioa_018	M00542	2:211315692-212076215	-0.250634758875662	0.150039855653458	0.094829465487606	1.0
MR-IVW	serine	HMDB0000187	3-hydroxybutyrate (bhba)	HMDB0000011	bioa_018	M00542	3:125660381-126160381	0.674210505351446	0.367751184737152	0.0667530151696339	1.0
MR-IVW	serine	HMDB0000187	3-hydroxybutyrate (bhba)	HMDB0000011	bioa_018	M00542	7:55551853-56922308	0.139252941221752	0.113622615773195	0.220358968935455	2.0
MR-IVW	serine	HMDB0000187	3-hydroxybutyrate (bhba)	HMDB0000011	bioa_018	M00542	8:126232621-126732621	1.18044322274671	0.305365621328299	0.0001107839045386	1.0
MR-IVW	serine	HMDB0000187	3-hydroxybutyrate (bhba)	HMDB0000011	bioa_018	M00542	10:65065800-65565800	-0.498260567499336	0.361375796208308	0.167960165018119	1.0
MR-IVW	urate	HMDB0000289	glycochenodeoxycholate	HMDB0000637	GCST90200307	M32346	4:9672167-10439135	-0.0388297056017284	0.0657118094798486	0.554581334468172	1.0
MR-IVW	urate	HMDB0000289	glycochenodeoxycholate	HMDB0000637	GCST90200307	M32346	4:88802323-89302323	0.412792500780652	0.178036460260358	0.0204175996456234	1.0
MR-IVW	serine	HMDB0000187	3-hydroxybutyrate (bhba)	HMDB0000011	bioa_018	GCST90200367	1:11610843-12110843	-0.408765758678817	0.336580974589431	0.224570269203187	1.0
MR-IVW	serine	HMDB0000187	3-hydroxybutyrate (bhba)	HMDB0000011	bioa_018	GCST90200367	1:119427250-120522606	-0.0505566226711193	0.0880706975360541	0.565936742444966	5.0
MR-IVW	serine	HMDB0000187	3-hydroxybutyrate (bhba)	HMDB0000011	bioa_018	GCST90200367	2:27480940-27980940	0.162241089572819	0.303035092039806	0.592382184660789	1.0
MR-IVW	serine	HMDB0000187	3-hydroxybutyrate (bhba)	HMDB0000011	bioa_018	GCST90200367	2:211315692-212076215	0.303616493931931	0.141449613519262	0.031835983218053	1.0
MR-IVW	serine	HMDB0000187	3-hydroxybutyrate (bhba)	HMDB0000011	bioa_018	GCST90200367	3:125660381-126160381	-0.201887637732908	0.346798938453554	0.560468298360584	1.0
MR-IVW	serine	HMDB0000187	3-hydroxybutyrate (bhba)	HMDB0000011	bioa_018	GCST90200367	7:55551853-56922308	0.0135203665424893	0.126636122023474	0.914975032681898	1.0
MR-IVW	serine	HMDB0000187	3-hydroxybutyrate (bhba)	HMDB0000011	bioa_018	GCST90200367	8:126232621-126732621	0.389643942366366	0.288167905564132	0.176329877923766	1.0
MR-IVW	serine	HMDB0000187	3-hydroxybutyrate (bhba)	HMDB0000011	bioa_018	GCST90200367	10:65065800-65565800	0.472596524735428	0.340720481701957	0.16542635529589	1.0
MR-IVW	arginine	HMDB0000517	hippurate	HMDB0000714	GCST90200372	M15753	4:77758299-78258299	-0.413121118335771	0.193764772316777	0.0330006426840361	1.0
MR-IVW	arginine	HMDB0000517	hippurate	HMDB0000714	GCST90200372	M15753	6:131644358-132148208	-0.0072696981542682	0.129037142238278	0.955072524829383	1.0
MR-IVW	arginine	HMDB0000517	hippurate	HMDB0000714	GCST90200372	M15753	10:99896895-100396895	-0.060099040338428	0.12500600390393	0.630680520932821	1.0
MR-IVW	sphingosine	HMDB0000252	thyroxine	HMDB0000248	GCST90200385	GCST90200293	3:56598999-57098999	0.167525472607232	0.143720308323741	0.243761907049916	1.0
MR-IVW	glutamine	HMDB0000641	uridine	HMDB0000296	met-d-Gln	M00606	1:213912734-214412734	-0.712449420666784	0.605582007566765	0.239406878796788	1.0
MR-IVW	glutamine	HMDB0000641	uridine	HMDB0000296	met-d-Gln	M00606	2:26939063-28767861	-0.124035298443416	0.210860007353808	0.556374370426908	1.0
MR-IVW	glutamine	HMDB0000641	uridine	HMDB0000296	met-d-Gln	M00606	2:190998205-192033792	0.395982159054382	0.263988106036254	0.133614402537715	1.0
MR-IVW	glutamine	HMDB0000641	uridine	HMDB0000296	met-d-Gln	M00606	2:211168890-211668890	0.373711589167659	0.705899668427802	0.596519838726619	1.0
MR-IVW	glutamine	HMDB0000641	uridine	HMDB0000296	met-d-Gln	M00606	3:38941335-39441335	-0.566890043588983	0.680268052306785	0.404656761927289	1.0
MR-IVW	glutamine	HMDB0000641	uridine	HMDB0000296	met-d-Gln	M00606	3:52085887-52937605	1.47541161934932e-308	0.725749380191448	1.0	1.0
MR-IVW	glutamine	HMDB0000641	uridine	HMDB0000296	met-d-Gln	M00606	3:159689586-160441236	0.299010283238822	0.391013447312303	0.444446702634921	1.0
MR-IVW	glutamine	HMDB0000641	uridine	HMDB0000296	met-d-Gln	M00606	5:55611894-56111894	-1.46446946285041e-308	0.703865067193626	1.0	1.0
MR-IVW	glutamine	HMDB0000641	uridine	HMDB0000296	met-d-Gln	M00606	6:20425792-20925792	0.339703459879656	0.641662090883797	0.596519838726619	1.0
MR-IVW	glutamine	HMDB0000641	uridine	HMDB0000296	met-d-Gln	M00606	6:41265224-41765224	1.47992443074208e-308	0.734775002976961	1.0	1.0
MR-IVW	glutamine	HMDB0000641	uridine	HMDB0000296	met-d-Gln	M00606	6:56020405-56520405	1.23425660381609	0.723529733271499	0.0880299860201923	1.0
MR-IVW	glutamine	HMDB0000641	uridine	HMDB0000296	met-d-Gln	M00606	6:126492728-127693092	-0.410378100942894	0.498316265430658	0.41020699869226	1.0
MR-IVW	glutamine	HMDB0000641	uridine	HMDB0000296	met-d-Gln	M00606	6:131635614-132135614	-0.676260899900668	0.553304372646003	0.221623602459395	1.0
MR-IVW	glutamine	HMDB0000641	uridine	HMDB0000296	met-d-Gln	M00606	7:72772933-73272933	-0.461398009355839	0.346048507016877	0.182422439451734	1.0
MR-IVW	glutamine	HMDB0000641	uridine	HMDB0000296	met-d-Gln	M00606	8:17124777-17669461	-0.348206499556529	0.493292541038419	0.480261302753425	1.0
MR-IVW	glutamine	HMDB0000641	uridine	HMDB0000296	met-d-Gln	M00606	8:126231747-126731747	0.138016254618555	0.586569082128877	0.813980460416924	1.0
MR-IVW	glutamine	HMDB0000641	uridine	HMDB0000296	met-d-Gln	M00606	9:4040541-4540541	0.117322960225877	0.498622580959992	0.813980460416924	1.0
MR-IVW	glutamine	HMDB0000641	uridine	HMDB0000296	met-d-Gln	M00606	9:21884172-22384172	0.68913406380872	0.68913406380872	0.317310507862914	1.0
MR-IVW	glutamine	HMDB0000641	uridine	HMDB0000296	met-d-Gln	M00606	10:98828483-99609412	0.24014531188521	0.205838838758752	0.243345009148765	1.0
MR-IVW	glutamine	HMDB0000641	uridine	HMDB0000296	met-d-Gln	M00606	10:114535278-115035278	-0.161536660033435	0.68653080514212	0.813980460416924	1.0
MR-IVW	glutamine	HMDB0000641	uridine	HMDB0000296	met-d-Gln	M00606	11:8005408-8505408	-0.386275127387634	0.437778477705987	0.37758597547425	1.0
MR-IVW	glutamine	HMDB0000641	uridine	HMDB0000296	met-d-Gln	M00606	11:18148958-18648958	-0.247678842154054	0.701756719436496	0.724132540388923	1.0
MR-IVW	glutamine	HMDB0000641	uridine	HMDB0000296	met-d-Gln	M00606	11:73860169-74360169	-0.37044432568917	0.694583110667193	0.593802857207702	1.0
MR-IVW	glutamine	HMDB0000641	uridine	HMDB0000296	met-d-Gln	M00606	12:4051876-4551876	-0.169120992022185	0.71876421609431	0.813980460416924	1.0
MR-IVW	glutamine	HMDB0000641	uridine	HMDB0000296	met-d-Gln	M00606	12:46377388-47736079	0.326482094383453	0.22887261989388	0.153729987737396	2.0
MR-IVW	glutamine	HMDB0000641	uridine	HMDB0000296	met-d-Gln	M00606	12:55949170-57674145	-0.0760629762395586	0.0876074838610365	0.38527136718389	3.0
MR-IVW	glutamine	HMDB0000641	uridine	HMDB0000296	met-d-Gln	M00606	12:59330993-60240767	-0.633667935731257	0.302180549070856	0.0359949450857266	2.0
MR-IVW	glutamine	HMDB0000641	uridine	HMDB0000296	met-d-Gln	M00606	12:121134495-121634495	-1.14997643703897	0.724059238135641	0.112233142968294	1.0
MR-IVW	glutamine	HMDB0000641	uridine	HMDB0000296	met-d-Gln	M00606	14:21242229-21782312	0.161555413642517	0.686610507980721	0.813980460416924	1.0
MR-IVW	glutamine	HMDB0000641	uridine	HMDB0000296	met-d-Gln	M00606	14:74940531-75440531	0.15726531392757	0.668377584192192	0.813980460416924	1.0
MR-IVW	glutamine	HMDB0000641	uridine	HMDB0000296	met-d-Gln	M00606	14:100545139-101045139	-0.129360557860532	0.54978237090728	0.813980460416924	1.0
MR-IVW	glutamine	HMDB0000641	uridine	HMDB0000296	met-d-Gln	M00606	16:70118909-70618909	0.591978425737802	0.699610866781039	0.397466925422593	1.0
MR-IVW	glutamine	HMDB0000641	uridine	HMDB0000296	met-d-Gln	M00606	17:25345818-25845818	-0.286308784418661	0.608406166889653	0.637934810590956	1.0
MR-IVW	glutamine	HMDB0000641	uridine	HMDB0000296	met-d-Gln	M00606	18:31306350-31806350	0.171986818746947	0.730943979674546	0.813980460416924	1.0
MR-IVW	glutamine	HMDB0000641	uridine	HMDB0000296	met-d-Gln	M00606	20:55862882-56362882	0.0409599027941536	0.696318347500658	0.953092667147443	1.0
MR-IVW	glutamine	HMDB0000641	uridine	HMDB0000296	met-d-Gln	M00606	22:44074730-44574730	-0.493770182305922	0.683681790885126	0.470157862857672	1.0
MR-IVW	n1-methyl-2-pyridone-5-carboxamide	HMDB0004193	creatine	HMDB0000064	GCST90199778	M27718	2:135485648-135985648	-1.2070383283057897e-308	0.189002798104374	1.0	1.0
MR-IVW	glutamine	HMDB0000641	dimethylglycine	HMDB0000092	M00053	GCST90200424	12:56615040-57115040	-0.327580795133	0.110733242016677	0.0030935318414852	1.0
MR-IVW	acetate	HMDB0000042	2-aminobutyrate	HMDB0000452	met-d-Acetate	M32348	2:27480940-27980940	0.460707413699924	0.552848896439909	0.404656761927286	1.0
MR-IVW	acetate	HMDB0000042	2-aminobutyrate	HMDB0000452	met-d-Acetate	M32348	2:136358646-136858646	-0.171515573767277	0.686062295069113	0.802587348634154	1.0
MR-IVW	acetate	HMDB0000042	2-aminobutyrate	HMDB0000452	met-d-Acetate	M32348	9:4513491-5013491	0.162838973297459	0.586220303870867	0.781182950867155	1.0
MR-IVW	acetate	HMDB0000042	2-aminobutyrate	HMDB0000452	met-d-Acetate	M32348	12:111634608-112523499	0.524215436569209	0.589742366140357	0.374062797490879	1.0
MR-IVW	acetate	HMDB0000042	2-aminobutyrate	HMDB0000452	met-d-Acetate	M32348	12:112590766-113090766	-0.108531895513721	0.651191373082345	0.867632334778197	1.0
MR-IVW	acetate	HMDB0000042	2-aminobutyrate	HMDB0000452	met-d-Acetate	M32348	20:24698737-26432690	-0.373494014373198	0.269092888907568	0.165144870775533	2.0
MR-IVW	acetate	HMDB0000042	2-aminobutyrate	HMDB0000452	met-d-Acetate	M32348	20:29267804-29767804	-0.0578952806440524	0.723691008050708	0.93623725597203	1.0
MR-IVW	acetate	HMDB0000042	2-aminobutyrate	HMDB0000452	met-d-Acetate	M32348	20:32973832-34017690	-0.917262207966717	0.532603862690351	0.0850292707808796	1.0
MR-IVW	asparagine	HMDB0000168	citrate	HMDB0000094	GCST90200452	met-d-Citrate	2:211293055-211793055	0.430158028080217	0.0482251096171269	4.67157676563278e-19	1.0
MR-IVW	asparagine	HMDB0000168	citrate	HMDB0000094	GCST90200452	met-d-Citrate	7:97139584-97639584	0.0506042360649702	0.0459347842801202	0.270612148688391	1.0
MR-IVW	asparagine	HMDB0000168	citrate	HMDB0000094	GCST90200452	met-d-Citrate	11:61850353-62350353	-0.0146043576551631	0.0369821117387674	0.692914260693288	1.0
MR-IVW	asparagine	HMDB0000168	citrate	HMDB0000094	GCST90200452	met-d-Citrate	14:103842789-104825326	-0.005759546294852	0.0096464616492657	0.550465252985264	2.0
MR-IVW	methionine	HMDB0000696	isoleucine	HMDB0000172	bioa_013	met-d-Ile	5:89993899-90493899	-0.256170375072009	0.0687405573902544	0.0001940597836824	1.0
MR-IVW	methionine	HMDB0000696	isoleucine	HMDB0000172	bioa_013	met-d-Ile	10:81796208-82296208	-0.0457323586882511	0.0902342871971207	0.612282543098564	1.0
MR-IVW	methionine	HMDB0000696	isoleucine	HMDB0000172	bioa_013	met-d-Ile	12:46900176-47464292	0.0823064242802584	0.100798114975798	0.41418720694103	2.0
MR-IVW	methionine	HMDB0000696	isoleucine	HMDB0000172	bioa_013	met-d-Ile	12:56615040-57115040	0.727555682534471	0.0903187553951729	7.92051127470683e-16	1.0
MR-IVW	uridine	HMDB0000296	alanine	HMDB0000161	GCST90200407	met-d-Ala	1:20666238-21166238	0.0668062613717479	0.0301448392718207	0.0266794689247007	1.0
MR-IVW	uridine	HMDB0000296	alanine	HMDB0000161	GCST90200407	met-d-Ala	7:47877194-48377194	0.0873299467873117	0.0434630427935232	0.0445061694660869	1.0
MR-IVW	uridine	HMDB0000296	alanine	HMDB0000161	GCST90200407	met-d-Ala	22:50686035-51186035	-0.0239337058374069	0.0435175082147484	0.582333931968644	1.0
MR-IVW	eicosapentaenoate (epa; 20:5n3)	HMDB0001999	trans-urocanate	HMDB0000301	GCST90200349	GCST90200416	11:61319830-61819830	-0.0517458657520092	0.0781009656393162	0.507618219844272	1.0
MR-IVW	caffeine	HMDB0001847	glutamine	HMDB0000641	M00569	GCST90200419	7:17037106-17537106	0.0432624465802875	0.150044146453539	0.77309303389295	1.0
MR-IVW	caffeine	HMDB0001847	glutamine	HMDB0000641	M00569	GCST90200419	15:74777880-75277880	0.189468308555925	0.146562123647295	0.196097247687982	1.0
MR-IVW	stearoylcarnitine (c18)	HMDB0000848	stearoylcarnitine (c18)	HMDB0000848	GCST90199743	M34409	1:40156715-40656715	0.0333337962814631	0.166668981407317	0.841480581121795	1.0
MR-IVW	stearoylcarnitine (c18)	HMDB0000848	stearoylcarnitine (c18)	HMDB0000848	GCST90199743	M34409	5:131158077-131954519	0.769337976948421	0.131444679478625	4.8295497813237e-09	1.0
MR-IVW	mannose	HMDB0000169	caffeine	HMDB0001847	GCST90200435	M00569	2:27176853-28662558	-0.0178945375031507	0.097893646340766	0.854958323512919	1.0
MR-IVW	phosphate	HMDB0001429	caffeine	HMDB0001847	GCST90200393	M00569	1:21570042-22070042	0.255138300706792	0.184385662695663	0.166443922186172	1.0
MR-IVW	1-methylurate	HMDB0003099	glutamine	HMDB0000641	M34395	GCST90200419	8:18010431-18510431	-0.201763102637044	0.0903811133854769	0.0255912374608776	1.0
MR-IVW	glycochenodeoxycholate	HMDB0000637	glycerophosphorylcholine (gpc)	HMDB0000086	M32346	GCST90199629	6:156877825-157377825	0.315202384049022	0.153037417647263	0.0394327209920602	1.0
MR-IVW	leucine	HMDB0000687	threonine	HMDB0000167	met-d-Leu	M01284	2:27480940-28253616	-1.57027492745941	0.380672709687128	3.70734756924021e-05	1.0
MR-IVW	leucine	HMDB0000687	threonine	HMDB0000167	met-d-Leu	M01284	2:64975088-65475088	-1.29085039202842	0.81527393180742	0.113345509219525	1.0
MR-IVW	leucine	HMDB0000687	threonine	HMDB0000167	met-d-Leu	M01284	2:165251927-165751927	0.118335430157176	0.568010064754452	0.834968706358957	1.0
MR-IVW	leucine	HMDB0000687	threonine	HMDB0000167	met-d-Leu	M01284	3:135548658-136048658	2.39988026456457	0.821876802933068	0.003500313857352	1.0
MR-IVW	leucine	HMDB0000687	threonine	HMDB0000167	met-d-Leu	M01284	4:88670985-89475171	0.264186447302996	0.250465581612032	0.291525294092387	2.0
MR-IVW	leucine	HMDB0000687	threonine	HMDB0000167	met-d-Leu	M01284	8:76204025-76704025	0.681440406061686	0.805338661709263	0.397466925422592	1.0
MR-IVW	leucine	HMDB0000687	threonine	HMDB0000167	met-d-Leu	M01284	12:56220625-57115338	1.94550870148158	1.32458526623302	0.141895675290854	2.0
MR-IVW	leucine	HMDB0000687	threonine	HMDB0000167	met-d-Leu	M01284	12:111660219-112160219	-0.866768952242615	0.770461290882322	0.260589034273616	1.0
MR-IVW	leucine	HMDB0000687	threonine	HMDB0000167	met-d-Leu	M01284	16:69315747-70908300	0.8233423610772	0.305284246242108	0.0069973637658951	1.0
MR-IVW	leucine	HMDB0000687	threonine	HMDB0000167	met-d-Leu	M01284	16:71899923-72399923	0.325280533279622	0.487920799919435	0.504985075093847	1.0
MR-IVW	leucine	HMDB0000687	threonine	HMDB0000167	met-d-Leu	M01284	19:49054215-49554215	-0.765420852450875	0.742226281164486	0.302423598900008	1.0
MR-IVW	leucine	HMDB0000687	threonine	HMDB0000167	met-d-Leu	M01284	22:18665282-19165282	0.458386614001967	0.781953635650414	0.557736487733999	1.0
MR-IVW	glycine	HMDB0000123	n-acetylglucosaminylasparagine	HMDB0000489	M32338	GCST90200316	2:211289363-212090389	0.140916240754418	0.0486205450608553	0.0037520837293045	1.0
MR-IVW	flavin adenine dinucleotide (fad)	HMDB0001248	spermidine	HMDB0001257	GCST90200376	GCST90200423	2:69949756-70738470	-0.0414649122936502	0.0875122935591834	0.635629596654829	2.0
MR-IVW	aspartate	HMDB0000191	inosine	HMDB0000195	bioa_004	GCST90200394	2:211431243-211931243	0.400698000992423	0.421096854953528	0.34132128701321	1.0
MR-IVW	aspartate	HMDB0000191	inosine	HMDB0000195	bioa_004	GCST90200394	4:178111051-178611051	-0.165787188134161	0.139848687015692	0.235829507298725	1.0
MR-IVW	aspartate	HMDB0000191	inosine	HMDB0000195	bioa_004	GCST90200394	12:101969766-102469766	0.0409923237382065	0.211926677950273	0.846624637517533	1.0
MR-IVW	sulfate*	HMDB01448	caffeine	HMDB0001847	GCST90199896	M00569	7:122557611-123057611	-0.021575375765512	0.183390694006854	0.906347316282194	1.0
MR-IVW	glycine	HMDB0000123	arginine	HMDB0000517	M32338	M01638	2:211289363-212090389	-0.188563672652882	0.0493708484976786	0.0001338134375135	2.0
MR-IVW	glycine	HMDB0000123	3,7-dimethylurate	HMDB0001982	bioa_008	GCST90199755	1:75967169-76725029	-0.0525449562825163	0.384927748679323	0.891421263110977	1.0
MR-IVW	glycine	HMDB0000123	3,7-dimethylurate	HMDB0001982	bioa_008	GCST90199755	1:120004506-120504506	0.189797463824255	0.502789942875434	0.705810546262271	1.0
MR-IVW	glycine	HMDB0000123	3,7-dimethylurate	HMDB0001982	bioa_008	GCST90199755	2:165258389-165758389	-0.925628134260347	0.563923420928628	0.100712853430526	1.0
MR-IVW	glycine	HMDB0000123	3,7-dimethylurate	HMDB0001982	bioa_008	GCST90199755	2:210575251-212439946	-0.0117652211879514	0.067061690211279	0.860734870201386	6.0
MR-IVW	glycine	HMDB0000123	3,7-dimethylurate	HMDB0001982	bioa_008	GCST90199755	3:125660381-126160381	-0.229392817423363	0.296091869559187	0.438496099494162	1.0
MR-IVW	glycine	HMDB0000123	3,7-dimethylurate	HMDB0001982	bioa_008	GCST90199755	5:89976061-90476061	-0.261863315537081	0.620707303881457	0.673113410747696	1.0
MR-IVW	glycine	HMDB0000123	3,7-dimethylurate	HMDB0001982	bioa_008	GCST90199755	5:131494202-131994202	-0.396468291456397	0.561223871250912	0.479917544139638	1.0
MR-IVW	glycine	HMDB0000123	3,7-dimethylurate	HMDB0001982	bioa_008	GCST90199755	6:160525578-161025578	0.30503849025445	0.563548347320678	0.58831333078516	1.0
MR-IVW	glycine	HMDB0000123	3,7-dimethylurate	HMDB0001982	bioa_008	GCST90199755	7:55797215-56297215	0.242706421691295	0.373051749445958	0.515306541691322	1.0
MR-IVW	glycine	HMDB0000123	3,7-dimethylurate	HMDB0001982	bioa_008	GCST90199755	8:8933358-9433358	0.679001028785716	0.339677122083293	0.0456126664067879	1.0
MR-IVW	glycine	HMDB0000123	3,7-dimethylurate	HMDB0001982	bioa_008	GCST90199755	8:126232077-126732077	0.0341881017562661	0.339536688304905	0.919796193062216	1.0
MR-IVW	glycine	HMDB0000123	3,7-dimethylurate	HMDB0001982	bioa_008	GCST90199755	9:5720079-6894932	0.248210238136059	0.229201993655718	0.278838481553507	3.0
MR-IVW	glycine	HMDB0000123	3,7-dimethylurate	HMDB0001982	bioa_008	GCST90199755	10:64798306-65575478	0.759990325523028	0.486706884005597	0.118407022190431	1.0
MR-IVW	glycine	HMDB0000123	3,7-dimethylurate	HMDB0001982	bioa_008	GCST90199755	12:46859387-47359387	0.0728374649523197	0.475122059121818	0.878159620581513	1.0
MR-IVW	glycine	HMDB0000123	3,7-dimethylurate	HMDB0001982	bioa_008	GCST90199755	12:56611458-57111458	-0.639258881584338	0.624775935311406	0.306222263042142	1.0
MR-IVW	glycine	HMDB0000123	3,7-dimethylurate	HMDB0001982	bioa_008	GCST90199755	15:58217095-58717095	-0.274019175789489	0.57584899127367	0.634179472246573	1.0
MR-IVW	glycine	HMDB0000123	3,7-dimethylurate	HMDB0001982	bioa_008	GCST90199755	16:80861176-81361176	-0.0304351792282056	0.254145477938559	0.904677269021676	1.0
MR-IVW	glycine	HMDB0000123	3,7-dimethylurate	HMDB0001982	bioa_008	GCST90199755	17:45188952-45974996	-0.436882777331837	0.533550355348964	0.412887968285862	1.0
MR-IVW	glycine	HMDB0000123	3,7-dimethylurate	HMDB0001982	bioa_008	GCST90199755	19:17984588-18484588	0.49922695621764	0.576412275963282	0.386438860248127	1.0
MR-IVW	5-oxoproline	HMDB0000267	glucose	HMDB0000122	GCST90200280	M20489	8:144861615-145802337	-0.0037002684857486	0.0394695305146526	0.925307750889347	1.0
MR-IVW	5-oxoproline	HMDB0000267	glucose	HMDB0000122	GCST90200280	M20489	12:56615338-57115338	-0.11721296260621	0.179726542662856	0.514288986716094	1.0
MR-IVW	4-acetamidobutanoate	HMDB0003681	5-oxoproline	HMDB0000267	M01558	GCST90200280	8:18010431-18510431	-0.138271049824986	0.0865748856155958	0.110237497338647	2.0
MR-IVW	4-acetamidobutanoate	HMDB0003681	5-oxoproline	HMDB0000267	M01558	GCST90200280	18:22536478-23036478	-0.245918978390265	0.16537994185369	0.137016400213693	1.0
MR-IVW	arachidonate (20:4n6)	HMDB0001043	allantoin	HMDB0000462	GCST90200358	GCST90200286	11:61052244-62029047	-0.0359029665976122	0.0485133200132659	0.459261099695517	3.0
MR-IVW	guanidinoacetate	HMDB0000128	eicosapentaenoate (epa; 20:5n3)	HMDB0001999	GCST90200384	M18467	6:131647278-132147278	-0.11463254546189	0.173797730216414	0.50952694326248	1.0
MR-IVW	guanidinoacetate	HMDB0000128	eicosapentaenoate (epa; 20:5n3)	HMDB0001999	GCST90200384	M18467	12:101043-601043	-0.170396430035092	0.153772388080448	0.267815129705962	1.0
MR-IVW	glycine	HMDB0000123	glycochenodeoxycholate	HMDB0000637	bioa_008	GCST90200342	1:75967169-76725029	0.0896675822987961	0.353722135988097	0.799884000030749	1.0
MR-IVW	glycine	HMDB0000123	glycochenodeoxycholate	HMDB0000637	bioa_008	GCST90200342	1:120004506-120504506	-0.620729376401377	0.46198428159853	0.179072660175432	1.0
MR-IVW	glycine	HMDB0000123	glycochenodeoxycholate	HMDB0000637	bioa_008	GCST90200342	2:165258389-165758389	0.848978145513759	0.518224267079033	0.101370663806058	1.0
MR-IVW	glycine	HMDB0000123	glycochenodeoxycholate	HMDB0000637	bioa_008	GCST90200342	2:210575251-212439946	0.0295058768129586	0.0518047038758201	0.568976300138232	6.0
MR-IVW	glycine	HMDB0000123	glycochenodeoxycholate	HMDB0000637	bioa_008	GCST90200342	3:125660381-126160381	0.426357289698903	0.272059699881576	0.117080552584957	1.0
MR-IVW	glycine	HMDB0000123	glycochenodeoxycholate	HMDB0000637	bioa_008	GCST90200342	5:89976061-90476061	0.326835721196809	0.570384703614468	0.566638419110444	1.0
MR-IVW	glycine	HMDB0000123	glycochenodeoxycholate	HMDB0000637	bioa_008	GCST90200342	5:131494202-131994202	-0.337821044350296	0.515732598394426	0.512447539666752	1.0
MR-IVW	glycine	HMDB0000123	glycochenodeoxycholate	HMDB0000637	bioa_008	GCST90200342	6:160525578-161025578	-0.6473232648205	0.517824970693071	0.211269883759144	1.0
MR-IVW	glycine	HMDB0000123	glycochenodeoxycholate	HMDB0000637	bioa_008	GCST90200342	7:55797215-56297215	-0.106777396692979	0.342818281950578	0.755443819511157	1.0
MR-IVW	glycine	HMDB0000123	glycochenodeoxycholate	HMDB0000637	bioa_008	GCST90200342	8:8933358-9433358	0.779484162710429	0.312111971675401	0.0125089969804328	1.0
MR-IVW	glycine	HMDB0000123	glycochenodeoxycholate	HMDB0000637	bioa_008	GCST90200342	8:126232077-126732077	-0.432199725918995	0.311975239738174	0.165940742580867	1.0
MR-IVW	glycine	HMDB0000123	glycochenodeoxycholate	HMDB0000637	bioa_008	GCST90200342	9:5720079-6894932	0.0974050944106806	0.18598915139676	0.600477581516147	3.0
MR-IVW	glycine	HMDB0000123	glycochenodeoxycholate	HMDB0000637	bioa_008	GCST90200342	10:64798306-65575478	-0.369754234824906	0.447311685655808	0.4084557109455	1.0
MR-IVW	glycine	HMDB0000123	glycochenodeoxycholate	HMDB0000637	bioa_008	GCST90200342	12:46859387-47359387	0.242999465336132	0.436598095501626	0.577818025903264	1.0
MR-IVW	glycine	HMDB0000123	glycochenodeoxycholate	HMDB0000637	bioa_008	GCST90200342	12:56611458-57111458	1.50039929342266	0.573931027364467	0.0089423529188594	1.0
MR-IVW	glycine	HMDB0000123	glycochenodeoxycholate	HMDB0000637	bioa_008	GCST90200342	15:58217095-58717095	0.805236040916437	0.529100640271762	0.128035192339944	1.0
MR-IVW	glycine	HMDB0000123	glycochenodeoxycholate	HMDB0000637	bioa_008	GCST90200342	16:80861176-81361176	0.432775964931552	0.233493945771742	0.0638138316191405	1.0
MR-IVW	glycine	HMDB0000123	glycochenodeoxycholate	HMDB0000637	bioa_008	GCST90200342	17:45188952-45974996	0.673912107951997	0.490264470671971	0.169258926432852	1.0
MR-IVW	glycine	HMDB0000123	glycochenodeoxycholate	HMDB0000637	bioa_008	GCST90200342	19:17984588-18484588	-0.233270481763027	0.529707144754937	0.659664574500676	1.0
MR-IVW	4-acetamidobutanoate	HMDB0003681	s-1-pyrroline-5-carboxylate	HMDB0001301	GCST90200311	GCST90200381	8:18005709-18505709	-0.0250924957300364	0.0617631587574833	0.684544496641681	1.0
MR-IVW	4-acetamidobutanoate	HMDB0003681	s-1-pyrroline-5-carboxylate	HMDB0001301	GCST90200311	GCST90200381	22:50435332-50935332	0.0561044823593542	0.146678988371574	0.702091695267811	1.0
MR-IVW	glycerophosphoethanolamine	HMDB0000114	serine	HMDB0000187	GCST90199808	GCST90200415	1:40156715-40656715	0.240991661842011	0.177137386365553	0.173678451797676	1.0
MR-IVW	glycerophosphoethanolamine	HMDB0000114	serine	HMDB0000187	GCST90199808	GCST90200415	22:24208096-24708096	0.0976724959146016	0.120594838936245	0.417984612194923	1.0
MR-IVW	citrulline	HMDB0000904	inosine 5'-monophosphate (imp)	HMDB0000175	GCST90200403	GCST90200395	2:211084708-211584708	-0.176082886239152	0.206019806608714	0.392723277959485	1.0
MR-IVW	citrulline	HMDB0000904	inosine 5'-monophosphate (imp)	HMDB0000175	GCST90200403	GCST90200395	9:133044244-133573675	0.329995258753707	0.147145053930482	0.02491921627401	2.0
MR-IVW	citrulline	HMDB0000904	glucuronate	HMDB0000127	M02132	GCST90199641	10:97115163-97871266	0.0213506383906182	0.15844608332979	0.892809396352891	1.0
MR-IVW	3-methyl-2-oxovalerate	HMDB0000491	cysteine	HMDB0000574	M15676	M31453	2:27480940-27980940	0.171255514842624	0.171255514842624	0.317310507862914	1.0
MR-IVW	3-methyl-2-oxovalerate	HMDB0000491	cysteine	HMDB0000574	M15676	M31453	4:88976422-89476422	0.137310594762231	0.12259874532342	0.262713762085463	1.0
MR-IVW	2-hydroxyphenylacetate	HMDB0000669	3-ureidopropionate	HMDB0000026	GCST90200369	GCST90200283	9:131329579-131829579	0.0364371841455681	0.103031035359348	0.723599317710761	1.0
MR-IVW	2-hydroxyphenylacetate	HMDB0000669	3-ureidopropionate	HMDB0000026	GCST90200369	GCST90200283	12:122051275-122551275	0.0643445239720242	0.140204874649904	0.646282893662418	1.0
MR-IVW	kynurenine	HMDB0000684	2-hydroxyglutarate	HMDB0059655	bioa_027	M37253	1:241473615-241973615	0.13988079102532	0.326388512392415	0.66823514179525	1.0
MR-IVW	kynurenine	HMDB0000684	2-hydroxyglutarate	HMDB0059655	bioa_027	M37253	5:131338151-131838151	-0.263803978766941	0.41454910949091	0.524539436435315	1.0
MR-IVW	kynurenine	HMDB0000684	2-hydroxyglutarate	HMDB0059655	bioa_027	M37253	5:176563404-177063404	0.333494687430891	0.371608365994421	0.369486364619541	1.0
MR-IVW	kynurenine	HMDB0000684	2-hydroxyglutarate	HMDB0059655	bioa_027	M37253	8:39556267-40056267	0.0064146351310823	0.211682959325743	0.975825379851713	1.0
MR-IVW	kynurenine	HMDB0000684	2-hydroxyglutarate	HMDB0059655	bioa_027	M37253	12:111111298-111611298	0.0648503270896838	0.356676798993263	0.855725415320072	1.0
MR-IVW	kynurenine	HMDB0000684	2-hydroxyglutarate	HMDB0059655	bioa_027	M37253	12:111634608-113433486	0.220312335576945	0.161562379423093	0.172682041418749	1.0
MR-IVW	kynurenine	HMDB0000684	2-hydroxyglutarate	HMDB0059655	bioa_027	M37253	16:87568569-88128476	-0.0084832105809488	0.165208416197337	0.959047791630175	2.0
MR-IVW	caffeine	HMDB0001847	hydroxy-n6,n6,n6-trimethyllysine*	HMDB01422	GCST90200436	GCST90200240	15:56384745-56884745	-0.0384661721045057	0.170202128785786	0.821199176629687	1.0
MR-IVW	caffeine	HMDB0001847	hydroxy-n6,n6,n6-trimethyllysine*	HMDB01422	GCST90200436	GCST90200240	15:57044800-57544800	-0.196571272882889	0.18164584154845	0.279177992762703	1.0
MR-IVW	dehydroepiandrosterone sulfate (dhea-s)	HMDB0001032	creatinine	HMDB0000562	M32425	GCST90200366	7:98868801-99739571	-0.625123568262609	0.133113578030136	2.65089071985604e-06	1.0
MR-IVW	dehydroepiandrosterone sulfate (dhea-s)	HMDB0001032	creatinine	HMDB0000562	M32425	GCST90200366	19:48115523-48615523	-0.0132634617367881	0.144531875761639	0.926882036124004	1.0
MR-IVW	acetoacetate	HMDB0000060	serine	HMDB0000187	met-d-Acetoacetate	M32315	1:230046470-230546470	0.0276895314052825	0.719927816537492	0.969319696640597	1.0
MR-IVW	acetoacetate	HMDB0000060	serine	HMDB0000187	met-d-Acetoacetate	M32315	5:41395751-42449922	0.231362739592843	0.354756200709029	0.514288986716095	1.0
MR-IVW	acetoacetate	HMDB0000060	serine	HMDB0000187	met-d-Acetoacetate	M32315	8:8933102-9433102	0.60660055619338	0.60660055619338	0.317310507862914	1.0
MR-IVW	acetoacetate	HMDB0000060	serine	HMDB0000187	met-d-Acetoacetate	M32315	10:113686244-114186244	1.56920688826141	0.680976574151179	0.0212031262615075	1.0
MR-IVW	acetoacetate	HMDB0000060	serine	HMDB0000187	met-d-Acetoacetate	M32315	11:116373213-116873213	0.106671854691117	0.381445029532812	0.779744529409553	2.0
MR-IVW	acetoacetate	HMDB0000060	serine	HMDB0000187	met-d-Acetoacetate	M32315	12:122333527-122833527	-0.330920591132155	0.595657064037881	0.578514721507946	1.0
MR-IVW	alpha-tocopherol	HMDB0001893	threonine	HMDB0000167	GCST90200302	M01284	1:62651807-63403953	0.41959974672506	0.218921606986987	0.0552802925860195	1.0
MR-IVW	uridine	HMDB0000296	glycochenodeoxycholate	HMDB0000637	M00606	M32346	1:20665172-21165172	0.627922603162085	0.187901082006835	0.000832453639314	1.0
MR-IVW	uridine	HMDB0000296	glycochenodeoxycholate	HMDB0000637	M00606	M32346	7:47852911-48352911	-0.192712061526164	0.190035505116078	0.310542430073865	1.0
MR-IVW	uridine	HMDB0000296	glycochenodeoxycholate	HMDB0000637	M00606	M32346	22:50721752-51221752	0.0321018815674553	0.129866702704706	0.804760401488793	1.0
MR-IVW	alpha-ketoglutarate	HMDB0000208	allantoin	HMDB0000462	GCST90200455	M01107	20:44931392-45517926	-0.0584025856086396	0.124796001415667	0.639795724069486	2.0
MR-IVW	tryptophan	HMDB0000929	glutamine	HMDB0000641	bioa_020	M00053	2:27480940-27980940	-1.75087416865283	0.337887997459316	2.19733356547648e-07	1.0
MR-IVW	tryptophan	HMDB0000929	glutamine	HMDB0000641	bioa_020	M00053	4:156560755-157060755	-0.162495604311406	0.162495604311406	0.317310507862914	1.0
MR-IVW	tryptophan	HMDB0000929	glutamine	HMDB0000641	bioa_020	M00053	6:111336667-112095774	0.229881924126329	0.19704164925114	0.243345009148763	1.0
MR-IVW	guanidinoacetate	HMDB0000128	lactate	HMDB0000190	GCST90200384	GCST90200408	6:131647278-132147278	-0.202629830788912	0.165079401919419	0.219646406407734	1.0
MR-IVW	guanidinoacetate	HMDB0000128	lactate	HMDB0000190	GCST90200384	GCST90200408	11:64893892-65393892	-0.0774427538317157	0.116612235321478	0.506623190931245	1.0
MR-IVW	guanidinoacetate	HMDB0000128	lactate	HMDB0000190	GCST90200384	GCST90200408	12:101043-601043	0.135096720052313	0.145722922871495	0.353885310361297	1.0
MR-IVW	guanidinoacetate	HMDB0000128	lactate	HMDB0000190	GCST90200384	GCST90200408	14:100558168-101058168	0.23249352233662	0.153748036271907	0.130490034658045	1.0
MR-IVW	guanidinoacetate	HMDB0000128	lactate	HMDB0000190	GCST90200384	GCST90200408	20:61898912-62398912	0.0752231253322602	0.135475108916008	0.578720790382127	1.0
MR-IVW	1-methylxanthine	HMDB0010738	urea	HMDB0000294	M34389	M01670	8:18010431-18510431	-0.0588076286205932	0.0565457967505705	0.298339900661964	1.0
MR-IVW	biliverdin	HMDB0001008	creatinine	HMDB0000562	M02137	bioa_026	2:234046650-234918570	0.0193602685050433	0.010821838180572	0.0736148155550174	1.0
MR-IVW	spermidine	HMDB0001257	isoleucine	HMDB0000172	GCST90200423	M01125	1:247789451-248289451	0.0192200923463049	0.153760738770447	0.900523550339779	1.0
MR-IVW	asparagine	HMDB0000168	alanine	HMDB0000161	M34283	GCST90200431	11:61916235-62416235	0.0822989566589324	0.16803228809921	0.624289152574385	1.0
MR-IVW	asparagine	HMDB0000168	alanine	HMDB0000161	M34283	GCST90200431	14:104016664-104812812	0.206972697213048	0.141535594595566	0.143648960705918	1.0
MR-IVW	arginine	HMDB0000517	acetate	HMDB0000042	GCST90200372	met-d-Acetate	6:131644358-132148208	-0.0430374973284186	0.024914219794065	0.0840909951758408	2.0
MR-IVW	arginine	HMDB0000517	acetate	HMDB0000042	GCST90200372	met-d-Acetate	10:99896895-100396895	0.11935885428413	0.0318933774530256	0.0001822465411823	1.0
MR-IVW	tyrosine	HMDB0000158	creatinine	HMDB0000562	met-d-Tyr	M00513	3:135701113-136607693	-0.481500089718024	0.50982362440732	0.344942578828617	1.0
MR-IVW	tyrosine	HMDB0000158	creatinine	HMDB0000562	met-d-Tyr	M00513	3:186140627-186640627	0.515598693772959	0.547823612133767	0.346614432503049	1.0
MR-IVW	tyrosine	HMDB0000158	creatinine	HMDB0000562	met-d-Tyr	M00513	4:99789651-100289651	0.437765840778729	0.437765840778729	0.317310507862914	1.0
MR-IVW	tyrosine	HMDB0000158	creatinine	HMDB0000562	met-d-Tyr	M00513	5:89941256-90441256	-0.237477302384557	0.672852356756249	0.724132540388921	1.0
MR-IVW	tyrosine	HMDB0000158	creatinine	HMDB0000562	met-d-Tyr	M00513	6:43031486-43531486	-0.579447348459977	0.65670699492131	0.377585975474251	1.0
MR-IVW	tyrosine	HMDB0000158	creatinine	HMDB0000562	met-d-Tyr	M00513	6:110683901-112778738	-0.020624138861484	0.136831732415922	0.880191636732298	5.0
MR-IVW	tyrosine	HMDB0000158	creatinine	HMDB0000562	met-d-Tyr	M00513	7:27916442-28416442	0.125228020839645	0.532219088568495	0.813980460416919	1.0
MR-IVW	tyrosine	HMDB0000158	creatinine	HMDB0000562	met-d-Tyr	M00513	8:126236230-126736230	-0.187185825817073	0.454594148412898	0.680511892901691	1.0
MR-IVW	tyrosine	HMDB0000158	creatinine	HMDB0000562	met-d-Tyr	M00513	9:21884651-22384651	-1.02317406116979	0.668998424611013	0.126162397742479	1.0
MR-IVW	tyrosine	HMDB0000158	creatinine	HMDB0000562	met-d-Tyr	M00513	10:64760672-65511176	-0.35497987697239	0.464204454502361	0.444446702634928	1.0
MR-IVW	tyrosine	HMDB0000158	creatinine	HMDB0000562	met-d-Tyr	M00513	11:61320783-61820783	0.478219134527975	0.508107830435972	0.346614432503049	1.0
MR-IVW	tyrosine	HMDB0000158	creatinine	HMDB0000562	met-d-Tyr	M00513	12:21081549-21581549	-0.0895422948456765	0.402940326805553	0.824140895741889	1.0
MR-IVW	tyrosine	HMDB0000158	creatinine	HMDB0000562	met-d-Tyr	M00513	12:46690648-47449549	-0.62976156868859	0.419841045792395	0.133614402537717	1.0
MR-IVW	tyrosine	HMDB0000158	creatinine	HMDB0000562	met-d-Tyr	M00513	12:56615040-57115040	-0.086874376014635	0.312747753652693	0.781182950867155	1.0
MR-IVW	tyrosine	HMDB0000158	creatinine	HMDB0000562	met-d-Tyr	M00513	12:59740603-60240603	0.0288237951182969	0.720594877957466	0.96809312629434	1.0
MR-IVW	tyrosine	HMDB0000158	creatinine	HMDB0000562	met-d-Tyr	M00513	12:121174574-121674574	0.145062567716805	0.274007072353966	0.596519838726618	1.0
MR-IVW	tyrosine	HMDB0000158	creatinine	HMDB0000562	met-d-Tyr	M00513	12:122076812-122576812	-0.099393020117642	0.596358120705878	0.867632334778198	1.0
MR-IVW	tyrosine	HMDB0000158	creatinine	HMDB0000562	met-d-Tyr	M00513	14:102441854-102941854	0.304869529966468	0.647847751178744	0.637934810590957	1.0
MR-IVW	tyrosine	HMDB0000158	creatinine	HMDB0000562	met-d-Tyr	M00513	16:70194094-72795019	-0.0969020185732327	0.178425321613831	0.587063937672396	4.0
MR-IVW	tyrosine	HMDB0000158	creatinine	HMDB0000562	met-d-Tyr	M00513	16:79505446-80005446	0.700371913930187	0.661462363156287	0.289680155734686	1.0
MR-IVW	tyrosine	HMDB0000158	creatinine	HMDB0000562	met-d-Tyr	M00513	20:42792364-43292364	-0.72092570598608	0.650591490767921	0.26781512970596	1.0
MR-IVW	7-methylxanthine	HMDB0001991	alanine	HMDB0000161	GCST90199754	GCST90200431	1:197801712-198301712	0.133403217396805	0.17831574219344	0.454382217747705	1.0
MR-IVW	7-methylxanthine	HMDB0001991	alanine	HMDB0000161	GCST90199754	GCST90200431	15:74777880-75578595	-0.0831225265182228	0.159981943946318	0.603360227389153	1.0
MR-IVW	isoursodeoxycholate	HMDB0000686	acetate	HMDB0000042	GCST90199892	met-d-Acetate	5:35715970-36215970	0.0708122704036194	0.0467212507195872	0.129612172361291	1.0
MR-IVW	bilirubin (z,z)	HMDB0000054	lactate	HMDB0000190	GCST90200704	met-d-Lactate	2:233988949-235124783	-0.0124008282400142	0.0062746000113386	0.048114744321521	7.0
MR-IVW	bilirubin (z,z)	HMDB0000054	lactate	HMDB0000190	GCST90200704	met-d-Lactate	12:21093886-21593886	0.0559349179596764	0.0365495961625988	0.125921701704568	1.0
MR-IVW	n-acetylornithine	HMDB0003357	arachidonate (20:4n6)	HMDB0001043	M15630	M01110	2:73124156-74349562	-0.0076256410720693	0.024977438698131	0.76013679059096	2.0
MR-IVW	5-methylthioadenosine (mta)	HMDB0001173	biliverdin	HMDB0001008	GCST90200359	GCST90200706	2:211290507-211790507	-0.476347876034814	0.152300908116212	0.0017619436865973	1.0
MR-IVW	5-methylthioadenosine (mta)	HMDB0001173	biliverdin	HMDB0001008	GCST90200359	GCST90200706	6:149659491-150411114	0.161538910628881	0.153992496283379	0.294175781128336	1.0
MR-IVW	5-methylthioadenosine (mta)	HMDB0001173	biliverdin	HMDB0001008	GCST90200359	GCST90200706	6:160319068-160819068	0.142521250948501	0.177771958369918	0.422721725167963	1.0
MR-IVW	5-methylthioadenosine (mta)	HMDB0001173	biliverdin	HMDB0001008	GCST90200359	GCST90200706	16:16009596-16509596	-0.0805778973332182	0.163801922103559	0.622773931817303	1.0
MR-IVW	serine	HMDB0000187	xanthine	HMDB0000292	GCST90200415	M03147	1:119778579-120514573	-0.0064227963008692	0.0986748099739098	0.948101915390214	2.0
MR-IVW	serine	HMDB0000187	xanthine	HMDB0000292	GCST90200415	M03147	2:211290507-212040821	-0.161984912517411	0.135615275595972	0.232304160207264	1.0
MR-IVW	serine	HMDB0000187	xanthine	HMDB0000292	GCST90200415	M03147	7:55905219-56847625	0.313260707558323	0.12444603450947	0.0118277767109759	1.0
MR-IVW	acetoacetate	HMDB0000060	orotidine	HMDB0000788	met-d-Acetoacetate	GCST90200681	5:41395751-42449922	-0.0707439933092186	0.339165165540407	0.834774000041064	1.0
MR-IVW	acetoacetate	HMDB0000060	orotidine	HMDB0000788	met-d-Acetoacetate	GCST90200681	6:166525103-167025103	-0.103104090278246	0.432165337920841	0.811434713258647	1.0
MR-IVW	acetoacetate	HMDB0000060	orotidine	HMDB0000788	met-d-Acetoacetate	GCST90200681	10:113686244-114186244	-0.137824315042802	0.675096552004569	0.838232400422429	1.0
MR-IVW	acetoacetate	HMDB0000060	orotidine	HMDB0000788	met-d-Acetoacetate	GCST90200681	11:116373213-116873213	0.373576072999364	0.49285040407023	0.44845648921952	1.0
MR-IVW	acetoacetate	HMDB0000060	orotidine	HMDB0000788	met-d-Acetoacetate	GCST90200681	12:122333527-122833527	-0.352055364915632	0.539580473966636	0.514103645606761	1.0
MR-IVW	creatinine	HMDB0000562	stearoyl sphingomyelin (d18:1/18:0)	HMDB0001348	met-d-Creatinine	GCST90200335	1:62775942-63275942	-1.10424067977024	0.53256461198543	0.0381313651767297	1.0
MR-IVW	creatinine	HMDB0000562	stearoyl sphingomyelin (d18:1/18:0)	HMDB0001348	met-d-Creatinine	GCST90200335	1:78344069-78844069	0.693003116123399	0.584934605652259	0.236115061451621	1.0
MR-IVW	creatinine	HMDB0000562	stearoyl sphingomyelin (d18:1/18:0)	HMDB0001348	met-d-Creatinine	GCST90200335	1:113008681-113508681	1.02874089582741	0.476893727064171	0.0309924121247535	1.0
MR-IVW	creatinine	HMDB0000562	stearoyl sphingomyelin (d18:1/18:0)	HMDB0001348	met-d-Creatinine	GCST90200335	1:150079982-151190625	-0.69719423796355	0.438951908574188	0.112214953606754	1.0
MR-IVW	creatinine	HMDB0000562	stearoyl sphingomyelin (d18:1/18:0)	HMDB0001348	met-d-Creatinine	GCST90200335	1:243202864-243702864	-0.898404312285446	0.658414441837925	0.172411302056348	1.0
MR-IVW	creatinine	HMDB0000562	stearoyl sphingomyelin (d18:1/18:0)	HMDB0001348	met-d-Creatinine	GCST90200335	2:15538692-16038692	0.0888874952978651	0.635529540243076	0.888767704475378	1.0
MR-IVW	creatinine	HMDB0000562	stearoyl sphingomyelin (d18:1/18:0)	HMDB0001348	met-d-Creatinine	GCST90200335	2:18426203-18926203	0.642888720794187	0.603198109596333	0.286513929307838	1.0
MR-IVW	creatinine	HMDB0000562	stearoyl sphingomyelin (d18:1/18:0)	HMDB0001348	met-d-Creatinine	GCST90200335	2:73303397-74097901	1.19028615038479	0.550574696919233	0.0306260652127108	1.0
MR-IVW	creatinine	HMDB0000562	stearoyl sphingomyelin (d18:1/18:0)	HMDB0001348	met-d-Creatinine	GCST90200335	2:121056440-121556440	-0.216754036017288	0.541321002688435	0.688849535590237	1.0
MR-IVW	creatinine	HMDB0000562	stearoyl sphingomyelin (d18:1/18:0)	HMDB0001348	met-d-Creatinine	GCST90200335	2:148593372-149093372	0.0113682411463413	0.665786576292947	0.986376860573579	1.0
MR-IVW	creatinine	HMDB0000562	stearoyl sphingomyelin (d18:1/18:0)	HMDB0001348	met-d-Creatinine	GCST90200335	2:176734544-177234544	0.0062832410437281	0.540813819219052	0.990730288203589	1.0
MR-IVW	creatinine	HMDB0000562	stearoyl sphingomyelin (d18:1/18:0)	HMDB0001348	met-d-Creatinine	GCST90200335	2:211293055-211793055	0.170766641986278	0.324421415050533	0.598629138999288	1.0
MR-IVW	creatinine	HMDB0000562	stearoyl sphingomyelin (d18:1/18:0)	HMDB0001348	met-d-Creatinine	GCST90200335	2:217394852-217894852	-0.0714482109079547	0.514155143931026	0.889479894766004	1.0
MR-IVW	creatinine	HMDB0000562	stearoyl sphingomyelin (d18:1/18:0)	HMDB0001348	met-d-Creatinine	GCST90200335	2:220108198-220608198	0.136445921930194	0.526290613275502	0.795434907334498	1.0
MR-IVW	creatinine	HMDB0000562	stearoyl sphingomyelin (d18:1/18:0)	HMDB0001348	met-d-Creatinine	GCST90200335	3:38187471-38687471	0.0957752298842838	0.635401703838586	0.880187302765349	1.0
MR-IVW	creatinine	HMDB0000562	stearoyl sphingomyelin (d18:1/18:0)	HMDB0001348	met-d-Creatinine	GCST90200335	3:141462708-141962708	-0.658242075209945	0.546028818153228	0.228007275081327	1.0
MR-IVW	creatinine	HMDB0000562	stearoyl sphingomyelin (d18:1/18:0)	HMDB0001348	met-d-Creatinine	GCST90200335	3:185024780-185524780	1.06716447394312	0.578293539049283	0.0649840041030013	1.0
MR-IVW	creatinine	HMDB0000562	stearoyl sphingomyelin (d18:1/18:0)	HMDB0001348	met-d-Creatinine	GCST90200335	4:76880934-77664144	0.0170403681575761	0.24977647181898	0.945608539203998	1.0
MR-IVW	creatinine	HMDB0000562	stearoyl sphingomyelin (d18:1/18:0)	HMDB0001348	met-d-Creatinine	GCST90200335	4:103323863-104102802	0.0530659132999059	0.513219233048598	0.917646989552484	1.0
MR-IVW	creatinine	HMDB0000562	stearoyl sphingomyelin (d18:1/18:0)	HMDB0001348	met-d-Creatinine	GCST90200335	5:39144851-39644851	-0.0234338813982165	0.418776427007714	0.955375284690247	1.0
MR-IVW	creatinine	HMDB0000562	stearoyl sphingomyelin (d18:1/18:0)	HMDB0001348	met-d-Creatinine	GCST90200335	5:53045546-53835870	-1.00294614051393	0.621203178501867	0.106414268945958	1.0
MR-IVW	creatinine	HMDB0000562	stearoyl sphingomyelin (d18:1/18:0)	HMDB0001348	met-d-Creatinine	GCST90200335	5:176565124-177065124	0.586945654740597	0.36254136574933	0.105452495561554	1.0
MR-IVW	creatinine	HMDB0000562	stearoyl sphingomyelin (d18:1/18:0)	HMDB0001348	met-d-Creatinine	GCST90200335	6:43556335-44056335	-0.453899996269232	0.485698100545493	0.350029984166666	1.0
MR-IVW	creatinine	HMDB0000562	stearoyl sphingomyelin (d18:1/18:0)	HMDB0001348	met-d-Creatinine	GCST90200335	6:108750742-109250742	-0.297694754150117	0.642021419268181	0.642874503221053	1.0
MR-IVW	creatinine	HMDB0000562	stearoyl sphingomyelin (d18:1/18:0)	HMDB0001348	met-d-Creatinine	GCST90200335	6:133547208-134047208	-0.766734957295133	0.598951267053651	0.200499729479218	1.0
MR-IVW	creatinine	HMDB0000562	stearoyl sphingomyelin (d18:1/18:0)	HMDB0001348	met-d-Creatinine	GCST90200335	6:160418389-160927934	0.553186919281059	0.384760739803557	0.150507091653774	1.0
MR-IVW	creatinine	HMDB0000562	stearoyl sphingomyelin (d18:1/18:0)	HMDB0001348	met-d-Creatinine	GCST90200335	7:1036567-1536567	0.226201072663213	0.442107602485403	0.608901182024232	1.0
MR-IVW	creatinine	HMDB0000562	stearoyl sphingomyelin (d18:1/18:0)	HMDB0001348	met-d-Creatinine	GCST90200335	7:25488956-25988956	0.369828975152884	0.619098139619688	0.550262190440833	1.0
MR-IVW	creatinine	HMDB0000562	stearoyl sphingomyelin (d18:1/18:0)	HMDB0001348	met-d-Creatinine	GCST90200335	7:76984640-77791673	0.808265866182343	0.571649603692621	0.157385876548556	1.0
MR-IVW	creatinine	HMDB0000562	stearoyl sphingomyelin (d18:1/18:0)	HMDB0001348	met-d-Creatinine	GCST90200335	7:128492221-128992221	-0.274285690489306	0.611623476793486	0.653824756461877	1.0
MR-IVW	creatinine	HMDB0000562	stearoyl sphingomyelin (d18:1/18:0)	HMDB0001348	met-d-Creatinine	GCST90200335	7:151165041-151665041	0.33093891701402	0.276211125090021	0.230863477747372	1.0
MR-IVW	creatinine	HMDB0000562	stearoyl sphingomyelin (d18:1/18:0)	HMDB0001348	met-d-Creatinine	GCST90200335	8:8031142-9250941	0.0809903071944638	0.571251264729243	0.887256128868639	1.0
MR-IVW	creatinine	HMDB0000562	stearoyl sphingomyelin (d18:1/18:0)	HMDB0001348	met-d-Creatinine	GCST90200335	8:9759952-10530228	1.38407217996721	0.643529025482847	0.031495676337133	1.0
MR-IVW	creatinine	HMDB0000562	stearoyl sphingomyelin (d18:1/18:0)	HMDB0001348	met-d-Creatinine	GCST90200335	8:10561829-11945872	0.175571609925181	0.63581635878507	0.782443823940966	1.0
MR-IVW	creatinine	HMDB0000562	stearoyl sphingomyelin (d18:1/18:0)	HMDB0001348	met-d-Creatinine	GCST90200335	8:19609539-20109539	-1.34511502858457	0.614997401116189	0.0287287915280479	1.0
MR-IVW	creatinine	HMDB0000562	stearoyl sphingomyelin (d18:1/18:0)	HMDB0001348	met-d-Creatinine	GCST90200335	8:23527006-24027006	0.245126411960056	0.52631760227918	0.641402634629408	1.0
MR-IVW	creatinine	HMDB0000562	stearoyl sphingomyelin (d18:1/18:0)	HMDB0001348	met-d-Creatinine	GCST90200335	8:30157389-30657389	-0.298663536258237	0.619645153199505	0.629812168641629	1.0
MR-IVW	creatinine	HMDB0000562	stearoyl sphingomyelin (d18:1/18:0)	HMDB0001348	met-d-Creatinine	GCST90200335	8:144768354-145268354	-0.205778808301772	0.6463197665389	0.750192575379114	1.0
MR-IVW	creatinine	HMDB0000562	stearoyl sphingomyelin (d18:1/18:0)	HMDB0001348	met-d-Creatinine	GCST90200335	9:71184707-71684707	-0.022844332271417	0.558546756213588	0.96737594581178	1.0
MR-IVW	creatinine	HMDB0000562	stearoyl sphingomyelin (d18:1/18:0)	HMDB0001348	met-d-Creatinine	GCST90200335	10:52398454-52898454	-0.682797695816941	0.556021698385814	0.219444908673822	1.0
MR-IVW	creatinine	HMDB0000562	stearoyl sphingomyelin (d18:1/18:0)	HMDB0001348	met-d-Creatinine	GCST90200335	11:1928330-2428330	-0.26735618368887	0.661813149184798	0.686230862355736	1.0
MR-IVW	creatinine	HMDB0000562	stearoyl sphingomyelin (d18:1/18:0)	HMDB0001348	met-d-Creatinine	GCST90200335	11:2548804-3048804	0.396574254392391	0.543728954606893	0.465781362020968	1.0
MR-IVW	creatinine	HMDB0000562	stearoyl sphingomyelin (d18:1/18:0)	HMDB0001348	met-d-Creatinine	GCST90200335	11:30504837-31294673	-0.392726393260249	0.413162998195045	0.341839860504419	1.0
MR-IVW	creatinine	HMDB0000562	stearoyl sphingomyelin (d18:1/18:0)	HMDB0001348	met-d-Creatinine	GCST90200335	11:116373213-117240760	-1.3964558399308	0.560968600270496	0.0127971354982896	1.0
MR-IVW	creatinine	HMDB0000562	stearoyl sphingomyelin (d18:1/18:0)	HMDB0001348	met-d-Creatinine	GCST90200335	12:15092463-15592463	-0.933541078347285	0.618799880415492	0.131392943881151	1.0
MR-IVW	creatinine	HMDB0000562	stearoyl sphingomyelin (d18:1/18:0)	HMDB0001348	met-d-Creatinine	GCST90200335	15:41118334-41871842	0.428334147466973	0.501519371543917	0.393064550385502	1.0
MR-IVW	creatinine	HMDB0000562	stearoyl sphingomyelin (d18:1/18:0)	HMDB0001348	met-d-Creatinine	GCST90200335	15:45400360-46179051	0.110413447201726	0.298115531727874	0.711105829622312	1.0
MR-IVW	creatinine	HMDB0000562	stearoyl sphingomyelin (d18:1/18:0)	HMDB0001348	met-d-Creatinine	GCST90200335	15:53700578-54200578	0.394640909408454	0.520750197852457	0.448551855464717	1.0
MR-IVW	creatinine	HMDB0000562	stearoyl sphingomyelin (d18:1/18:0)	HMDB0001348	met-d-Creatinine	GCST90200335	15:76097375-76597375	-0.621213661266445	0.526489431426175	0.238033355631391	1.0
MR-IVW	creatinine	HMDB0000562	stearoyl sphingomyelin (d18:1/18:0)	HMDB0001348	met-d-Creatinine	GCST90200335	16:20142332-21335139	-0.247249040547145	0.279458665452354	0.376295369232762	2.0
MR-IVW	creatinine	HMDB0000562	stearoyl sphingomyelin (d18:1/18:0)	HMDB0001348	met-d-Creatinine	GCST90200335	16:89453424-89953424	0.135119025036813	0.517100123949814	0.793860029299163	1.0
MR-IVW	creatinine	HMDB0000562	stearoyl sphingomyelin (d18:1/18:0)	HMDB0001348	met-d-Creatinine	GCST90200335	17:19176536-19724875	0.579288302574269	0.417641097123576	0.165427087231272	1.0
MR-IVW	creatinine	HMDB0000562	stearoyl sphingomyelin (d18:1/18:0)	HMDB0001348	met-d-Creatinine	GCST90200335	17:37200083-37954217	0.0203021640398423	0.435096930524458	0.962783219486304	1.0
MR-IVW	creatinine	HMDB0000562	stearoyl sphingomyelin (d18:1/18:0)	HMDB0001348	met-d-Creatinine	GCST90200335	17:58690466-59700441	0.350135384563675	0.348609322388652	0.315196656552091	2.0
MR-IVW	creatinine	HMDB0000562	stearoyl sphingomyelin (d18:1/18:0)	HMDB0001348	met-d-Creatinine	GCST90200335	18:76910235-77410235	-0.361045588456658	0.484138446234071	0.455819269957713	1.0
MR-IVW	creatinine	HMDB0000562	stearoyl sphingomyelin (d18:1/18:0)	HMDB0001348	met-d-Creatinine	GCST90200335	19:32940263-33709298	0.448000125685168	0.509088079103139	0.378856525757334	1.0
MR-IVW	creatinine	HMDB0000562	stearoyl sphingomyelin (d18:1/18:0)	HMDB0001348	met-d-Creatinine	GCST90200335	19:45162079-45662079	-3.53612987114216	0.636667717646129	2.79011339828429e-08	1.0
MR-IVW	creatinine	HMDB0000562	stearoyl sphingomyelin (d18:1/18:0)	HMDB0001348	met-d-Creatinine	GCST90200335	20:32653904-33537782	1.08066355930932	0.512679520956333	0.0350419358582334	1.0
MR-IVW	creatinine	HMDB0000562	stearoyl sphingomyelin (d18:1/18:0)	HMDB0001348	met-d-Creatinine	GCST90200335	22:38345240-38845240	0.511758926147447	0.526617429078581	0.331157512308974	1.0
MR-IVW	myo-inositol	HMDB0000211	taurine	HMDB0000251	GCST90200401	GCST90200420	16:24676314-25176314	-0.0469207807634137	0.158149733711338	0.766706396741776	1.0
MR-IVW	myo-inositol	HMDB0000211	taurine	HMDB0000251	GCST90200401	GCST90200420	19:18383755-18883755	0.141824163819053	0.17759420958898	0.424530787853122	1.0
MR-IVW	biliverdin	HMDB0001008	glycine	HMDB0000123	M02137	GCST90200707	2:234046650-234918570	-0.029908773812295	0.0342095523609802	0.381965050244458	1.0
MR-IVW	n-formylanthranilic acid	HMDB0004089	leucine	HMDB0000687	GCST90199960	met-d-Leu	2:143548189-144048189	0.0191375169771465	0.0311462605989929	0.538924427487986	1.0
MR-IVW	n-formylanthranilic acid	HMDB0004089	leucine	HMDB0000687	GCST90199960	met-d-Leu	17:75643177-76448530	-0.0150607589384034	0.0082847687326439	0.0690816720783643	1.0
MR-IVW	spermidine	HMDB0001257	cortisol	HMDB0000063	bioa_033	GCST90200378	1:247760300-248289451	-0.0765512330649984	0.0840678638133889	0.362512212898934	2.0
MR-IVW	spermidine	HMDB0001257	cortisol	HMDB0000063	bioa_033	GCST90200378	19:54070939-54570939	-0.197518467259907	0.133914408055909	0.14022315325191	1.0
MR-IVW	glutamine	HMDB0000641	valine	HMDB0000883	met-d-Gln	bioa_022	1:213912734-214412734	0.280585600543319	0.177473498129864	0.113878037735446	1.0
MR-IVW	glutamine	HMDB0000641	valine	HMDB0000883	met-d-Gln	bioa_022	2:26939063-28767861	-0.375519046684316	0.0625969406041524	1.98536358205666e-09	1.0
MR-IVW	glutamine	HMDB0000641	valine	HMDB0000883	met-d-Gln	bioa_022	2:190998205-192033792	0.0175631549595221	0.0773707266939359	0.820423742168516	1.0
MR-IVW	glutamine	HMDB0000641	valine	HMDB0000883	met-d-Gln	bioa_022	2:211168890-211668890	1.06247177653722	0.206827287626477	2.79158955824005e-07	1.0
MR-IVW	glutamine	HMDB0000641	valine	HMDB0000883	met-d-Gln	bioa_022	3:38941335-39441335	0.057568851773563	0.20199597113532	0.775644141925015	1.0
MR-IVW	glutamine	HMDB0000641	valine	HMDB0000883	met-d-Gln	bioa_022	3:52085887-52937605	-0.0278601817190888	0.212673142893827	0.895775307404937	1.0
MR-IVW	glutamine	HMDB0000641	valine	HMDB0000883	met-d-Gln	bioa_022	3:159689586-160441236	0.224586602458068	0.114585001254117	0.0499957902964434	1.0
MR-IVW	glutamine	HMDB0000641	valine	HMDB0000883	met-d-Gln	bioa_022	5:55611894-56111894	-0.339919355090016	0.206261744593455	0.0993526711837259	1.0
MR-IVW	glutamine	HMDB0000641	valine	HMDB0000883	met-d-Gln	bioa_022	6:20425792-20925792	0.687221475821809	0.188022291606515	0.0002571819779336	1.0
MR-IVW	glutamine	HMDB0000641	valine	HMDB0000883	met-d-Gln	bioa_022	6:41265224-41765224	-0.241801776013697	0.215317699032678	0.261437494451154	1.0
MR-IVW	glutamine	HMDB0000641	valine	HMDB0000883	met-d-Gln	bioa_022	6:56020405-56520405	0.321913590352299	0.212064288769629	0.129014398664963	1.0
MR-IVW	glutamine	HMDB0000641	valine	HMDB0000883	met-d-Gln	bioa_022	6:126492728-127693092	0.248691497137776	0.146031413469039	0.0885680684038138	1.0
MR-IVW	glutamine	HMDB0000641	valine	HMDB0000883	met-d-Gln	bioa_022	6:131635614-132135614	0.307607913427428	0.162154935913244	0.0578279380929081	1.0
MR-IVW	glutamine	HMDB0000641	valine	HMDB0000883	met-d-Gln	bioa_022	7:72772933-73272933	0.170281176206796	0.101418210962952	0.0931520437594078	1.0
MR-IVW	glutamine	HMDB0000641	valine	HMDB0000883	met-d-Gln	bioa_022	8:17124777-17669461	0.407926667549122	0.14455232726758	0.0047725177264851	1.0
MR-IVW	glutamine	HMDB0000641	valine	HMDB0000883	met-d-Gln	bioa_022	8:126231747-126731747	0.14644838127262	0.171887771446739	0.394214092054471	1.0
MR-IVW	glutamine	HMDB0000641	valine	HMDB0000883	met-d-Gln	bioa_022	9:4040541-4540541	0.599019325032386	0.146102274398141	4.13150138250842e-05	1.0
MR-IVW	glutamine	HMDB0000641	valine	HMDB0000883	met-d-Gln	bioa_022	9:21884172-22384172	0.52551131355559	0.204638361976475	0.0102287156063993	1.0
MR-IVW	glutamine	HMDB0000641	valine	HMDB0000883	met-d-Gln	bioa_022	10:98828483-99609412	-0.139769868751553	0.0603236377865999	0.020503731766868	1.0
MR-IVW	glutamine	HMDB0000641	valine	HMDB0000883	met-d-Gln	bioa_022	10:114535278-115035278	0.0935497482621697	0.20118225432725	0.641931456594249	1.0
MR-IVW	glutamine	HMDB0000641	valine	HMDB0000883	met-d-Gln	bioa_022	11:8005408-8505408	0.409879313216526	0.128287734966047	0.0013983084056587	1.0
MR-IVW	glutamine	HMDB0000641	valine	HMDB0000883	met-d-Gln	bioa_022	11:18148958-18648958	0.269628078968019	0.208367912649161	0.195665420807872	1.0
MR-IVW	glutamine	HMDB0000641	valine	HMDB0000883	met-d-Gln	bioa_022	11:73860169-74360169	0.173862487065213	0.206242570658615	0.399228443794223	1.0
MR-IVW	glutamine	HMDB0000641	valine	HMDB0000883	met-d-Gln	bioa_022	12:4051876-4551876	0.313079717060566	0.213414940054917	0.142376055347497	1.0
MR-IVW	glutamine	HMDB0000641	valine	HMDB0000883	met-d-Gln	bioa_022	12:46377388-47736079	0.242612847790299	0.0692046596654402	0.0004553569781203	2.0
MR-IVW	glutamine	HMDB0000641	valine	HMDB0000883	met-d-Gln	bioa_022	12:55949170-57674145	-0.151792462051361	0.0259967719985783	5.254768690385951e-09	3.0
MR-IVW	glutamine	HMDB0000641	valine	HMDB0000883	met-d-Gln	bioa_022	12:59330993-60240767	0.348356450277352	0.0885670022552254	8.38038586813525e-05	2.0
MR-IVW	glutamine	HMDB0000641	valine	HMDB0000883	met-d-Gln	bioa_022	12:121134495-121634495	-0.507659344812883	0.21501878221638	0.0182257306148199	1.0
MR-IVW	glutamine	HMDB0000641	valine	HMDB0000883	met-d-Gln	bioa_022	14:21242229-21782312	-0.251167694482226	0.203869881884927	0.217949084120421	1.0
MR-IVW	glutamine	HMDB0000641	valine	HMDB0000883	met-d-Gln	bioa_022	14:74940531-75440531	-0.126722213212516	0.195861225985342	0.517631943475741	1.0
MR-IVW	glutamine	HMDB0000641	valine	HMDB0000883	met-d-Gln	bioa_022	14:100545139-101045139	0.172224846698626	0.161108369222287	0.285069669407409	1.0
MR-IVW	glutamine	HMDB0000641	valine	HMDB0000883	met-d-Gln	bioa_022	16:70118909-70618909	1.94010700590462	0.207631314844241	9.27618694443497e-21	1.0
MR-IVW	glutamine	HMDB0000641	valine	HMDB0000883	met-d-Gln	bioa_022	17:25345818-25845818	-0.314679207252559	0.178288502692667	0.0775637657131124	1.0
MR-IVW	glutamine	HMDB0000641	valine	HMDB0000883	met-d-Gln	bioa_022	18:31306350-31806350	0.395614798298114	0.214193177205259	0.0647471402889753	1.0
MR-IVW	glutamine	HMDB0000641	valine	HMDB0000883	met-d-Gln	bioa_022	20:55862882-56362882	-0.0987583115810369	0.204046098307932	0.628385869121311	1.0
MR-IVW	glutamine	HMDB0000641	valine	HMDB0000883	met-d-Gln	bioa_022	22:44074730-44574730	-0.048721746194197	0.203007275809165	0.810330256604418	1.0
MR-IVW	paraxanthine	HMDB0001860	tryptophan	HMDB0000929	GCST90199654	GCST90200441	19:41091229-41591229	-0.155451881717877	0.158261606369429	0.325978509048584	1.0
MR-IVW	tryptophan	HMDB0000929	3-hydroxybutyrate (bhba)	HMDB0000011	bioa_020	M00542	2:27480940-27980940	-1.28104829554839	0.338196750024774	0.0001519389383412	1.0
MR-IVW	tryptophan	HMDB0000929	3-hydroxybutyrate (bhba)	HMDB0000011	bioa_020	M00542	4:156560755-157060755	-0.0367429930347053	0.162517084576587	0.821133789151738	1.0
MR-IVW	tryptophan	HMDB0000929	3-hydroxybutyrate (bhba)	HMDB0000011	bioa_020	M00542	6:111336667-112095774	0.0325068604747835	0.197072841628378	0.868984554236226	1.0
MR-IVW	1-(1-enyl-stearoyl)-2-arachidonoyl-gpe (p-18:0/20:4)*	HMDB0005779	creatine	HMDB0000064	GCST90200058	M27718	11:61307803-62000560	-0.127481620910907	0.0597065819456145	0.0327499734095958	1.0
MR-IVW	cholesterol	HMDB0000067	citrate	HMDB0000094	M00063	GCST90200304	1:109571511-110071511	-0.139837379394472	0.172030854786243	0.41629706786787	1.0
MR-IVW	orotidine	HMDB0000788	n-acetyl-aspartyl-glutamate (naag)	HMDB0001067	GCST90200681	GCST90200684	3:124271035-124771035	0.111700374215891	0.181992915560927	0.539372472048031	1.0
MR-IVW	orotidine	HMDB0000788	n-acetyl-aspartyl-glutamate (naag)	HMDB0001067	GCST90200681	GCST90200684	16:20142332-20642332	0.343435734746436	0.16897029922041	0.0421009081911963	1.0
MR-IVW	orotidine	HMDB0000788	n-acetyl-aspartyl-glutamate (naag)	HMDB0001067	GCST90200681	GCST90200684	17:72554076-74203469	-0.0016415274066019	0.0274799105971138	0.952366262309386	1.0
MR-IVW	methionine	HMDB0000696	tyrosine	HMDB0000158	bioa_013	bioa_021	5:89993899-90493899	-0.225646564222972	0.0792855109708255	0.0044272194879488	1.0
MR-IVW	methionine	HMDB0000696	tyrosine	HMDB0000158	bioa_013	bioa_021	10:81796208-82296208	-0.134150010141501	0.104072932615593	0.197398086578825	1.0
MR-IVW	methionine	HMDB0000696	tyrosine	HMDB0000158	bioa_013	bioa_021	12:46900176-47464292	0.487094572916297	0.152751435449548	0.0014286210949518	2.0
MR-IVW	methionine	HMDB0000696	tyrosine	HMDB0000158	bioa_013	bioa_021	12:56615040-57115040	1.01144500625226	0.10414384331263	2.68025490552921e-22	1.0
MR-IVW	serine	HMDB0000187	1-methylnicotinamide	HMDB0000699	bioa_018	GCST90200406	1:11610843-12110843	-0.238818594769442	0.338607575049815	0.480626000492892	1.0
MR-IVW	serine	HMDB0000187	1-methylnicotinamide	HMDB0000699	bioa_018	GCST90200406	1:119427250-120522606	-0.0399402549634556	0.0796464822608049	0.616040973497267	5.0
MR-IVW	serine	HMDB0000187	1-methylnicotinamide	HMDB0000699	bioa_018	GCST90200406	2:27480940-27980940	0.280550805961103	0.304831364897929	0.357391157679339	1.0
MR-IVW	serine	HMDB0000187	1-methylnicotinamide	HMDB0000699	bioa_018	GCST90200406	2:211315692-212076215	-0.09805158059583	0.142328370059268	0.49087927296336	1.0
MR-IVW	serine	HMDB0000187	1-methylnicotinamide	HMDB0000699	bioa_018	GCST90200406	3:125660381-126160381	0.179913010852657	0.348868094507451	0.606060481620727	1.0
MR-IVW	serine	HMDB0000187	1-methylnicotinamide	HMDB0000699	bioa_018	GCST90200406	7:55551853-56922308	-0.0947244261011181	0.127386942917955	0.457120900628369	1.0
MR-IVW	serine	HMDB0000187	1-methylnicotinamide	HMDB0000699	bioa_018	GCST90200406	8:126232621-126732621	-0.307209429213908	0.289898115251093	0.28927420123719	1.0
MR-IVW	serine	HMDB0000187	1-methylnicotinamide	HMDB0000699	bioa_018	GCST90200406	10:65065800-65565800	0.421144076815754	0.342760115887774	0.219190081326419	1.0
MR-IVW	4-methyl-2-oxopentanoate	HMDB0000695	3-hydroxybutyrate (bhba)	HMDB0000011	GCST90199655	met-d-bOHbutyrate	4:88953670-89453670	-0.062149614412338	0.0440125225918374	0.157923654230816	1.0
MR-IVW	inosine	HMDB0000195	taurochenodeoxycholate	HMDB0000951	M01123	GCST90200337	6:85876680-86677325	0.0089296071835086	0.084106013575212	0.915446796339008	1.0
MR-IVW	paraxanthine	HMDB0001860	cytosine	HMDB0000630	GCST90199654	GCST90200433	19:41091229-41591229	0.292966503400236	0.171752811403325	0.0880555628776956	1.0
MR-IVW	mannose	HMDB0000169	isoleucine	HMDB0000172	GCST90200435	bioa_010	2:27176853-28662558	-0.195735298766147	0.0283962423859194	5.46278747218745e-12	1.0
MR-IVW	n-acetyl-aspartyl-glutamate (naag)	HMDB0001067	hydroxy-n6,n6,n6-trimethyllysine*	HMDB01422	GCST90200684	GCST90200240	11:45663099-50986366	-0.0267169649594489	0.0208264270493912	0.199548283751213	10.0
MR-IVW	n-acetyl-aspartyl-glutamate (naag)	HMDB0001067	hydroxy-n6,n6,n6-trimethyllysine*	HMDB01422	GCST90200684	GCST90200240	11:54602007-58367668	-0.0304808871342201	0.0256538532774581	0.234770305334621	11.0
MR-IVW	serine	HMDB0000187	valine	HMDB0000883	bioa_018	met-d-Val	1:11610843-12110843	-0.0342615482513342	0.0903686976817674	0.704590804528738	1.0
MR-IVW	serine	HMDB0000187	valine	HMDB0000883	bioa_018	met-d-Val	1:119427250-120522606	-0.0229395051664563	0.0377149392825339	0.543032344046918	3.0
MR-IVW	serine	HMDB0000187	valine	HMDB0000883	bioa_018	met-d-Val	2:27480940-27980940	-0.63809348650587	0.0510045170244385	6.53873621288939e-36	1.0
MR-IVW	serine	HMDB0000187	valine	HMDB0000883	bioa_018	met-d-Val	2:211315692-212076215	-0.102635455213272	0.0379838266781756	0.0068906543090026	1.0
MR-IVW	serine	HMDB0000187	valine	HMDB0000883	bioa_018	met-d-Val	3:125660381-126160381	0.286645333329583	0.0931019663081471	0.0020781368344807	1.0
MR-IVW	serine	HMDB0000187	valine	HMDB0000883	bioa_018	met-d-Val	7:55551853-56922308	-0.0049873969005175	0.028762961117396	0.862339772941299	2.0
MR-IVW	serine	HMDB0000187	valine	HMDB0000883	bioa_018	met-d-Val	8:126232621-126732621	-0.265578040364257	0.0773679971448525	0.0005976907837292	1.0
MR-IVW	serine	HMDB0000187	valine	HMDB0000883	bioa_018	met-d-Val	10:65065800-65565800	0.29723888964444	0.0914784508440434	0.0011569847221922	1.0
MR-IVW	myo-inositol	HMDB0000211	glycerol	HMDB0000131	M19934	GCST90200325	16:24681798-25181798	0.187086413981315	0.132548326612827	0.158109571389583	1.0
MR-IVW	myo-inositol	HMDB0000211	glycerol	HMDB0000131	M19934	GCST90200325	19:18368867-18868867	0.0872400261324154	0.13191621939307	0.508401324796789	1.0
MR-IVW	4-acetamidobutanoate	HMDB0003681	glycochenodeoxycholate	HMDB0000637	M01558	GCST90200342	8:18010431-18510431	-0.0589610022867189	0.0629026192959041	0.348584828951111	2.0
MR-IVW	4-acetamidobutanoate	HMDB0003681	glycochenodeoxycholate	HMDB0000637	M01558	GCST90200342	18:22536478-23036478	0.163464075364595	0.166230927629062	0.325432567524371	1.0
MR-IVW	leucine	HMDB0000687	bilirubin (z,z)	HMDB0000054	bioa_011	GCST90200704	2:27480940-27980940	0.836972686224872	0.536995960012266	0.119086327524415	1.0
MR-IVW	leucine	HMDB0000687	bilirubin (z,z)	HMDB0000054	bioa_011	GCST90200704	4:88972827-89472827	0.212115607319083	0.218141553705819	0.330863536524567	1.0
MR-IVW	leucine	HMDB0000687	bilirubin (z,z)	HMDB0000054	bioa_011	GCST90200704	11:116336283-116883862	-0.651288179492861	0.585322629258564	0.265837523148122	1.0
MR-IVW	leucine	HMDB0000687	bilirubin (z,z)	HMDB0000054	bioa_011	GCST90200704	15:58477325-58977325	0.145594302097731	0.49537840266515	0.768830323525631	1.0
MR-IVW	leucine	HMDB0000687	bilirubin (z,z)	HMDB0000054	bioa_011	GCST90200704	16:70059237-70559237	-0.260937786502369	0.318426492198572	0.412523990937798	1.0
MR-IVW	betaine	HMDB0000043	arachidonate (20:4n6)	HMDB0001043	GCST90200425	M01110	2:211290507-211790507	-0.153522090253347	0.133052478219567	0.248563248217181	1.0
MR-IVW	betaine	HMDB0000043	arachidonate (20:4n6)	HMDB0001043	GCST90200425	M01110	5:78081434-78907016	-0.165478040285311	0.0783843348719895	0.0347627626222287	1.0
MR-IVW	betaine	HMDB0000043	arachidonate (20:4n6)	HMDB0001043	GCST90200425	M01110	6:160264283-160825366	0.059422797653618	0.145855957877065	0.683708787400795	1.0
MR-IVW	betaine	HMDB0000043	arachidonate (20:4n6)	HMDB0001043	GCST90200425	M01110	12:68601-568601	-0.059013949715942	0.113488364838352	0.603063575093937	1.0
MR-IVW	dehydroepiandrosterone sulfate (dhea-s)	HMDB0001032	docosapentaenoate (n6 dpa; 22:5n6)	HMDB0001976	M32425	GCST90199796	7:98868801-99739571	-0.0179364642866897	0.139332983645294	0.89757056200646	1.0
MR-IVW	dehydroepiandrosterone sulfate (dhea-s)	HMDB0001032	docosapentaenoate (n6 dpa; 22:5n6)	HMDB0001976	M32425	GCST90199796	19:48115523-48615523	-0.328386248823512	0.151035604987713	0.0296878140479371	1.0
MR-IVW	n-acetylornithine	HMDB0003357	arginine	HMDB0000517	bioa_023	bioa_002	2:72878681-74437061	-0.017613192712635	0.015994163311638	0.270798193563085	7.0
MR-IVW	n-acetylornithine	HMDB0003357	arginine	HMDB0000517	bioa_023	bioa_002	5:950573-1450573	-0.0906489530414392	0.142529800379622	0.524776422030266	1.0
MR-IVW	n-acetylornithine	HMDB0003357	arginine	HMDB0000517	bioa_023	bioa_002	14:23348952-23848952	-0.66383205566024	0.182071326291893	0.0002663539743924	1.0
MR-IVW	n-acetylornithine	HMDB0003357	arginine	HMDB0000517	bioa_023	bioa_002	17:37301988-37801988	-0.318160754554624	0.166750919577893	0.0563912162769328	1.0
MR-IVW	3-ureidopropionate	HMDB0000026	choline	HMDB0000097	GCST90200283	M15506	22:24662232-25162232	0.0365419582271587	0.127896853795058	0.775096962195988	1.0
MR-IVW	citrate	HMDB0000094	acetoacetate	HMDB0000060	GCST90200304	met-d-Acetoacetate	5:14503745-15117020	0.0159211260745796	0.0301734209333727	0.597739509900208	2.0
MR-IVW	citrate	HMDB0000094	acetoacetate	HMDB0000060	GCST90200304	met-d-Acetoacetate	17:6357018-6961881	-0.0148529638575327	0.0336253763663949	0.658692639979572	3.0
MR-IVW	citrate	HMDB0000094	acetoacetate	HMDB0000060	GCST90200304	met-d-Acetoacetate	22:19003274-19503274	0.0699075559991067	0.032910884117478	0.033657852842407	1.0
MR-IVW	inosine	HMDB0000195	pyruvate	HMDB0000243	M01123	GCST90200430	6:85876680-86677325	0.10470050623158	0.0830167614231706	0.207237810802947	1.0
MR-IVW	glutamine	HMDB0000641	3-hydroxybutyrate (bhba)	HMDB0000011	bioa_006	met-d-bOHbutyrate	2:27200724-28253174	0.0013820295227381	0.0633462996513826	0.982593891779068	1.0
MR-IVW	glutamine	HMDB0000641	3-hydroxybutyrate (bhba)	HMDB0000011	bioa_006	met-d-bOHbutyrate	2:191299636-192089976	0.100506038178148	0.0851809083685251	0.238034926074238	1.0
MR-IVW	glutamine	HMDB0000641	3-hydroxybutyrate (bhba)	HMDB0000011	bioa_006	met-d-bOHbutyrate	6:20469561-20969561	-0.424893665767892	0.157681984079837	0.0070468091326814	1.0
MR-IVW	glutamine	HMDB0000641	3-hydroxybutyrate (bhba)	HMDB0000011	bioa_006	met-d-bOHbutyrate	7:72732874-73232874	-0.0336978044565235	0.113850293971062	0.767242709262372	1.0
MR-IVW	glutamine	HMDB0000641	3-hydroxybutyrate (bhba)	HMDB0000011	bioa_006	met-d-bOHbutyrate	8:17122121-17622121	0.126465659945561	0.156019290073923	0.417608585886165	1.0
MR-IVW	glutamine	HMDB0000641	3-hydroxybutyrate (bhba)	HMDB0000011	bioa_006	met-d-bOHbutyrate	8:134082558-134582558	0.0942859890209206	0.158925001722269	0.552998143148269	1.0
MR-IVW	glutamine	HMDB0000641	3-hydroxybutyrate (bhba)	HMDB0000011	bioa_006	met-d-bOHbutyrate	9:4032942-4532942	0.298642120766442	0.135331576583557	0.0273319617109614	1.0
MR-IVW	glutamine	HMDB0000641	3-hydroxybutyrate (bhba)	HMDB0000011	bioa_006	met-d-bOHbutyrate	10:64798306-65565800	-0.409898195355223	0.158891555083032	0.0098875996885638	1.0
MR-IVW	glutamine	HMDB0000641	3-hydroxybutyrate (bhba)	HMDB0000011	bioa_006	met-d-bOHbutyrate	10:99109412-99609412	0.0145538841915328	0.0661187012794027	0.825779634664353	1.0
MR-IVW	glutamine	HMDB0000641	3-hydroxybutyrate (bhba)	HMDB0000011	bioa_006	met-d-bOHbutyrate	11:8003049-8503049	-0.0868841830579434	0.121700176960418	0.475276686405408	1.0
MR-IVW	glutamine	HMDB0000641	3-hydroxybutyrate (bhba)	HMDB0000011	bioa_006	met-d-bOHbutyrate	12:46679007-47711183	-0.0491814529019161	0.0700108116916793	0.482377573533117	1.0
MR-IVW	glutamine	HMDB0000641	3-hydroxybutyrate (bhba)	HMDB0000011	bioa_006	met-d-bOHbutyrate	12:56615040-57375879	0.0152189745331746	0.0245458213397937	0.535242624504765	1.0
MR-IVW	glutamine	HMDB0000641	3-hydroxybutyrate (bhba)	HMDB0000011	bioa_006	met-d-bOHbutyrate	12:59344212-60165849	-0.083560655966346	0.102746647835543	0.41606388873652	1.0
MR-IVW	glutamine	HMDB0000641	3-hydroxybutyrate (bhba)	HMDB0000011	bioa_006	met-d-bOHbutyrate	14:100594368-101094368	-0.358213581490887	0.140980760936339	0.0110577484322493	1.0
MR-IVW	glutamine	HMDB0000641	3-hydroxybutyrate (bhba)	HMDB0000011	bioa_006	met-d-bOHbutyrate	15:58477325-58977325	0.95614170328539	0.149835260144335	1.7560656879343501e-10	1.0
MR-IVW	inositol 1-phosphate (i1p)	HMDB0000213	kynurenine	HMDB0000684	M01481	GCST90199636	1:5349333-5849333	0.0413560351374451	0.0815865142232383	0.612226438505855	1.0
MR-IVW	inositol 1-phosphate (i1p)	HMDB0000213	kynurenine	HMDB0000684	M01481	GCST90199636	4:31607204-32397858	-0.054911203180365	0.0776229022480305	0.479311837144386	1.0
MR-IVW	inositol 1-phosphate (i1p)	HMDB0000213	kynurenine	HMDB0000684	M01481	GCST90199636	4:66148855-66648855	-0.182196680369629	0.0801808387453418	0.0230670716044407	1.0
MR-IVW	inositol 1-phosphate (i1p)	HMDB0000213	kynurenine	HMDB0000684	M01481	GCST90199636	10:114775621-115275621	-0.159817636997202	0.0798579145463962	0.0453627771085816	1.0
MR-IVW	inositol 1-phosphate (i1p)	HMDB0000213	kynurenine	HMDB0000684	M01481	GCST90199636	12:62771708-63271708	-0.130266828933939	0.0824510417544024	0.114123024328391	1.0
MR-IVW	inositol 1-phosphate (i1p)	HMDB0000213	kynurenine	HMDB0000684	M01481	GCST90199636	15:77060646-77560646	-0.0669114280945341	0.0787906172635259	0.395752813284727	1.0
MR-IVW	uridine	HMDB0000296	histidine	HMDB0000177	M00606	bioa_009	1:20665172-21165172	0.161963022138628	0.0540958657777647	0.0027534594452092	1.0
MR-IVW	uridine	HMDB0000296	histidine	HMDB0000177	M00606	bioa_009	7:47852911-48352911	-0.0173855664978679	0.0546715927605917	0.750484936909333	1.0
MR-IVW	uridine	HMDB0000296	histidine	HMDB0000177	M00606	bioa_009	22:50721752-51221752	-0.0057533353240067	0.0373593202857589	0.87760973558508	1.0
MR-IVW	guanidinoacetate	HMDB0000128	serine	HMDB0000187	GCST90200384	bioa_018	6:131647278-132147278	-0.148881157139283	0.0847842580519837	0.0790884085617061	1.0
MR-IVW	guanidinoacetate	HMDB0000128	serine	HMDB0000187	GCST90200384	bioa_018	12:101043-601043	-0.107054313015467	0.0750205417067039	0.153579894628488	1.0
MR-IVW	caffeine	HMDB0001847	orotate	HMDB0000226	GCST90200436	GCST90200392	15:56384745-56884745	0.175861444819765	0.170839439324929	0.303293602330326	1.0
MR-IVW	caffeine	HMDB0001847	orotate	HMDB0000226	GCST90200436	GCST90200392	15:57044800-57544800	0.236395380106279	0.182331501108302	0.19479839141377	1.0
MR-IVW	kynurenine	HMDB0000684	4-methyl-2-oxopentanoate	HMDB0000695	bioa_027	M22116	1:241473615-241973615	-0.122349842092594	0.293639621022228	0.676922239021383	1.0
MR-IVW	kynurenine	HMDB0000684	4-methyl-2-oxopentanoate	HMDB0000695	bioa_027	M22116	5:131338151-131838151	0.0648634851002165	0.372965039326249	0.861933801629759	1.0
MR-IVW	kynurenine	HMDB0000684	4-methyl-2-oxopentanoate	HMDB0000695	bioa_027	M22116	5:176563404-177063404	-0.0139309867790746	0.334343682697856	0.96676442701928	1.0
MR-IVW	kynurenine	HMDB0000684	4-methyl-2-oxopentanoate	HMDB0000695	bioa_027	M22116	8:39556267-40056267	-0.173872501614273	0.190431787482299	0.361219675214086	1.0
MR-IVW	kynurenine	HMDB0000684	4-methyl-2-oxopentanoate	HMDB0000695	bioa_027	M22116	12:111111298-111611298	1.27298122643555e-308	0.320888594363891	1.0	1.0
MR-IVW	kynurenine	HMDB0000684	4-methyl-2-oxopentanoate	HMDB0000695	bioa_027	M22116	12:111634608-113433486	-0.0063206045207666	0.145373903977659	0.965320293449229	1.0
MR-IVW	kynurenine	HMDB0000684	4-methyl-2-oxopentanoate	HMDB0000695	bioa_027	M22116	16:87568569-88128476	-0.0223965966063031	0.0865922558084212	0.795909670817531	2.0
MR-IVW	arachidonate (20:4n6)	HMDB0001043	1-methylxanthine	HMDB0010738	M01110	GCST90199763	11:61330635-61830635	0.0346488858423014	0.0505444845011635	0.493020451824443	1.0
MR-IVW	alpha-tocopherol	HMDB0001893	glycerol	HMDB0000131	GCST90200302	M15122	1:62651807-63403953	0.0616331934500828	0.192603729531512	0.748968330553364	1.0
MR-IVW	serine	HMDB0000187	alanine	HMDB0000161	M32315	bioa_001	1:119966025-120466025	-0.0451455472937242	0.0281280668496728	0.108493804671826	1.0
MR-IVW	serine	HMDB0000187	alanine	HMDB0000161	M32315	bioa_001	2:211323559-211823559	-0.164306106833314	0.037538521095114	1.20323974374884e-05	1.0
MR-IVW	serine	HMDB0000187	alanine	HMDB0000161	M32315	bioa_001	7:55822010-56322010	-0.0954309562261115	0.0394668967022784	0.0156060768153923	1.0
MR-IVW	caffeine	HMDB0001847	n-formylanthranilic acid	HMDB0004089	M00569	GCST90199960	7:17037106-17537106	-0.0345471508463344	0.157040968322469	0.825880389779486	1.0
MR-IVW	caffeine	HMDB0001847	n-formylanthranilic acid	HMDB0004089	M00569	GCST90199960	15:74777880-75277880	-0.188232492333068	0.153396494695802	0.219785856299267	1.0
MR-IVW	kynurenine	HMDB0000684	paraxanthine	HMDB0001860	bioa_027	M18254	1:241473615-241973615	0.0689887073969162	0.298951065386645	0.817494086363386	1.0
MR-IVW	kynurenine	HMDB0000684	paraxanthine	HMDB0001860	bioa_027	M18254	5:131338151-131838151	-0.664347008266311	0.379626861866465	0.0801183137276349	1.0
MR-IVW	kynurenine	HMDB0000684	paraxanthine	HMDB0001860	bioa_027	M18254	5:176563404-177063404	0.360865344649432	0.340361631885258	0.289034989408592	1.0
MR-IVW	kynurenine	HMDB0000684	paraxanthine	HMDB0001860	bioa_027	M18254	8:39556267-40056267	0.143301386846491	0.19387834690996	0.459827797596798	1.0
MR-IVW	kynurenine	HMDB0000684	paraxanthine	HMDB0001860	bioa_027	M18254	12:111111298-111611298	-0.238386639102876	0.326677986918756	0.465555404903429	1.0
MR-IVW	kynurenine	HMDB0000684	paraxanthine	HMDB0001860	bioa_027	M18254	12:111634608-113433486	0.119702201930471	0.147995449659491	0.418616659971406	1.0
MR-IVW	kynurenine	HMDB0000684	paraxanthine	HMDB0001860	bioa_027	M18254	16:87568569-88128476	0.056454244804916	0.0881556676599224	0.521917336624707	2.0
MR-IVW	s-1-pyrroline-5-carboxylate	HMDB0001301	alanine	HMDB0000161	GCST90200381	bioa_001	8:144432748-145014955	-0.0078495078439076	0.0398883489793576	0.843994238168764	2.0
MR-IVW	inosine	HMDB0000195	dehydroepiandrosterone sulfate (dhea-s)	HMDB0001032	M01123	GCST90199673	6:85876680-86677325	-0.0173187719248521	0.0831807920417332	0.835067824150291	1.0
MR-IVW	retinol (vitamin a)	HMDB0000305	glycine	HMDB0000123	GCST90200405	GCST90200707	18:28939457-29439457	-0.122700714618494	0.162266335596453	0.449548091209455	1.0
MR-IVW	retinol (vitamin a)	HMDB0000305	glycine	HMDB0000123	GCST90200405	GCST90200707	20:38915692-39415692	-0.297516549987144	0.167228669971753	0.075223345935943	1.0
MR-IVW	inositol 1-phosphate (i1p)	HMDB0000213	urate	HMDB0000289	M01481	M01604	1:5349333-5849333	-0.029752908819768	0.0862834355773288	0.730223992825293	1.0
MR-IVW	inositol 1-phosphate (i1p)	HMDB0000213	urate	HMDB0000289	M01481	M01604	4:31607204-32397858	-0.0065674782304886	0.0820934778811111	0.936237255972027	1.0
MR-IVW	inositol 1-phosphate (i1p)	HMDB0000213	urate	HMDB0000289	M01481	M01604	4:66148855-66648855	0.067148488354739	0.0848191431849334	0.428555063350618	1.0
MR-IVW	inositol 1-phosphate (i1p)	HMDB0000213	urate	HMDB0000289	M01481	M01604	6:20616244-21116244	-0.0077391865460466	0.0877107808552025	0.929689666051995	1.0
MR-IVW	inositol 1-phosphate (i1p)	HMDB0000213	urate	HMDB0000289	M01481	M01604	10:114775621-115275621	0.0112633461778608	0.0844750963339581	0.893929766752774	1.0
MR-IVW	inositol 1-phosphate (i1p)	HMDB0000213	urate	HMDB0000289	M01481	M01604	12:47079779-47579779	-0.0891816552867976	0.0865586654254215	0.302867777010299	1.0
MR-IVW	inositol 1-phosphate (i1p)	HMDB0000213	urate	HMDB0000289	M01481	M01604	12:62771708-63271708	0.0872043631831456	0.0872043631831456	0.317310507862914	1.0
MR-IVW	inositol 1-phosphate (i1p)	HMDB0000213	urate	HMDB0000289	M01481	M01604	14:96380570-96880570	0.177737553499879	0.0881219803066629	0.0437008198831608	1.0
MR-IVW	inositol 1-phosphate (i1p)	HMDB0000213	urate	HMDB0000289	M01481	M01604	15:77060646-77560646	0.0163035745726471	0.0833293811490853	0.844882420504495	1.0
MR-IVW	trans-urocanate	HMDB0000301	adenosine	HMDB0000050	GCST90200416	M00555	8:17963874-18463874	-0.0925958163010812	0.193609434084081	0.632464543594739	1.0
MR-IVW	trans-urocanate	HMDB0000301	adenosine	HMDB0000050	GCST90200416	M00555	12:96124750-96624750	0.0557668944691512	0.074355859292202	0.453254704753739	1.0
MR-IVW	n-acetylglucosaminylasparagine	HMDB0000489	3-hydroxybutyrate (bhba)	HMDB0000011	GCST90200316	GCST90200367	4:178111987-178611987	-0.175353876991939	0.109741001176974	0.110067807605911	1.0
MR-IVW	n-acetylglucosaminylasparagine	HMDB0000489	3-hydroxybutyrate (bhba)	HMDB0000011	GCST90200316	GCST90200367	6:167457759-167966043	0.0328079852459159	0.038642520718096	0.395874306192156	4.0
MR-IVW	n-acetylglucosaminylasparagine	HMDB0000489	3-hydroxybutyrate (bhba)	HMDB0000011	GCST90200316	GCST90200367	14:94594947-95094947	0.112532094033104	0.128841667462951	0.382437556372258	1.0
MR-IVW	n-acetylglucosaminylasparagine	HMDB0000489	3-hydroxybutyrate (bhba)	HMDB0000011	GCST90200316	GCST90200367	17:64055051-64555051	-0.0400990221620019	0.1268356911533	0.751889145218724	1.0
MR-IVW	cytidine	HMDB0000089	paraxanthine	HMDB0001860	GCST90200429	GCST90199654	15:85255020-85755020	-0.0661902744961537	0.148698038239975	0.656224270629009	1.0
MR-IVW	urate	HMDB0000289	lactate	HMDB0000190	M01604	met-d-Lactate	4:9676051-10553081	0.0097021568316946	0.0127251770505947	0.44579871383642	1.0
MR-IVW	beta-alanine	HMDB0000056	threonine	HMDB0000167	GCST90200361	GCST90200432	3:30500404-31000404	0.0121685592188771	0.0804474447349819	0.87976984959217	1.0
MR-IVW	s-1-pyrroline-5-carboxylate	HMDB0001301	xanthine	HMDB0000292	GCST90200381	M03147	8:144432748-145014955	-0.0577969899438945	0.119154335694905	0.627633857232465	2.0
MR-IVW	adenosine	HMDB0000050	glycochenodeoxycholate	HMDB0000637	M00555	M32346	1:109564880-110064880	0.130961733606146	0.182207629365073	0.47229496994571	1.0
MR-IVW	adenosine	HMDB0000050	glycochenodeoxycholate	HMDB0000637	M00555	M32346	6:96128415-96628415	0.0850957904461815	0.188806285052466	0.652202736613937	1.0
MR-IVW	methionine	HMDB0000696	phenylalanine	HMDB0000159	M01302	bioa_016	1:213396566-213896566	-0.0256817924083801	0.0535037341841264	0.631227393032453	1.0
MR-IVW	adenosine	HMDB0000050	dihydroorotate	HMDB03349	M00555	GCST90200444	1:109564880-110064880	-0.0241462214468399	0.164597769275387	0.883370119679041	1.0
MR-IVW	adenosine	HMDB0000050	dihydroorotate	HMDB03349	M00555	GCST90200444	6:96128415-96628415	-0.0641788359088272	0.17055343634261	0.706695719385125	1.0
MR-IVW	serine	HMDB0000187	retinol (vitamin a)	HMDB0000305	M32315	GCST90200405	1:119966025-120466025	-0.0742054213333929	0.0910464201357989	0.415056033747964	1.0
MR-IVW	serine	HMDB0000187	retinol (vitamin a)	HMDB0000305	M32315	GCST90200405	2:211323559-211823559	0.194207573931428	0.121505114416763	0.109965335684722	1.0
MR-IVW	serine	HMDB0000187	retinol (vitamin a)	HMDB0000305	M32315	GCST90200405	7:55822010-56322010	-0.049051932758387	0.163615992801686	0.764330376823073	1.0
MR-IVW	glutamine	HMDB0000641	orotate	HMDB0000226	met-d-Gln	GCST90200392	1:213912734-214412734	-0.950452978300677	0.548027846006006	0.0828621865458823	1.0
MR-IVW	glutamine	HMDB0000641	orotate	HMDB0000226	met-d-Gln	GCST90200392	2:26939063-28767861	0.896473523007716	0.292982785406272	0.0022147273686138	3.0
MR-IVW	glutamine	HMDB0000641	orotate	HMDB0000226	met-d-Gln	GCST90200392	2:190998205-192033792	-0.0724359366885135	0.250118764765869	0.772117548736992	1.0
MR-IVW	glutamine	HMDB0000641	orotate	HMDB0000226	met-d-Gln	GCST90200392	2:211168890-211668890	-0.817300877584603	0.686712822696408	0.23398194094398	1.0
MR-IVW	glutamine	HMDB0000641	orotate	HMDB0000226	met-d-Gln	GCST90200392	3:38941335-39441335	-0.152742026496527	0.67348951201597	0.820585492692568	1.0
MR-IVW	glutamine	HMDB0000641	orotate	HMDB0000226	met-d-Gln	GCST90200392	3:52085887-52937605	0.436176152571962	0.690312874470132	0.527483039817957	1.0
MR-IVW	glutamine	HMDB0000641	orotate	HMDB0000226	met-d-Gln	GCST90200392	3:121763465-122263465	-0.191568811879766	0.711882634336877	0.787851438716173	1.0
MR-IVW	glutamine	HMDB0000641	orotate	HMDB0000226	met-d-Gln	GCST90200392	3:159689586-160441236	-0.235123786210338	0.37193602812023	0.527281090580423	1.0
MR-IVW	glutamine	HMDB0000641	orotate	HMDB0000226	met-d-Gln	GCST90200392	4:17991903-18491903	-1.11291568625709	0.718634877094018	0.121465282418764	1.0
MR-IVW	glutamine	HMDB0000641	orotate	HMDB0000226	met-d-Gln	GCST90200392	5:55611894-56111894	-0.784457241391169	0.669457015711997	0.241284854796786	1.0
MR-IVW	glutamine	HMDB0000641	orotate	HMDB0000226	met-d-Gln	GCST90200392	5:127968645-128468645	0.170711136709592	0.679215561355896	0.801554555525071	1.0
MR-IVW	glutamine	HMDB0000641	orotate	HMDB0000226	met-d-Gln	GCST90200392	5:174698943-175198943	-0.595140274093713	0.512267598428952	0.245326407604566	1.0
MR-IVW	glutamine	HMDB0000641	orotate	HMDB0000226	met-d-Gln	GCST90200392	6:20425792-20925792	-0.0720123789317651	0.59970396517535	0.904419872128126	1.0
MR-IVW	glutamine	HMDB0000641	orotate	HMDB0000226	met-d-Gln	GCST90200392	6:56020405-56520405	-1.06672860367081	0.688252963767405	0.121163658840665	1.0
MR-IVW	glutamine	HMDB0000641	orotate	HMDB0000226	met-d-Gln	GCST90200392	6:126492728-127693092	0.295014407876693	0.378932699508207	0.436250511126823	2.0
MR-IVW	glutamine	HMDB0000641	orotate	HMDB0000226	met-d-Gln	GCST90200392	6:131635614-132135614	-0.406249684108095	0.534029033948912	0.446820838950732	1.0
MR-IVW	glutamine	HMDB0000641	orotate	HMDB0000226	met-d-Gln	GCST90200392	7:1635600-2135600	-0.457794740344216	0.629389274541916	0.467003351943662	1.0
MR-IVW	glutamine	HMDB0000641	orotate	HMDB0000226	met-d-Gln	GCST90200392	7:72772933-73272933	0.250645344174786	0.320556985441533	0.434269976442588	1.0
MR-IVW	glutamine	HMDB0000641	orotate	HMDB0000226	met-d-Gln	GCST90200392	8:17124777-17669461	0.404446666724663	0.411440548904898	0.325606712378998	1.0
MR-IVW	glutamine	HMDB0000641	orotate	HMDB0000226	met-d-Gln	GCST90200392	8:126231747-126731747	0.27041473043701	0.559693840395315	0.628990944954217	1.0
MR-IVW	glutamine	HMDB0000641	orotate	HMDB0000226	met-d-Gln	GCST90200392	9:4040541-4540541	-0.171801955655843	0.474285706944354	0.717177887844929	1.0
MR-IVW	glutamine	HMDB0000641	orotate	HMDB0000226	met-d-Gln	GCST90200392	9:21884172-22384172	-0.226160691648322	0.643194239970027	0.725122409295837	1.0
MR-IVW	glutamine	HMDB0000641	orotate	HMDB0000226	met-d-Gln	GCST90200392	10:22676227-23176227	-0.586028106279693	0.688330863369311	0.394560737799392	1.0
MR-IVW	glutamine	HMDB0000641	orotate	HMDB0000226	met-d-Gln	GCST90200392	10:98828483-99609412	-0.0504754177500292	0.19581037540963	0.796578990037087	1.0
MR-IVW	glutamine	HMDB0000641	orotate	HMDB0000226	met-d-Gln	GCST90200392	10:114535278-115035278	0.656714825454316	0.649045709099493	0.311626044056372	1.0
MR-IVW	glutamine	HMDB0000641	orotate	HMDB0000226	met-d-Gln	GCST90200392	11:8005408-8505408	0.0889297606325418	0.258521318533741	0.730850861826285	1.0
MR-IVW	glutamine	HMDB0000641	orotate	HMDB0000226	met-d-Gln	GCST90200392	11:73860169-74360169	-1.32088499607656	0.518631305291902	0.0108694827172072	1.0
MR-IVW	glutamine	HMDB0000641	orotate	HMDB0000226	met-d-Gln	GCST90200392	12:4051876-4551876	-0.0474822592645614	0.546974332315111	0.930823385329366	1.0
MR-IVW	glutamine	HMDB0000641	orotate	HMDB0000226	met-d-Gln	GCST90200392	12:46377388-47736079	-0.19654533556934	0.211940150274798	0.353738383460372	2.0
MR-IVW	glutamine	HMDB0000641	orotate	HMDB0000226	met-d-Gln	GCST90200392	12:55949170-57674145	0.123898828685957	0.073706116910822	0.0927659553232841	11.0
MR-IVW	glutamine	HMDB0000641	orotate	HMDB0000226	met-d-Gln	GCST90200392	12:57753270-58582050	-0.287885947353396	0.38552268901793	0.455219369213396	2.0
MR-IVW	glutamine	HMDB0000641	orotate	HMDB0000226	met-d-Gln	GCST90200392	12:59330993-60240767	0.0283607342224714	0.279091883515843	0.919059962001316	2.0
MR-IVW	glutamine	HMDB0000641	orotate	HMDB0000226	met-d-Gln	GCST90200392	14:21242229-21782312	-0.196326587576658	0.313104087768898	0.530637620374088	3.0
MR-IVW	glutamine	HMDB0000641	orotate	HMDB0000226	met-d-Gln	GCST90200392	14:74940531-75440531	1.49534325451916	0.641511827089464	0.0197550706169399	1.0
MR-IVW	glutamine	HMDB0000641	orotate	HMDB0000226	met-d-Gln	GCST90200392	14:94594947-95094947	0.935567346579579	0.614388427828649	0.127818262032819	1.0
MR-IVW	glutamine	HMDB0000641	orotate	HMDB0000226	met-d-Gln	GCST90200392	14:100545139-101045139	-0.0227518148339495	0.559537668878778	0.967565506957741	1.0
MR-IVW	glutamine	HMDB0000641	orotate	HMDB0000226	met-d-Gln	GCST90200392	16:70118909-70618909	-1.77827910999803	0.669816477343752	0.0079337770159195	1.0
MR-IVW	glutamine	HMDB0000641	orotate	HMDB0000226	met-d-Gln	GCST90200392	17:6935779-7435779	-0.549232760435293	0.70708662664106	0.437303591328496	1.0
MR-IVW	glutamine	HMDB0000641	orotate	HMDB0000226	met-d-Gln	GCST90200392	17:25345818-25845818	-0.0879329503946941	0.575042925149877	0.878464948126717	1.0
MR-IVW	glutamine	HMDB0000641	orotate	HMDB0000226	met-d-Gln	GCST90200392	18:31306350-31806350	0.512861956095332	0.695250254463292	0.460717890906748	1.0
MR-IVW	glutamine	HMDB0000641	orotate	HMDB0000226	met-d-Gln	GCST90200392	22:44074730-44574730	-0.640317953155595	0.566802723911682	0.258601976072867	1.0
MR-IVW	glutamate	HMDB0000148	creatinine	HMDB0000562	bioa_007	bioa_026	12:121174861-121674861	0.0041828870690568	0.0995925492632869	0.966498698118481	1.0
MR-IVW	cholesterol	HMDB0000067	lactate	HMDB0000190	M00063	met-d-Lactate	1:109571511-110071511	-0.0040215186842857	0.0423174225073724	0.924289233387786	1.0
MR-IVW	creatine	HMDB0000064	7-methylxanthine	HMDB0001991	M27718	M34390	2:211346498-211846498	0.116983414900277	0.136811112341002	0.392511032687874	1.0
MR-IVW	oleamide	HMDB0002117	n-palmitoyl-sphinganine (d18:0/16:0)	HMDB11760	M32458	GCST90200064	12:21138621-21638621	-0.0112386756362532	0.102544102566156	0.912727832716899	1.0
MR-IVW	oleamide	HMDB0002117	n-palmitoyl-sphinganine (d18:0/16:0)	HMDB11760	M32458	GCST90200064	19:15740431-16240431	-0.444017031518755	0.162687519398241	0.0063476052469193	1.0
MR-IVW	phenylalanine	HMDB0000159	methionine	HMDB0000696	M00064	bioa_013	12:103007876-103507876	-0.0435209262573911	0.0716983958111879	0.543850912140442	1.0
MR-IVW	7-methylxanthine	HMDB0001991	lactate	HMDB0000190	M34390	met-d-Lactate	5:168189476-168689476	-0.009344225500655	0.0397261045524891	0.814040890965257	1.0
MR-IVW	phosphate	HMDB0001429	asparagine	HMDB0000168	GCST90200393	bioa_003	1:21570042-22070042	-0.0777233718204816	0.0894400136023952	0.384847130769604	1.0
MR-IVW	thyroxine	HMDB0000248	glutamine	HMDB0000641	GCST90200293	M00053	2:234397317-234897317	-0.0727887082007981	0.174692899681917	0.676922239021382	1.0
MR-IVW	glycochenodeoxycholate	HMDB0000637	isoursodeoxycholate	HMDB0000686	M32346	GCST90199892	6:156877825-157377825	0.235320633680054	0.152850306432688	0.123670169929524	1.0
MR-IVW	leucine	HMDB0000687	cortisol	HMDB0000063	met-d-Leu	M01712	2:27480940-28253616	0.503085029604744	0.335390019736495	0.133614402537715	1.0
MR-IVW	leucine	HMDB0000687	cortisol	HMDB0000063	met-d-Leu	M01712	2:64975088-65475088	0.179371554199469	0.71748621679788	0.802587348634154	1.0
MR-IVW	leucine	HMDB0000687	cortisol	HMDB0000063	met-d-Leu	M01712	2:165251927-165751927	-0.890030621669362	0.499666313919642	0.0748716187250423	1.0
MR-IVW	leucine	HMDB0000687	cortisol	HMDB0000063	met-d-Leu	M01712	3:135548658-136048658	1.23427311317999	0.723539411174476	0.0880299860201934	1.0
MR-IVW	leucine	HMDB0000687	cortisol	HMDB0000063	met-d-Leu	M01712	4:88670985-89475171	-0.0548952290044644	0.175081306760376	0.753869411666894	2.0
MR-IVW	leucine	HMDB0000687	cortisol	HMDB0000063	met-d-Leu	M01712	8:76204025-76704025	-0.212588922926322	0.708629743087752	0.764177155622099	1.0
MR-IVW	leucine	HMDB0000687	cortisol	HMDB0000063	met-d-Leu	M01712	12:56220625-57115338	0.36178329309485	0.999712493306273	0.717436222288882	2.0
MR-IVW	leucine	HMDB0000687	cortisol	HMDB0000063	met-d-Leu	M01712	12:111660219-112160219	0.444909708395616	0.677957650888559	0.511663282695869	1.0
MR-IVW	leucine	HMDB0000687	cortisol	HMDB0000063	met-d-Leu	M01712	16:69315747-70908300	-0.0054853204801075	0.268780703525341	0.983717771863471	1.0
MR-IVW	leucine	HMDB0000687	cortisol	HMDB0000063	met-d-Leu	M01712	16:71899923-72399923	0.442705565338915	0.429290245177127	0.302423598900004	1.0
MR-IVW	leucine	HMDB0000687	cortisol	HMDB0000063	met-d-Leu	M01712	19:49054215-49554215	-0.295455000308407	0.653111053313326	0.650994566520522	1.0
MR-IVW	leucine	HMDB0000687	cortisol	HMDB0000063	met-d-Leu	M01712	22:18665282-19165282	-0.375283998188099	0.688020663344847	0.585440934568927	1.0
MR-IVW	valine	HMDB0000883	4-methyl-2-oxopentanoate	HMDB0000695	bioa_022	GCST90199655	2:64958074-65458074	-0.159036033668759	0.246147742203783	0.518214654761028	1.0
MR-IVW	valine	HMDB0000883	4-methyl-2-oxopentanoate	HMDB0000695	bioa_022	GCST90199655	2:211173777-211673777	0.506154502336345	0.578758715416275	0.381817799167341	1.0
MR-IVW	valine	HMDB0000883	4-methyl-2-oxopentanoate	HMDB0000695	bioa_022	GCST90199655	4:88972827-89472827	0.805698975003632	0.164668692691453	9.93868847353731e-07	1.0
MR-IVW	valine	HMDB0000883	4-methyl-2-oxopentanoate	HMDB0000695	bioa_022	GCST90199655	11:116381707-116882500	0.514155666005835	0.510770816241352	0.314114081224596	1.0
MR-IVW	valine	HMDB0000883	4-methyl-2-oxopentanoate	HMDB0000695	bioa_022	GCST90199655	12:56615040-57115040	0.355875106763758	0.518842903556522	0.492775247396095	1.0
MR-IVW	valine	HMDB0000883	4-methyl-2-oxopentanoate	HMDB0000695	bioa_022	GCST90199655	16:70059237-70559237	0.475504249608595	0.335307077392993	0.156156971874854	1.0
MR-IVW	valine	HMDB0000883	4-methyl-2-oxopentanoate	HMDB0000695	bioa_022	GCST90199655	17:6883609-7383609	0.578352187778829	0.509154393694779	0.255995366793934	1.0
MR-IVW	valine	HMDB0000883	4-methyl-2-oxopentanoate	HMDB0000695	bioa_022	GCST90199655	17:40470632-40970632	1.1056653298785	0.589777571647815	0.0608318325759148	1.0
MR-IVW	valine	HMDB0000883	4-methyl-2-oxopentanoate	HMDB0000695	bioa_022	GCST90199655	19:49114511-49614511	-0.752456650451517	0.525393561900949	0.152093131384985	1.0
MR-IVW	creatine	HMDB0000064	taurocholate	HMDB0000036	GCST90200323	GCST90200333	2:211290507-211790507	-0.152015679655636	0.0776056600450488	0.0501336279986418	1.0
MR-IVW	creatine	HMDB0000064	taurocholate	HMDB0000036	GCST90200323	GCST90200333	15:45404327-45904327	0.0331409922331262	0.142756090616527	0.816420609068044	1.0
MR-IVW	1-methylxanthine	HMDB0010738	cysteinylglycine	HMDB0000078	M34389	GCST90200364	8:18010431-18510431	0.10175784984857	0.0595508339718574	0.0874961406185284	1.0
MR-IVW	4-methyl-2-oxopentanoate	HMDB0000695	glutamate	HMDB0000148	GCST90199655	bioa_007	4:88953670-89453670	-0.0473283609980646	0.0879709312231682	0.590577048591979	1.0
MR-IVW	sulfate*	HMDB01448	hippurate	HMDB0000714	GCST90199896	GCST90199624	7:122557611-123057611	-0.162513921419132	0.172088119159034	0.344983383817098	1.0
MR-IVW	5-acetylamino-6-formylamino-3-methyluracil	HMDB0011105	oleate (18:1n9)	HMDB0000207	GCST90200680	M01359	8:17743764-18765840	-0.0192709531059942	0.0281102039994436	0.492996858743713	5.0
MR-IVW	citrate	HMDB0000094	glycochenodeoxycholate	HMDB0000637	GCST90200304	GCST90200342	5:14503745-15117020	-0.0465699272927366	0.21342039735557	0.827267456559379	2.0
MR-IVW	citrate	HMDB0000094	glycochenodeoxycholate	HMDB0000637	GCST90200304	GCST90200342	17:6357018-6961881	0.132787017690493	0.0972764622501118	0.172238036919046	3.0
MR-IVW	citrate	HMDB0000094	glycochenodeoxycholate	HMDB0000637	GCST90200304	GCST90200342	22:19003274-19503274	-0.0127108438306216	0.123562525314401	0.918066360806477	1.0
MR-IVW	creatine	HMDB0000064	docosapentaenoate (n6 dpa; 22:5n6)	HMDB0001976	GCST90200323	GCST90199796	2:211290507-211790507	-0.0211121787533011	0.0786625205447499	0.788399675554853	1.0
MR-IVW	creatine	HMDB0000064	docosapentaenoate (n6 dpa; 22:5n6)	HMDB0001976	GCST90200323	GCST90199796	15:45404327-45904327	0.0315063605478689	0.144665092274411	0.827594082384363	1.0
MR-IVW	n1-methyl-2-pyridone-5-carboxamide	HMDB0004193	pantothenate	HMDB0000210	GCST90199778	M01508	2:135485648-135985648	-0.122046945094142	0.191788056576509	0.524539436435314	1.0
MR-IVW	cytidine	HMDB0000089	betaine	HMDB0000043	GCST90200429	GCST90200425	15:85255020-85755020	-0.0326831717374268	0.145115813021032	0.821807121803829	1.0
MR-IVW	sphinganine	HMDB0000269	alpha-ketoglutaramate*	HMDB0001552	GCST90200374	GCST90199885	3:56598999-57098999	-0.251785417700872	0.164650786209325	0.12621271004616	1.0
MR-IVW	threonine	HMDB0000167	glycochenodeoxycholate	HMDB0000637	bioa_019	GCST90200342	2:27191397-28253174	0.120568511554095	0.205970468569228	0.558300332322058	1.0
MR-IVW	threonine	HMDB0000167	glycochenodeoxycholate	HMDB0000637	bioa_019	GCST90200342	6:126521687-127323798	-0.278085127982961	0.326611659132952	0.394533655860351	1.0
MR-IVW	threonine	HMDB0000167	glycochenodeoxycholate	HMDB0000637	bioa_019	GCST90200342	8:74631674-75131674	0.24417616671425	0.190087780265008	0.198951588156859	1.0
MR-IVW	threonine	HMDB0000167	glycochenodeoxycholate	HMDB0000637	bioa_019	GCST90200342	12:46636543-47464292	0.133147575293741	0.293533350649407	0.650114675185693	2.0
MR-IVW	threonine	HMDB0000167	glycochenodeoxycholate	HMDB0000637	bioa_019	GCST90200342	12:56615040-57115040	0.544734110490823	0.208371070984234	0.0089423529188594	1.0
MR-IVW	threonine	HMDB0000167	glycochenodeoxycholate	HMDB0000637	bioa_019	GCST90200342	12:59727701-60227701	0.0831002631085703	0.330667462428927	0.801573922674756	1.0
MR-IVW	threonine	HMDB0000167	glycochenodeoxycholate	HMDB0000637	bioa_019	GCST90200342	16:1654524-2154524	0.223475914892877	0.239614754621624	0.351002402757785	1.0
MR-IVW	threonine	HMDB0000167	glycochenodeoxycholate	HMDB0000637	bioa_019	GCST90200342	20:42792364-43292364	-0.115878227352219	0.322733742225373	0.719556115383633	1.0
MR-IVW	choline	HMDB0000097	ornithine	HMDB0000214	GCST90200327	bioa_014	17:17175631-17675631	0.048025769444748	0.0892672294512037	0.590577048591977	1.0
MR-IVW	arachidonate (20:4n6)	HMDB0001043	theobromine	HMDB0002825	GCST90200358	GCST90199644	11:61052244-62029047	0.0116161109791239	0.0478099633157669	0.808033106677373	3.0
MR-IVW	phenylalanine	HMDB0000159	1,7-dimethylurate	HMDB0011103	GCST90200396	M34400	12:103005621-103594137	-0.0864546129043612	0.14985466236756	0.563991420617971	1.0
MR-IVW	2-hydroxyglutarate	HMDB0059655	creatine	HMDB0000064	GCST90199865	GCST90200323	2:242459363-242959363	0.217726923480688	0.160450693760139	0.174790454684015	1.0
MR-IVW	2-hydroxyglutarate	HMDB0059655	creatine	HMDB0000064	GCST90199865	GCST90200323	14:91386532-91886532	-0.10216974588154	0.11889973650716	0.39017872467275	1.0
MR-IVW	n-acetylornithine	HMDB0003357	taurine	HMDB0000251	bioa_023	bioa_034	2:72878681-74437061	0.006989684148822	0.0182675041702057	0.701994568617134	7.0
MR-IVW	n-acetylornithine	HMDB0003357	taurine	HMDB0000251	bioa_023	bioa_034	5:950573-1450573	-0.261261602427575	0.162779814596619	0.108493804671819	1.0
MR-IVW	n-acetylornithine	HMDB0003357	taurine	HMDB0000251	bioa_023	bioa_034	14:23348952-23848952	-0.156617756748878	0.207991708829852	0.451449914020488	1.0
MR-IVW	n-acetylornithine	HMDB0003357	taurine	HMDB0000251	bioa_023	bioa_034	17:37301988-37801988	0.924423786241965	0.190367336540766	1.19780700944653e-06	1.0
MR-IVW	2-hydroxyphenylacetate	HMDB0000669	cytidine	HMDB0000089	GCST90200369	GCST90200429	9:131329579-131829579	0.0279574415448899	0.102248174730663	0.78452477570084	1.0
MR-IVW	2-hydroxyphenylacetate	HMDB0000669	cytidine	HMDB0000089	GCST90200369	GCST90200429	12:122051275-122551275	-0.112966522105276	0.139135036593195	0.416837524314814	1.0
MR-IVW	isoleucine	HMDB0000172	asparagine	HMDB0000168	met-d-Ile	GCST90200452	2:27480940-28253174	-1.21774941797828	0.564966494455934	0.0311276906864473	1.0
MR-IVW	isoleucine	HMDB0000172	asparagine	HMDB0000168	met-d-Ile	GCST90200452	2:165251927-165751927	-0.538519466819736	0.516791333369003	0.297391137489539	1.0
MR-IVW	isoleucine	HMDB0000172	asparagine	HMDB0000168	met-d-Ile	GCST90200452	4:88890833-89475171	-0.609649419388206	0.244094270551849	0.0125037815609318	2.0
MR-IVW	isoleucine	HMDB0000172	asparagine	HMDB0000168	met-d-Ile	GCST90200452	8:76193463-76693463	0.534513840161425	0.65021037038691	0.411041083794733	1.0
MR-IVW	isoleucine	HMDB0000172	asparagine	HMDB0000168	met-d-Ile	GCST90200452	12:56611458-57111458	0.687815838909568	0.462866375815839	0.137281175700913	1.0
MR-IVW	isoleucine	HMDB0000172	asparagine	HMDB0000168	met-d-Ile	GCST90200452	16:69331471-69831471	-0.403744717513113	0.574904298012639	0.482503557905008	1.0
MR-IVW	isoleucine	HMDB0000172	asparagine	HMDB0000168	met-d-Ile	GCST90200452	16:69865519-70914672	0.356420471352646	0.323254733782001	0.270201176521063	1.0
MR-IVW	isoleucine	HMDB0000172	asparagine	HMDB0000168	met-d-Ile	GCST90200452	17:6935779-7435779	-0.637005191504703	0.473245600892338	0.178291195852952	1.0
MR-IVW	isoleucine	HMDB0000172	asparagine	HMDB0000168	met-d-Ile	GCST90200452	19:49069664-49569664	0.0210445742917553	0.438591568623134	0.961730454178753	1.0
MR-IVW	1-stearoyl-2-oleoyl-gps (18:0/18:1)	HMDB0010163	choline	HMDB0000097	GCST90199652	GCST90200327	3:56598999-57098999	0.126740300709424	0.130802565485737	0.33257336054157	1.0
MR-IVW	eicosapentaenoate (epa; 20:5n3)	HMDB0001999	n-acetylaspartate (naa)	HMDB0000812	M18467	GCST90199665	11:61330635-61830635	-0.0474931765551224	0.0994436822593832	0.632942992204716	1.0
MR-IVW	citrulline	HMDB0000904	orotate	HMDB0000226	GCST90200403	GCST90200392	2:211084708-211584708	0.0308634366600354	0.155654777369868	0.842824956273096	1.0
MR-IVW	citrulline	HMDB0000904	orotate	HMDB0000226	GCST90200403	GCST90200392	9:133044244-133573675	0.0221280627432052	0.111193989901715	0.842259517302961	2.0
MR-IVW	hypotaurine	HMDB0000965	serine	HMDB0000187	GCST90200379	bioa_018	4:138793652-139293652	0.0016904209700192	0.0704342070841798	0.980852608707951	1.0
MR-IVW	choline	HMDB0000097	acetoacetate	HMDB0000060	GCST90200327	met-d-Acetoacetate	2:211290507-211790507	-0.0128734047459098	0.047476685383005	0.786274022725455	1.0
MR-IVW	choline	HMDB0000097	acetoacetate	HMDB0000060	GCST90200327	met-d-Acetoacetate	17:17175631-17675631	0.0571255126475111	0.0405090570483156	0.158483256305632	1.0
MR-IVW	glucose	HMDB0000122	glycerophosphoethanolamine	HMDB0000114	met-d-Glucose	GCST90199808	2:165251927-165751927	-0.783417591398995	0.655104986408128	0.231748967278833	1.0
MR-IVW	glucose	HMDB0000122	glycerophosphoethanolamine	HMDB0000114	met-d-Glucose	GCST90199808	2:169498833-170056652	-0.252288876210892	0.161519303916329	0.118294226327193	4.0
MR-IVW	glucose	HMDB0000122	glycerophosphoethanolamine	HMDB0000114	met-d-Glucose	GCST90199808	3:122819058-123319058	-0.546405995473816	0.421434835196132	0.194790428135335	1.0
MR-IVW	glucose	HMDB0000122	glycerophosphoethanolamine	HMDB0000114	met-d-Glucose	GCST90199808	3:151951767-152451767	-0.420910306855358	0.66304774049351	0.525551385547001	1.0
MR-IVW	glucose	HMDB0000122	glycerophosphoethanolamine	HMDB0000114	met-d-Glucose	GCST90199808	3:170377909-170877909	-0.68364305540447	0.3512130251918	0.051592349708648	1.0
MR-IVW	glucose	HMDB0000122	glycerophosphoethanolamine	HMDB0000114	met-d-Glucose	GCST90199808	4:185468314-185968314	1.08122261241771	0.649889006753599	0.0961716973437346	1.0
MR-IVW	glucose	HMDB0000122	glycerophosphoethanolamine	HMDB0000114	met-d-Glucose	GCST90199808	5:95479406-95979406	1.43310166635589	0.63530078723263	0.0240841307528062	1.0
MR-IVW	glucose	HMDB0000122	glycerophosphoethanolamine	HMDB0000114	met-d-Glucose	GCST90199808	6:7000270-7500270	-0.582551928856204	0.607465489801269	0.337564944966245	1.0
MR-IVW	glucose	HMDB0000122	glycerophosphoethanolamine	HMDB0000114	met-d-Glucose	GCST90199808	7:14801789-15301789	-0.373933932538668	0.437125626030132	0.392308636613467	1.0
MR-IVW	glucose	HMDB0000122	glycerophosphoethanolamine	HMDB0000114	met-d-Glucose	GCST90199808	7:43935955-44473721	0.106100611685852	0.266929092558517	0.691009013402168	2.0
MR-IVW	glucose	HMDB0000122	glycerophosphoethanolamine	HMDB0000114	met-d-Glucose	GCST90199808	8:117934783-118434783	0.338806348379404	0.547890683252553	0.536322824244461	1.0
MR-IVW	glucose	HMDB0000122	glycerophosphoethanolamine	HMDB0000114	met-d-Glucose	GCST90199808	9:21884068-22384068	-0.8984411385701	0.657861350234409	0.172033195631873	1.0
MR-IVW	glucose	HMDB0000122	glycerophosphoethanolamine	HMDB0000114	met-d-Glucose	GCST90199808	10:2888477-3388477	0.0576929406782545	0.360019416520043	0.872684517720994	1.0
MR-IVW	glucose	HMDB0000122	glycerophosphoethanolamine	HMDB0000114	met-d-Glucose	GCST90199808	10:112762852-113262852	-1.0404241602537	0.67863445259256	0.125247703420317	1.0
MR-IVW	glucose	HMDB0000122	glycerophosphoethanolamine	HMDB0000114	met-d-Glucose	GCST90199808	10:114504071-115004071	0.653969698002485	0.452402357663735	0.148303788204704	1.0
MR-IVW	glucose	HMDB0000122	glycerophosphoethanolamine	HMDB0000114	met-d-Glucose	GCST90199808	12:4134844-4634844	-0.866303958373173	0.660352079998145	0.189559976800914	1.0
MR-IVW	glucose	HMDB0000122	glycerophosphoethanolamine	HMDB0000114	met-d-Glucose	GCST90199808	12:111682800-112523499	0.608415922585754	0.670826481137403	0.364425477035065	1.0
MR-IVW	glucose	HMDB0000122	glycerophosphoethanolamine	HMDB0000114	met-d-Glucose	GCST90199808	12:121166650-121666650	0.552153019846322	0.612382075215416	0.367243930610714	1.0
MR-IVW	glucose	HMDB0000122	glycerophosphoethanolamine	HMDB0000114	met-d-Glucose	GCST90199808	13:28213465-28721145	-0.552576144021798	0.681443341105877	0.417428377306799	1.0
MR-IVW	glucose	HMDB0000122	glycerophosphoethanolamine	HMDB0000114	met-d-Glucose	GCST90199808	17:43272775-44380160	0.252300411304239	0.64876249755821	0.697353912465278	1.0
MR-IVW	glucose	HMDB0000122	glycerophosphoethanolamine	HMDB0000114	met-d-Glucose	GCST90199808	17:44543627-45043627	-0.124306049014786	0.68004452819758	0.854961976371766	1.0
MR-IVW	glucose	HMDB0000122	glycerophosphoethanolamine	HMDB0000114	met-d-Glucose	GCST90199808	20:22311971-22811971	-0.347230582136533	0.660161932882789	0.598903567414727	1.0
MR-IVW	gluconate	HMDB0000625	5-oxoproline	HMDB0000267	GCST90200373	GCST90200280	4:99521223-100894070	-0.0069249887447084	0.0578876441392756	0.90477776086437	2.0
MR-IVW	histidine	HMDB0000177	n-acetylornithine	HMDB0003357	M00059	bioa_023	4:9731889-10602550	-0.0571535054844802	0.0665349307153439	0.390340516005649	1.0
MR-IVW	2-aminobutyrate	HMDB0000452	pantothenate	HMDB0000210	M32348	M01508	2:64958074-65458074	-0.200250930406146	0.123964861679995	0.106227429780003	1.0
MR-IVW	2-aminobutyrate	HMDB0000452	pantothenate	HMDB0000210	M32348	M01508	4:88993818-89493818	0.0962927929331009	0.156475788516289	0.538300749018723	1.0
MR-IVW	3-ureidopropionate	HMDB0000026	theobromine	HMDB0002825	GCST90200283	M18392	22:24662232-25162232	-0.271729151934339	0.12775325799898	0.0334214020715633	1.0
MR-IVW	pantothenate	HMDB0000210	cytidine	HMDB0000089	M01508	GCST90200429	2:27200724-27700724	0.0215648881338031	0.154648029732899	0.889098547393342	1.0
MR-IVW	threonine	HMDB0000167	s-1-pyrroline-5-carboxylate	HMDB0001301	GCST90200432	GCST90200381	2:27589369-28089369	0.193041900593246	0.155668350095321	0.214944159205809	1.0
MR-IVW	threonine	HMDB0000167	s-1-pyrroline-5-carboxylate	HMDB0001301	GCST90200432	GCST90200381	2:211290507-211790507	0.561789698145228	0.136152377737355	3.68832967981146e-05	1.0
MR-IVW	threonine	HMDB0000167	s-1-pyrroline-5-carboxylate	HMDB0001301	GCST90200432	GCST90200381	12:46938082-47438082	-0.106810823688183	0.161627746021581	0.508711975245652	1.0
MR-IVW	threonine	HMDB0000167	s-1-pyrroline-5-carboxylate	HMDB0001301	GCST90200432	GCST90200381	14:100594368-101094368	0.36861193192076	0.180463830549569	0.0410939662318589	1.0
MR-IVW	cystathionine	HMDB0000099	phenylalanine	HMDB0000159	GCST90200383	met-d-Phe	1:70631670-71131670	0.0245019650151589	0.0219524208558244	0.264362407468937	1.0
MR-IVW	cystathionine	HMDB0000099	phenylalanine	HMDB0000159	GCST90200383	met-d-Phe	19:33152807-33652807	0.0772821178111118	0.0437745796748858	0.0774870687988499	1.0
MR-IVW	n6,n6,n6-trimethyllysine	HMDB0001325	n-palmitoyl-sphingosine (d18:1/16:0)	HMDB0004949	GCST90200344	GCST90200336	11:64586385-65555309	-0.0796732604146445	0.0725458984374187	0.272096978515245	2.0
MR-IVW	n6,n6,n6-trimethyllysine	HMDB0001325	n-palmitoyl-sphingosine (d18:1/16:0)	HMDB0004949	GCST90200344	GCST90200336	16:67497306-67997306	-0.0401219602561176	0.165152121243897	0.808052328776297	1.0
MR-IVW	tryptophan	HMDB0000929	oleamide	HMDB0002117	bioa_020	M32458	2:27480940-27980940	-0.800836745781851	0.35036607627956	0.022270978959233	1.0
MR-IVW	tryptophan	HMDB0000929	oleamide	HMDB0002117	bioa_020	M32458	4:156560755-157060755	-0.0434232165333041	0.168264964066555	0.796357116257741	1.0
MR-IVW	tryptophan	HMDB0000929	oleamide	HMDB0002117	bioa_020	M32458	6:111336667-112095774	0.0840168928370797	0.20404102546148	0.680511892901689	1.0
MR-IVW	bilirubin (z,z)	HMDB0000054	tryptophan	HMDB0000929	GCST90200704	M00054	2:233988949-235124783	0.0332512760890698	0.0267972736102385	0.214662833017326	2.0
MR-IVW	bilirubin (z,z)	HMDB0000054	tryptophan	HMDB0000929	GCST90200704	M00054	12:21093886-21593886	-0.260732741599299	0.154508291318103	0.0915072499234814	1.0
MR-IVW	arginine	HMDB0000517	2-aminobutyrate	HMDB0000452	bioa_002	GCST90200305	2:24182937-24682937	0.0790296500418245	0.35166147401448	0.822187628044089	1.0
MR-IVW	arginine	HMDB0000517	2-aminobutyrate	HMDB0000452	bioa_002	GCST90200305	2:211333022-211833022	-0.15657579307325	0.245694139034383	0.523942920891662	1.0
MR-IVW	arginine	HMDB0000517	2-aminobutyrate	HMDB0000452	bioa_002	GCST90200305	2:219037276-219788019	0.539546409141292	0.267871983915289	0.0439890650308281	1.0
MR-IVW	arginine	HMDB0000517	2-aminobutyrate	HMDB0000452	bioa_002	GCST90200305	4:144583533-145083533	0.0215912759496576	0.262737289384203	0.934505013417246	1.0
MR-IVW	arginine	HMDB0000517	2-aminobutyrate	HMDB0000452	bioa_002	GCST90200305	5:177386199-177886199	0.204137941981288	0.322345360640771	0.52654458913769	1.0
MR-IVW	arginine	HMDB0000517	2-aminobutyrate	HMDB0000452	bioa_002	GCST90200305	6:131339506-132265729	-0.15445568461207	0.118457684150183	0.192271393083582	2.0
MR-IVW	arginine	HMDB0000517	2-aminobutyrate	HMDB0000452	bioa_002	GCST90200305	6:135177817-135677817	-0.0247745743850412	0.304971486399693	0.935254503074855	1.0
MR-IVW	arginine	HMDB0000517	2-aminobutyrate	HMDB0000452	bioa_002	GCST90200305	10:99898951-100398951	0.205403175464801	0.340508174391876	0.546358760849439	1.0
MR-IVW	arginine	HMDB0000517	2-aminobutyrate	HMDB0000452	bioa_002	GCST90200305	12:46680313-47435518	0.654776063930055	0.287988943696125	0.0229891277150839	1.0
MR-IVW	arginine	HMDB0000517	2-aminobutyrate	HMDB0000452	bioa_002	GCST90200305	19:12757458-13257458	0.0699311110791172	0.185457119925259	0.706118399963014	1.0
MR-IVW	docosapentaenoate (n6 dpa; 22:5n6)	HMDB0001976	citrate	HMDB0000094	GCST90199796	met-d-Citrate	11:61347212-61847212	0.149907577880509	0.0366776005728359	4.36667709803865e-05	1.0
MR-IVW	phosphate	HMDB0001429	n-acetyl-aspartyl-glutamate (naag)	HMDB0001067	GCST90200393	GCST90200684	1:21570042-22070042	-0.109571576079662	0.163739812548125	0.503380006998469	1.0
MR-IVW	spermidine	HMDB0001257	myo-inositol	HMDB0000211	GCST90200423	GCST90200401	1:247789451-248289451	0.353062951533335	0.14560336377813	0.015315687981745	1.0
MR-IVW	spermidine	HMDB0001257	kynurenine	HMDB0000684	bioa_033	M15140	1:247760300-248289451	0.057662665471203	0.0880886638353899	0.512726595286767	2.0
MR-IVW	3-hydroxybutyrate (bhba)	HMDB0000011	n-acetylornithine	HMDB0003357	met-d-bOHbutyrate	bioa_023	1:230050269-230550269	-0.133287375400738	0.273690709241769	0.626258330947344	1.0
MR-IVW	3-hydroxybutyrate (bhba)	HMDB0000011	n-acetylornithine	HMDB0003357	met-d-bOHbutyrate	bioa_023	5:41452897-42471829	-0.328687590657492	0.199204600398477	0.0989429360672916	1.0
MR-IVW	3-hydroxybutyrate (bhba)	HMDB0000011	n-acetylornithine	HMDB0003357	met-d-bOHbutyrate	bioa_023	8:8059014-8559014	-0.491635794319136	0.34165100369641	0.15015052275206	1.0
MR-IVW	3-hydroxybutyrate (bhba)	HMDB0000011	n-acetylornithine	HMDB0003357	met-d-bOHbutyrate	bioa_023	8:8580720-9433358	-0.450537104560195	0.213524694104356	0.0348583558753128	1.0
MR-IVW	3-hydroxybutyrate (bhba)	HMDB0000011	n-acetylornithine	HMDB0003357	met-d-bOHbutyrate	bioa_023	8:9546321-10530228	-0.484263399548285	0.298559432520517	0.104803348134071	1.0
MR-IVW	3-hydroxybutyrate (bhba)	HMDB0000011	n-acetylornithine	HMDB0003357	met-d-bOHbutyrate	bioa_023	8:10591858-11909109	-0.446522035503557	0.283866519709825	0.115718818212802	1.0
MR-IVW	3-hydroxybutyrate (bhba)	HMDB0000011	n-acetylornithine	HMDB0003357	met-d-bOHbutyrate	bioa_023	9:107339744-107915739	0.545291803177493	0.288361609295339	0.0586243442285714	1.0
MR-IVW	3-hydroxybutyrate (bhba)	HMDB0000011	n-acetylornithine	HMDB0003357	met-d-bOHbutyrate	bioa_023	10:113694271-114194271	0.193264925011569	0.218378446340754	0.376156631361321	1.0
MR-IVW	3-hydroxybutyrate (bhba)	HMDB0000011	n-acetylornithine	HMDB0003357	met-d-bOHbutyrate	bioa_023	11:116451535-117240760	-0.0255532567924405	0.336227063058426	0.939419098199486	1.0
MR-IVW	3-hydroxybutyrate (bhba)	HMDB0000011	n-acetylornithine	HMDB0003357	met-d-bOHbutyrate	bioa_023	12:122375755-122875755	-0.628564390410412	0.303507672820091	0.0383587960560747	1.0
MR-IVW	3-hydroxybutyrate (bhba)	HMDB0000011	n-acetylornithine	HMDB0003357	met-d-bOHbutyrate	bioa_023	14:94393207-95094947	-0.403935290890698	0.245702731685336	0.100176202376339	1.0
MR-IVW	3-hydroxybutyrate (bhba)	HMDB0000011	n-acetylornithine	HMDB0003357	met-d-bOHbutyrate	bioa_023	15:58430643-58980498	0.0768338616752825	0.214090333345562	0.719680938329908	2.0
MR-IVW	3-hydroxybutyrate (bhba)	HMDB0000011	n-acetylornithine	HMDB0003357	met-d-bOHbutyrate	bioa_023	16:71899923-73042963	-0.0249806152101888	0.204759141067143	0.902899018270985	1.0
MR-IVW	3-hydroxybutyrate (bhba)	HMDB0000011	n-acetylornithine	HMDB0003357	met-d-bOHbutyrate	bioa_023	19:45161941-45661941	0.198814119964189	0.206238713655797	0.335045925872148	1.0
MR-IVW	sulfate*	HMDB01448	uridine	HMDB0000296	GCST90199896	M00606	7:122557611-123057611	-0.225282710574118	0.18237171808381	0.216721062179051	1.0
MR-IVW	orotidine	HMDB0000788	beta-alanine	HMDB0000056	GCST90200681	GCST90200361	3:124271035-124771035	-0.276980969009134	0.177324454759644	0.118287762115689	1.0
MR-IVW	orotidine	HMDB0000788	beta-alanine	HMDB0000056	GCST90200681	GCST90200361	16:20142332-20642332	0.0148577719273102	0.164700671757314	0.928119738022894	1.0
MR-IVW	orotidine	HMDB0000788	beta-alanine	HMDB0000056	GCST90200681	GCST90200361	17:72554076-74203469	-0.0142491724275785	0.0267779088032906	0.594640000040433	1.0
MR-IVW	1-methylurate	HMDB0003099	n-palmitoyl-sphingosine (d18:1/16:0)	HMDB0004949	M34395	GCST90200336	8:18010431-18510431	-0.107084868276525	0.090329597222066	0.235823617134529	1.0
MR-IVW	acetylphosphate	HMDB0001494	cortisone	HMDB0002802	M15488	GCST90200360	1:109564880-110064880	-0.0720840488985489	0.165019471190817	0.662240823162239	1.0
MR-IVW	acetylphosphate	HMDB0001494	cortisone	HMDB0002802	M15488	GCST90200360	6:96128415-96628415	-0.279679961803755	0.170965594099575	0.101863766984652	1.0
MR-IVW	glycerol 3-phosphate	HMDB0000126	glycine	HMDB0000123	GCST90199638	GCST90200707	1:20921386-22251981	-0.0575912262432713	0.0698266470922356	0.409499721555318	5.0
MR-IVW	glycerol 3-phosphate	HMDB0000126	glycine	HMDB0000123	GCST90199638	GCST90200707	20:5231344-5731344	-0.412132370065147	0.178576795028733	0.0210062615074363	1.0
MR-IVW	kynurenate	HMDB0000715	oleate (18:1n9)	HMDB0000207	GCST90200454	M01359	1:241463402-241963402	0.137011660895225	0.0951469867327948	0.149867399068652	1.0
MR-IVW	kynurenate	HMDB0000715	oleate (18:1n9)	HMDB0000207	GCST90200454	M01359	4:170711647-171211647	-0.195174934447949	0.140959674879073	0.166170104682874	1.0
MR-IVW	kynurenate	HMDB0000715	oleate (18:1n9)	HMDB0000207	GCST90200454	M01359	16:58517848-59017848	-0.0081146980363346	0.162293960726717	0.960122388323261	1.0
MR-IVW	arginine	HMDB0000517	histidine	HMDB0000177	GCST90200372	met-d-His	6:131644358-132148208	-0.0199219463452832	0.0273188692937623	0.46585634239762	2.0
MR-IVW	arginine	HMDB0000517	histidine	HMDB0000177	GCST90200372	met-d-His	10:99896895-100396895	0.0389565869092566	0.0319160640557632	0.222239415789454	1.0
MR-IVW	3-(4-hydroxyphenyl)lactate	HMDB0000755	cortisone	HMDB0002802	M32197	M01769	17:79879970-80379970	0.0572177383103363	0.146223109015303	0.695572285478056	1.0
MR-IVW	creatine	HMDB0000064	aspartate	HMDB0000191	GCST90200323	bioa_004	2:211290507-211790507	-0.272762251160852	0.0525958833707773	2.14858808218057e-07	1.0
MR-IVW	creatine	HMDB0000064	aspartate	HMDB0000191	GCST90200323	bioa_004	15:45404327-45904327	0.0129549527935408	0.0723740379527449	0.85793770169349	1.0
MR-IVW	n-stearoyl-sphingosine (d18:1/18:0)*	HMDB0004950	tryptophan	HMDB0000929	GCST90200341	M00054	10:64645010-65401382	0.0482518834033117	0.19300753361325	0.802587348634156	1.0
MR-IVW	n-stearoyl-sphingosine (d18:1/18:0)*	HMDB0004950	tryptophan	HMDB0000929	GCST90200341	M00054	14:63982220-64482220	0.009627863122015	0.163673673074274	0.953092667147445	1.0
MR-IVW	n-stearoyl-sphingosine (d18:1/18:0)*	HMDB0004950	tryptophan	HMDB0000929	GCST90200341	M00054	18:55052269-55552269	0.133074843167657	0.181465695228624	0.463355149269598	1.0
MR-IVW	inositol 1-phosphate (i1p)	HMDB0000213	5-oxoproline	HMDB0000267	M01481	GCST90200280	1:5349333-5849333	-0.0513189024383937	0.0815709873144927	0.529262770336437	1.0
MR-IVW	inositol 1-phosphate (i1p)	HMDB0000213	5-oxoproline	HMDB0000267	M01481	GCST90200280	4:31607204-32397858	-0.0466467842000814	0.0776094382485552	0.547809848110583	1.0
MR-IVW	inositol 1-phosphate (i1p)	HMDB0000213	5-oxoproline	HMDB0000267	M01481	GCST90200280	4:66148855-66648855	0.0280228763957906	0.080190761322825	0.726749490625378	1.0
MR-IVW	inositol 1-phosphate (i1p)	HMDB0000213	5-oxoproline	HMDB0000267	M01481	GCST90200280	10:114775621-115275621	-0.0654117268347727	0.079859532478424	0.412738050280604	1.0
MR-IVW	inositol 1-phosphate (i1p)	HMDB0000213	5-oxoproline	HMDB0000267	M01481	GCST90200280	12:62771708-63271708	0.098395993733716	0.0824414034308552	0.232663268376992	1.0
MR-IVW	inositol 1-phosphate (i1p)	HMDB0000213	5-oxoproline	HMDB0000267	M01481	GCST90200280	15:77060646-77560646	-0.0145816274090615	0.0787795671863671	0.853155285697684	1.0
MR-IVW	docosahexaenoate (dha; 22:6n3)	HMDB0002183	spermidine	HMDB0001257	GCST90199651	GCST90200423	11:61376206-61876206	0.118163853409166	0.180422875256803	0.512514609292848	1.0
MR-IVW	bilirubin (z,z)	HMDB0000054	cortisol	HMDB0000063	M27716	M01712	2:234140469-234918570	0.0181509220541331	0.0387219670488178	0.63924834303424	1.0
MR-IVW	gluconate	HMDB0000625	cortisol	HMDB0000063	GCST90200373	M01712	4:99521223-100894070	0.0953462980434715	0.152554076869555	0.531971058097401	1.0
MR-IVW	leucine	HMDB0000687	cytosine	HMDB0000630	bioa_011	GCST90200433	2:27480940-27980940	-1.24675528597762	0.583674732261081	0.0326757750547126	1.0
MR-IVW	leucine	HMDB0000687	cytosine	HMDB0000630	bioa_011	GCST90200433	4:88972827-89472827	-0.0129877028741026	0.237159695643374	0.956326853047003	1.0
MR-IVW	leucine	HMDB0000687	cytosine	HMDB0000630	bioa_011	GCST90200433	11:116336283-116883862	-0.530142999642321	0.636332373801337	0.404775484319415	1.0
MR-IVW	leucine	HMDB0000687	cytosine	HMDB0000630	bioa_011	GCST90200433	15:58477325-58977325	-0.995230089827757	0.53840730353085	0.0645342887346831	1.0
MR-IVW	leucine	HMDB0000687	cytosine	HMDB0000630	bioa_011	GCST90200433	16:70059237-70559237	-0.709869201905054	0.346077928572641	0.0402491180624314	1.0
MR-IVW	3-(4-hydroxyphenyl)lactate	HMDB0000755	cystine	HMDB0000192	GCST90200371	M31454	6:111301079-111801079	-0.184656833618543	0.369313667237089	0.617075077451975	1.0
MR-IVW	3-(4-hydroxyphenyl)lactate	HMDB0000755	cystine	HMDB0000192	GCST90200371	M31454	17:79941425-80441425	0.369676412468187	0.207942982013355	0.0754403596268001	1.0
MR-IVW	creatinine	HMDB0000562	3-methyl-2-oxovalerate	HMDB0000491	GCST90200366	GCST90199631	16:20142332-20642332	-0.0966547681241743	0.172777920072549	0.575877705336624	1.0
MR-IVW	biliverdin	HMDB0001008	4-acetamidobutanoate	HMDB0003681	GCST90200706	GCST90200311	2:233898737-234978158	-0.0148099400910448	0.0258153595412297	0.566179524126223	4.0
MR-IVW	biliverdin	HMDB0001008	4-acetamidobutanoate	HMDB0003681	GCST90200706	GCST90200311	12:21102315-21602315	0.287068587337555	0.129197533456572	0.0262876642180402	1.0
MR-IVW	choline phosphate	HMDB0001565	inositol 1-phosphate (i1p)	HMDB0000213	GCST90200363	M01481	1:21573292-22142120	-0.0525363234687916	0.258478711466455	0.838938045419268	1.0
MR-IVW	choline phosphate	HMDB0001565	inositol 1-phosphate (i1p)	HMDB0000213	GCST90200363	M01481	22:24245541-24745541	-0.160159501548944	0.381597421081832	0.67469875884337	1.0
MR-IVW	valine	HMDB0000883	kynurenine	HMDB0000684	met-d-Val	M15140	2:27480940-28253616	-0.055777068068368	0.316070052387421	0.859924253238215	1.0
MR-IVW	valine	HMDB0000883	kynurenine	HMDB0000684	met-d-Val	M15140	2:64975088-65475088	-0.165521671092587	0.263207414408906	0.529438087172879	2.0
MR-IVW	valine	HMDB0000883	kynurenine	HMDB0000684	met-d-Val	M15140	2:165251927-165751927	0.463423369244517	0.463423369244517	0.317310507862914	1.0
MR-IVW	valine	HMDB0000883	kynurenine	HMDB0000684	met-d-Val	M15140	2:226858446-227358446	-0.656733706499524	0.697779563155746	0.346614432503052	1.0
MR-IVW	valine	HMDB0000883	kynurenine	HMDB0000684	met-d-Val	M15140	3:135701113-136578270	0.200143820626617	0.68620738500555	0.770541497710556	1.0
MR-IVW	valine	HMDB0000883	kynurenine	HMDB0000684	met-d-Val	M15140	4:88882515-89510546	-1.18938464109766e-308	0.153695423688109	1.0	1.0
MR-IVW	valine	HMDB0000883	kynurenine	HMDB0000684	met-d-Val	M15140	12:56199875-57115338	-0.107188997211495	0.397112946336174	0.787221275786474	2.0
MR-IVW	valine	HMDB0000883	kynurenine	HMDB0000684	met-d-Val	M15140	12:122278263-122778263	0.272930981705432	0.545861963410863	0.617075077451974	1.0
MR-IVW	valine	HMDB0000883	kynurenine	HMDB0000684	met-d-Val	M15140	16:69315747-70918195	-0.499571820805174	0.275625832168371	0.0699089739364688	1.0
MR-IVW	valine	HMDB0000883	kynurenine	HMDB0000684	met-d-Val	M15140	17:6935779-7435779	-1.23608612559545	0.61804306279772	0.0455002638963575	1.0
MR-IVW	valine	HMDB0000883	kynurenine	HMDB0000684	met-d-Val	M15140	17:79384062-79884062	1.23880811830042	0.673265281685012	0.0657682373183278	1.0
MR-IVW	valine	HMDB0000883	kynurenine	HMDB0000684	met-d-Val	M15140	19:49050431-49611255	0.608992502857158	0.66194837267082	0.357572759228741	1.0
MR-IVW	valine	HMDB0000883	kynurenine	HMDB0000684	met-d-Val	M15140	22:18665347-19165347	0.150108104084286	0.637959442358234	0.813980460416923	1.0
MR-IVW	3-(4-hydroxyphenyl)lactate	HMDB0000755	2-hydroxyglutarate	HMDB0059655	M32197	GCST90199865	17:79879970-80379970	0.198547990238804	0.140122998536504	0.156496070244987	1.0
MR-IVW	n-acetylornithine	HMDB0003357	spermidine	HMDB0001257	M15630	GCST90200423	2:73124156-74349562	0.0304286836007189	0.0254355636463009	0.231577686617385	1.0
MR-IVW	dehydroepiandrosterone sulfate (dhea-s)	HMDB0001032	3-aminoisobutyrate	HMDB0002166	M32425	GCST90200310	7:98868801-99739571	-0.286589795408974	0.133044456136216	0.0312330775482837	1.0
MR-IVW	dehydroepiandrosterone sulfate (dhea-s)	HMDB0001032	3-aminoisobutyrate	HMDB0002166	M32425	GCST90200310	19:48115523-48615523	-0.0635978326728195	0.144302740935545	0.659412059535988	1.0
MR-IVW	tyrosine	HMDB0000158	lactate	HMDB0000190	bioa_021	met-d-Lactate	4:99820973-100320973	-0.185087284827341	0.147554381439109	0.209708793960128	1.0
MR-IVW	tyrosine	HMDB0000158	lactate	HMDB0000190	bioa_021	met-d-Lactate	4:148735862-149235862	-0.214397112405623	0.151543780004575	0.157140744943825	1.0
MR-IVW	tyrosine	HMDB0000158	lactate	HMDB0000190	bioa_021	met-d-Lactate	6:111242119-112017012	-0.0250723612396473	0.0386961756484389	0.517031092818709	1.0
MR-IVW	tyrosine	HMDB0000158	lactate	HMDB0000190	bioa_021	met-d-Lactate	6:112114361-112614361	0.121958918312819	0.15323349267326	0.426088714089697	1.0
MR-IVW	tyrosine	HMDB0000158	lactate	HMDB0000190	bioa_021	met-d-Lactate	7:27926305-28426305	-0.192002106881201	0.125255974895853	0.125305959528757	1.0
MR-IVW	tyrosine	HMDB0000158	lactate	HMDB0000190	bioa_021	met-d-Lactate	8:8933358-9433358	-0.296638588212735	0.157706790667658	0.0599787204523292	1.0
MR-IVW	tyrosine	HMDB0000158	lactate	HMDB0000190	bioa_021	met-d-Lactate	10:64816186-65575478	-0.0993268110655047	0.124701725248331	0.425732684193858	1.0
MR-IVW	tyrosine	HMDB0000158	lactate	HMDB0000190	bioa_021	met-d-Lactate	11:61310081-61810081	0.167309423712272	0.148285982054486	0.259197940727611	1.0
MR-IVW	tyrosine	HMDB0000158	lactate	HMDB0000190	bioa_021	met-d-Lactate	12:20701307-21201307	-0.14517559588747	0.156626030062966	0.353982009112146	1.0
MR-IVW	tyrosine	HMDB0000158	lactate	HMDB0000190	bioa_021	met-d-Lactate	12:46678393-47435518	-0.0706621750009538	0.116302632839482	0.543471651288704	1.0
MR-IVW	tyrosine	HMDB0000158	lactate	HMDB0000190	bioa_021	met-d-Lactate	12:56615040-57115040	0.0020101481693937	0.08942806762707	0.982066803157946	1.0
MR-IVW	tyrosine	HMDB0000158	lactate	HMDB0000190	bioa_021	met-d-Lactate	12:57594049-58094049	-0.094319596258442	0.134280877260088	0.482426457782736	1.0
MR-IVW	tyrosine	HMDB0000158	lactate	HMDB0000190	bioa_021	met-d-Lactate	12:59727701-60227701	-0.291672561854571	0.13107542813412	0.0260660133436619	1.0
MR-IVW	tyrosine	HMDB0000158	lactate	HMDB0000190	bioa_021	met-d-Lactate	12:120845172-121674861	-0.233240187813931	0.0969454469643352	0.016133073154568	1.0
MR-IVW	tyrosine	HMDB0000158	lactate	HMDB0000190	bioa_021	met-d-Lactate	12:122092964-122592964	-0.101362002729302	0.132237488473824	0.443370000951589	1.0
MR-IVW	tyrosine	HMDB0000158	lactate	HMDB0000190	bioa_021	met-d-Lactate	15:60649639-61149639	0.0845099153972925	0.150902202230987	0.575458274150538	1.0
MR-IVW	tyrosine	HMDB0000158	lactate	HMDB0000190	bioa_021	met-d-Lactate	16:71153235-72438683	-0.0029461097993349	0.0669216194723254	0.964885839864445	3.0
MR-IVW	pantothenate	HMDB0000210	urate	HMDB0000289	M01508	M01604	2:27200724-27700724	0.128077161592842	0.157633429652729	0.416504786576219	1.0
MR-IVW	threonine	HMDB0000167	2-hydroxyglutarate	HMDB0059655	GCST90200432	GCST90199865	2:27589369-28089369	-0.249815412294774	0.160229719317198	0.118970857324902	1.0
MR-IVW	threonine	HMDB0000167	2-hydroxyglutarate	HMDB0059655	GCST90200432	GCST90199865	2:211290507-211790507	-0.131605111552792	0.140287634803451	0.34818832843228	1.0
MR-IVW	threonine	HMDB0000167	2-hydroxyglutarate	HMDB0059655	GCST90200432	GCST90199865	12:46938082-47438082	-0.159229372237144	0.16636882704574	0.338523554961125	1.0
MR-IVW	threonine	HMDB0000167	2-hydroxyglutarate	HMDB0059655	GCST90200432	GCST90199865	14:100594368-101094368	0.040260276181462	0.18580996690756	0.828462045006942	1.0
MR-IVW	1-(1-enyl-stearoyl)-2-arachidonoyl-gpe (p-18:0/20:4)*	HMDB0005779	taurine	HMDB0000251	GCST90200058	bioa_034	11:61307803-62000560	0.0096834806689221	0.0323600040792121	0.76475520888505	2.0
MR-IVW	1-(1-enyl-stearoyl)-2-arachidonoyl-gpe (p-18:0/20:4)*	HMDB0005779	taurine	HMDB0000251	GCST90200058	bioa_034	19:45162079-45662079	-0.156569507050488	0.107830239015488	0.146501605240635	1.0
MR-IVW	1-(1-enyl-stearoyl)-2-arachidonoyl-gpe (p-18:0/20:4)*	HMDB0005779	taurine	HMDB0000251	GCST90200058	bioa_034	19:55491205-55991205	-0.152431872335208	0.108107710876034	0.158539682906784	1.0
MR-IVW	stearoyl sphingomyelin (d18:1/18:0)	HMDB0001348	sarcosine	HMDB0000271	GCST90200335	bioa_031	14:63982386-64482386	-0.0846120151389718	0.068400982327382	0.216087082627542	1.0
MR-IVW	stearoyl sphingomyelin (d18:1/18:0)	HMDB0001348	sarcosine	HMDB0000271	GCST90200335	bioa_031	19:8013648-8513648	0.0010548538711465	0.0586029928414994	0.985638853411658	1.0
MR-IVW	stearoyl sphingomyelin (d18:1/18:0)	HMDB0001348	sarcosine	HMDB0000271	GCST90200335	bioa_031	19:45165640-45665640	-0.0080879614599367	0.0998513760486052	0.93544195250612	1.0
MR-IVW	phenylalanine	HMDB0000159	1-(1-enyl-stearoyl)-2-arachidonoyl-gpe (p-18:0/20:4)*	HMDB0005779	GCST90200396	GCST90200058	12:103005621-103594137	-0.187534140800512	0.102982343832181	0.068601996765438	2.0
MR-IVW	5,6-dihydrothymine	HMDB0000079	serine	HMDB0000187	GCST90200339	M32315	22:50721854-51221854	0.242326529026412	0.179790650567983	0.177714325380175	1.0
MR-IVW	arginine	HMDB0000517	tyrosine	HMDB0000158	bioa_002	GCST90200427	2:24182937-24682937	0.339553361466436	0.351429531529376	0.333941054876152	1.0
MR-IVW	arginine	HMDB0000517	tyrosine	HMDB0000158	bioa_002	GCST90200427	2:211333022-211833022	0.198960186844951	0.245541505919703	0.417772678876765	1.0
MR-IVW	arginine	HMDB0000517	tyrosine	HMDB0000158	bioa_002	GCST90200427	2:219037276-219788019	0.155972547800593	0.267770002217195	0.560238689165823	1.0
MR-IVW	arginine	HMDB0000517	tyrosine	HMDB0000158	bioa_002	GCST90200427	4:144583533-145083533	-0.431557604609558	0.262535172682975	0.100215720806084	1.0
MR-IVW	arginine	HMDB0000517	tyrosine	HMDB0000158	bioa_002	GCST90200427	5:177386199-177886199	-0.203938877572719	0.322150003236187	0.526697306942579	1.0
MR-IVW	arginine	HMDB0000517	tyrosine	HMDB0000158	bioa_002	GCST90200427	6:131339506-132265729	-0.12724554560709	0.118393651341437	0.282479224338624	2.0
MR-IVW	arginine	HMDB0000517	tyrosine	HMDB0000158	bioa_002	GCST90200427	6:135177817-135677817	-0.0400779974495494	0.304786446674586	0.895383472665489	1.0
MR-IVW	arginine	HMDB0000517	tyrosine	HMDB0000158	bioa_002	GCST90200427	10:99898951-100398951	-0.0667231302663342	0.340308512616646	0.844558044513877	1.0
MR-IVW	arginine	HMDB0000517	tyrosine	HMDB0000158	bioa_002	GCST90200427	12:46680313-47435518	1.20416570551859	0.287599310978047	2.82720412771073e-05	1.0
MR-IVW	arginine	HMDB0000517	tyrosine	HMDB0000158	bioa_002	GCST90200427	19:12757458-13257458	-0.0719088662193335	0.185344623141137	0.698035388693407	1.0
MR-IVW	histidine	HMDB0000177	citrulline	HMDB0000904	met-d-His	M02132	1:168963261-169463261	-0.282955867095825	0.687178534375572	0.680511892901686	1.0
MR-IVW	histidine	HMDB0000177	citrulline	HMDB0000904	met-d-His	M02132	2:27491237-27991237	0.850167388153403	0.498373986158891	0.0880299860201925	1.0
MR-IVW	histidine	HMDB0000177	citrulline	HMDB0000904	met-d-His	M02132	2:211290507-212074453	1.15434867521689	0.384782891738961	0.0026997960632599	1.0
MR-IVW	histidine	HMDB0000177	citrulline	HMDB0000904	met-d-His	M02132	3:148408762-149190142	0.163455076452791	0.372510537629954	0.660811415947174	2.0
MR-IVW	histidine	HMDB0000177	citrulline	HMDB0000904	met-d-His	M02132	8:145389726-145889726	-0.601813249315243	0.570138867772335	0.291171315245308	1.0
MR-IVW	histidine	HMDB0000177	citrulline	HMDB0000904	met-d-His	M02132	12:46932531-47432531	1.72775528401709	0.662975864797251	0.0091590253852722	1.0
MR-IVW	histidine	HMDB0000177	citrulline	HMDB0000904	met-d-His	M02132	12:56610020-57110020	-0.756955215300614	0.359863954815045	0.0354266022150095	1.0
MR-IVW	histidine	HMDB0000177	citrulline	HMDB0000904	met-d-His	M02132	12:95659569-96755187	-0.146149522457544	0.227945959862401	0.521419616094024	3.0
MR-IVW	histidine	HMDB0000177	citrulline	HMDB0000904	met-d-His	M02132	14:21241151-21765620	0.470967367538079	0.667203770678947	0.480261302753424	1.0
MR-IVW	histidine	HMDB0000177	citrulline	HMDB0000904	met-d-His	M02132	14:94599201-95099201	-0.597703568417897	0.574714969632594	0.298339900661963	1.0
MR-IVW	histidine	HMDB0000177	citrulline	HMDB0000904	met-d-His	M02132	15:43028726-45092210	0.020315044481872	0.650081423420059	0.975070165131252	1.0
MR-IVW	histidine	HMDB0000177	citrulline	HMDB0000904	met-d-His	M02132	20:38915692-39415692	-0.379292981650788	0.586180062551216	0.517593873457391	1.0
MR-IVW	alpha-aminoadipic acid	HMDB0000510	n-acetylaspartate (naa)	HMDB0000812	bioa_025	GCST90199665	3:2996317-3496317	0.111696889184722	0.244159245246379	0.647329259965772	1.0
MR-IVW	alpha-aminoadipic acid	HMDB0000510	n-acetylaspartate (naa)	HMDB0000812	bioa_025	GCST90199665	5:36380209-36880209	-0.226478287027334	0.183746465014293	0.217740488121525	1.0
MR-IVW	citrate	HMDB0000094	n-formylanthranilic acid	HMDB0004089	met-d-Citrate	GCST90199960	1:206967359-207467359	-0.501205543548056	0.299992185167663	0.0947752839055637	1.0
MR-IVW	citrate	HMDB0000094	n-formylanthranilic acid	HMDB0004089	met-d-Citrate	GCST90199960	2:6909613-7409613	-0.825347090478262	0.699091337973973	0.237761745012452	1.0
MR-IVW	citrate	HMDB0000094	n-formylanthranilic acid	HMDB0004089	met-d-Citrate	GCST90199960	2:211290507-211790507	-0.613285959454189	0.4221401470191	0.146278795993653	1.0
MR-IVW	citrate	HMDB0000094	n-formylanthranilic acid	HMDB0004089	met-d-Citrate	GCST90199960	2:241907241-242693157	-0.928640716809743	0.623426714755231	0.136336075117672	1.0
MR-IVW	citrate	HMDB0000094	n-formylanthranilic acid	HMDB0004089	met-d-Citrate	GCST90199960	4:77164144-77664144	-0.570835113505178	0.580882157703963	0.325753231653008	1.0
MR-IVW	citrate	HMDB0000094	n-formylanthranilic acid	HMDB0004089	met-d-Citrate	GCST90199960	5:14438417-15122542	0.0358154236170647	0.117964953045987	0.761424488116083	5.0
MR-IVW	citrate	HMDB0000094	n-formylanthranilic acid	HMDB0004089	met-d-Citrate	GCST90199960	5:43252947-44074677	-0.227976492011222	0.401983849382085	0.570626890395295	1.0
MR-IVW	citrate	HMDB0000094	n-formylanthranilic acid	HMDB0004089	met-d-Citrate	GCST90199960	5:176569252-177069252	0.567672476384863	0.688438655233928	0.409610302602824	1.0
MR-IVW	citrate	HMDB0000094	n-formylanthranilic acid	HMDB0004089	met-d-Citrate	GCST90199960	6:18111878-18611878	-0.522974358978696	0.518317467257576	0.312982004505118	1.0
MR-IVW	citrate	HMDB0000094	n-formylanthranilic acid	HMDB0004089	met-d-Citrate	GCST90199960	6:160159894-160659894	-0.439102205816317	0.630722514307606	0.486310347170757	1.0
MR-IVW	citrate	HMDB0000094	n-formylanthranilic acid	HMDB0004089	met-d-Citrate	GCST90199960	7:72772933-73272933	-0.254729291209732	0.382656845767094	0.505611846961822	1.0
MR-IVW	citrate	HMDB0000094	n-formylanthranilic acid	HMDB0004089	met-d-Citrate	GCST90199960	8:126256694-126756694	0.218345028494907	0.35986449699615	0.544021916148619	1.0
MR-IVW	citrate	HMDB0000094	n-formylanthranilic acid	HMDB0004089	met-d-Citrate	GCST90199960	9:95648531-96148531	0.302352068165781	0.622553905802837	0.627205357125966	1.0
MR-IVW	citrate	HMDB0000094	n-formylanthranilic acid	HMDB0004089	met-d-Citrate	GCST90199960	10:5959218-6459218	-0.204733092190072	0.695465084924042	0.768465262213235	1.0
MR-IVW	citrate	HMDB0000094	n-formylanthranilic acid	HMDB0004089	met-d-Citrate	GCST90199960	10:64654071-65607438	-0.432802321140718	0.486129205381485	0.373303176251778	1.0
MR-IVW	citrate	HMDB0000094	n-formylanthranilic acid	HMDB0004089	met-d-Citrate	GCST90199960	10:94589724-95089724	1.21264214596555	0.65132844302715	0.0626315353237868	1.0
MR-IVW	citrate	HMDB0000094	n-formylanthranilic acid	HMDB0004089	met-d-Citrate	GCST90199960	11:61356683-61856683	-0.852145198528752	0.498365833848345	0.0872882783396483	1.0
MR-IVW	citrate	HMDB0000094	n-formylanthranilic acid	HMDB0004089	met-d-Citrate	GCST90199960	12:20812570-21569526	0.245737093726703	0.470116906584766	0.601172694605736	1.0
MR-IVW	citrate	HMDB0000094	n-formylanthranilic acid	HMDB0004089	met-d-Citrate	GCST90199960	12:120844110-121665390	-0.502305212269441	0.352501805992415	0.154165287883509	1.0
MR-IVW	citrate	HMDB0000094	n-formylanthranilic acid	HMDB0004089	met-d-Citrate	GCST90199960	14:94594947-95094947	-1.79225120219614	0.670567249744844	0.007523477333017	1.0
MR-IVW	citrate	HMDB0000094	n-formylanthranilic acid	HMDB0004089	met-d-Citrate	GCST90199960	14:102387585-102887585	-0.0579726368669769	0.630493476626944	0.926739325896341	1.0
MR-IVW	citrate	HMDB0000094	n-formylanthranilic acid	HMDB0004089	met-d-Citrate	GCST90199960	15:42429423-42929423	1.01161836549331	0.595392684037196	0.0893045655988098	1.0
MR-IVW	citrate	HMDB0000094	n-formylanthranilic acid	HMDB0004089	met-d-Citrate	GCST90199960	15:43028726-45186579	1.4178400080649	0.40023370748854	0.0003963079956769	1.0
MR-IVW	citrate	HMDB0000094	n-formylanthranilic acid	HMDB0004089	met-d-Citrate	GCST90199960	16:58436602-58936602	0.813083439536498	0.728272243485245	0.264227274095854	1.0
MR-IVW	citrate	HMDB0000094	n-formylanthranilic acid	HMDB0004089	met-d-Citrate	GCST90199960	17:6092241-7020419	-0.164361718204095	0.0941284921718873	0.0807862716781889	9.0
MR-IVW	citrate	HMDB0000094	n-formylanthranilic acid	HMDB0004089	met-d-Citrate	GCST90199960	17:57343504-58184169	0.0221293198691294	0.488750442390041	0.963886249112334	1.0
MR-IVW	citrate	HMDB0000094	n-formylanthranilic acid	HMDB0004089	met-d-Citrate	GCST90199960	18:76910235-77410235	-1.09025065685649	0.648375794733514	0.0926638136274113	1.0
MR-IVW	citrate	HMDB0000094	n-formylanthranilic acid	HMDB0004089	met-d-Citrate	GCST90199960	20:62104494-62604494	0.207869331001584	0.723655802504636	0.773921748790134	1.0
MR-IVW	citrate	HMDB0000094	n-formylanthranilic acid	HMDB0004089	met-d-Citrate	GCST90199960	22:18883605-19740639	0.0373337580401921	0.188054917432807	0.842633679697755	1.0
MR-IVW	cytidine	HMDB0000089	citrulline	HMDB0000904	GCST90200429	M02132	15:85255020-85755020	0.0760311635261925	0.160065607423565	0.634786973282521	1.0
MR-IVW	choline	HMDB0000097	5,6-dihydrothymine	HMDB0000079	GCST90200327	GCST90200339	2:211290507-211790507	-0.348837087382641	0.177606818407702	0.0495187995640946	1.0
MR-IVW	choline	HMDB0000097	5,6-dihydrothymine	HMDB0000079	GCST90200327	GCST90200339	17:17175631-17675631	0.0008323678726748	0.151578249493067	0.995618565731253	1.0
MR-IVW	5,6-dihydrothymine	HMDB0000079	4-methyl-2-oxopentanoate	HMDB0000695	GCST90200339	GCST90199655	22:50721854-51221854	-0.0304060945755655	0.160228292979142	0.849491461332716	1.0
MR-IVW	dehydroepiandrosterone sulfate (dhea-s)	HMDB0001032	phosphate	HMDB0001429	GCST90199673	M11438	7:98825038-100067196	-0.013411805518465	0.117353298286572	0.909011306646053	1.0
MR-IVW	sphingosine 1-phosphate	HMDB0000277	docosahexaenoate (dha; 22:6n3)	HMDB0002183	GCST90199657	GCST90199651	17:74160792-74684003	0.186886414240812	0.197951348291182	0.345117139148836	2.0
MR-IVW	kynurenine	HMDB0000684	citrulline	HMDB0000904	GCST90199636	bioa_005	8:39554593-40054593	-0.118038067226014	0.0866016634086676	0.172882510611864	1.0
MR-IVW	kynurenine	HMDB0000684	citrulline	HMDB0000904	GCST90199636	bioa_005	12:111809557-113090766	0.102760730322597	0.0773218437340831	0.183847969877326	1.0
MR-IVW	kynurenine	HMDB0000684	citrulline	HMDB0000904	GCST90199636	bioa_005	16:87568373-88128072	-0.0166904425546653	0.0373235248822187	0.654742998074597	2.0
MR-IVW	threonine	HMDB0000167	glucose	HMDB0000122	bioa_019	M20489	2:27191397-28253174	0.262253202745155	0.144691422204223	0.0699089739364686	1.0
MR-IVW	threonine	HMDB0000167	glucose	HMDB0000122	bioa_019	M20489	6:126521687-127323798	0.366348251681774	0.344798354524021	0.28800875800394	1.0
MR-IVW	threonine	HMDB0000167	glucose	HMDB0000122	bioa_019	M20489	8:74631674-75131674	-0.224291811866058	0.200682147459105	0.263717761833698	1.0
MR-IVW	threonine	HMDB0000167	glucose	HMDB0000122	bioa_019	M20489	12:46636543-47464292	0.363822490469958	0.18971070639337	0.0551395199528916	2.0
MR-IVW	threonine	HMDB0000167	glucose	HMDB0000122	bioa_019	M20489	12:56615040-57115040	0.143521718468419	0.22006663498491	0.514288986716094	1.0
MR-IVW	threonine	HMDB0000167	glucose	HMDB0000122	bioa_019	M20489	12:59727701-60227701	0.0601882825606383	0.349092038851714	0.86311222922667	1.0
MR-IVW	threonine	HMDB0000167	glucose	HMDB0000122	bioa_019	M20489	16:1654524-2154524	0.401720923312001	0.252935396159407	0.112233142968295	1.0
MR-IVW	threonine	HMDB0000167	glucose	HMDB0000122	bioa_019	M20489	20:42792364-43292364	0.688987846748254	0.340623205133967	0.043101273458613	1.0
MR-IVW	s-1-pyrroline-5-carboxylate	HMDB0001301	flavin adenine dinucleotide (fad)	HMDB0001248	GCST90200381	GCST90200376	1:18949448-19449448	0.163085506590881	0.167707045794248	0.330830315883394	1.0
MR-IVW	s-1-pyrroline-5-carboxylate	HMDB0001301	flavin adenine dinucleotide (fad)	HMDB0001248	GCST90200381	GCST90200376	8:144432748-145014955	-0.0023095961674051	0.0665775846731655	0.972326698365256	3.0
MR-IVW	isoursodeoxycholate	HMDB0000686	taurochenodeoxycholate	HMDB0000951	GCST90199892	M18494	5:35715970-36215970	0.288679567748318	0.212711260446128	0.174735823215246	1.0
MR-IVW	threonine	HMDB0000167	glutamine	HMDB0000641	GCST90200432	GCST90200419	2:27589369-28089369	0.597715881564266	0.155345424463799	0.0001192529431809	1.0
MR-IVW	threonine	HMDB0000167	glutamine	HMDB0000641	GCST90200432	GCST90200419	2:211290507-211790507	0.206761017736801	0.136100560058948	0.128717621387899	1.0
MR-IVW	threonine	HMDB0000167	glutamine	HMDB0000641	GCST90200432	GCST90200419	12:46938082-47438082	0.254248561185916	0.161402001128113	0.115198665935086	1.0
MR-IVW	threonine	HMDB0000167	glutamine	HMDB0000641	GCST90200432	GCST90200419	14:100594368-101094368	-0.28576930476049	0.180252308053922	0.112878887951106	1.0
MR-IVW	bilirubin (z,z)	HMDB0000054	kynurenine	HMDB0000684	GCST90200704	bioa_027	2:233988949-235124783	0.0142969641752798	0.0130748032747799	0.274185512330457	2.0
MR-IVW	bilirubin (z,z)	HMDB0000054	kynurenine	HMDB0000684	GCST90200704	bioa_027	12:21093886-21593886	-0.129752289537828	0.0753935441823524	0.0852508238908982	1.0
MR-IVW	gluconate	HMDB0000625	urea	HMDB0000294	GCST90200373	M01670	4:99521223-100894070	-0.0549129687925395	0.152536024423723	0.718847133564021	1.0
MR-IVW	3-aminoisobutyrate	HMDB0002166	4-methyl-2-oxopentanoate	HMDB0000695	GCST90200310	M22116	5:34511619-35593952	-0.0190385950652596	0.0276565563058571	0.49120498246252	3.0
MR-IVW	3-aminoisobutyrate	HMDB0002166	4-methyl-2-oxopentanoate	HMDB0000695	GCST90200310	M22116	12:89320-602261	-0.0440337344275966	0.0960736023874841	0.646712979615902	1.0
MR-IVW	thyroxine	HMDB0000248	eicosapentaenoate (epa; 20:5n3)	HMDB0001999	GCST90200293	GCST90200349	2:234397317-234897317	0.11678604305053	0.165945668047113	0.481581798540413	1.0
MR-IVW	thyroxine	HMDB0000248	eicosapentaenoate (epa; 20:5n3)	HMDB0001999	GCST90200293	GCST90200349	12:121166650-121666650	0.0272286838795478	0.183027291146829	0.881736357723024	1.0
MR-IVW	3-aminoisobutyrate	HMDB0002166	uridine	HMDB0000296	GCST90200310	GCST90200407	3:66115384-66615384	0.0801297077385246	0.166231255657558	0.629779269435876	1.0
MR-IVW	3-aminoisobutyrate	HMDB0002166	uridine	HMDB0000296	GCST90200310	GCST90200407	5:34511619-35593952	-0.0170369731294496	0.0240344801108588	0.478414159860882	7.0
MR-IVW	3-aminoisobutyrate	HMDB0002166	uridine	HMDB0000296	GCST90200310	GCST90200407	5:35822024-36322024	0.0610426564684877	0.167450200968628	0.715453203870136	1.0
MR-IVW	3-aminoisobutyrate	HMDB0002166	uridine	HMDB0000296	GCST90200310	GCST90200407	12:89320-602261	-0.0562070449872179	0.0789298929322361	0.476394474193375	2.0
MR-IVW	5-oxoproline	HMDB0000267	phosphoethanolamine	HMDB0000224	M01494	GCST90200281	8:144903138-145403138	-0.0140229088131684	0.0484646161472449	0.77231872987469	1.0
MR-IVW	asparagine	HMDB0000168	phenylpyruvate	HMDB0000205	M34283	GCST90200365	11:61916235-62416235	-0.100855100771041	0.168275562355631	0.548942909469595	1.0
MR-IVW	asparagine	HMDB0000168	phenylpyruvate	HMDB0000205	M34283	GCST90200365	14:104016664-104812812	-0.0492297549395228	0.141758837699515	0.728382321705615	1.0
MR-IVW	eicosapentaenoate (epa; 20:5n3)	HMDB0001999	isoleucine	HMDB0000172	GCST90200349	GCST90200399	11:61319830-61819830	-0.1238228278584	0.0778210101016953	0.111581814026503	1.0
MR-IVW	thyroxine	HMDB0000248	glutamine	HMDB0000641	GCST90200293	bioa_006	2:234397317-234897317	-0.0099793179135752	0.0522477377674158	0.848525593157066	1.0
MR-IVW	cystine	HMDB0000192	taurochenodeoxycholate	HMDB0000951	M31454	GCST90200337	22:24745202-25245202	0.0256221514427127	0.0733732090341276	0.726936845292068	1.0
MR-IVW	1-(1-enyl-stearoyl)-2-arachidonoyl-gpe (p-18:0/20:4)*	HMDB0005779	creatinine	HMDB0000562	GCST90200058	bioa_026	11:61307803-62000560	0.0340878076047874	0.0178470196883703	0.0561332133195439	1.0
MR-IVW	creatine	HMDB0000064	serine	HMDB0000187	M27718	GCST90200415	2:211346498-211846498	0.931993753636762	0.111719217600412	7.2867467698497e-17	1.0
MR-IVW	docosapentaenoate (n6 dpa; 22:5n6)	HMDB0001976	alanine	HMDB0000161	GCST90199796	met-d-Ala	11:61347212-61847212	-0.0473274076117468	0.0366784037523535	0.19693456364163	1.0
MR-IVW	leucine	HMDB0000687	phenylalanine	HMDB0000159	bioa_011	GCST90200396	2:27480940-27980940	-0.399646621278693	0.5381328194099	0.457691039476066	1.0
MR-IVW	leucine	HMDB0000687	phenylalanine	HMDB0000159	bioa_011	GCST90200396	4:88972827-89472827	-0.332254365894495	0.218560382688388	0.128462014004353	1.0
MR-IVW	leucine	HMDB0000687	phenylalanine	HMDB0000159	bioa_011	GCST90200396	11:116336283-116883862	-0.187261825366962	0.586535545141963	0.749523561277827	1.0
MR-IVW	leucine	HMDB0000687	phenylalanine	HMDB0000159	bioa_011	GCST90200396	15:58477325-58977325	-0.648798143337691	0.496321873809145	0.191140561049898	1.0
MR-IVW	leucine	HMDB0000687	phenylalanine	HMDB0000159	bioa_011	GCST90200396	16:70059237-70559237	0.0010256148511334	0.319077376501552	0.997435352970184	1.0
MR-IVW	histidine	HMDB0000177	alanine	HMDB0000161	met-d-His	GCST90200431	1:168963261-169463261	0.0887500191961921	0.637496207678697	0.889279035153298	1.0
MR-IVW	histidine	HMDB0000177	alanine	HMDB0000161	met-d-His	GCST90200431	2:27491237-27991237	-0.4786340585767	0.627731625427501	0.445772388482514	1.0
MR-IVW	histidine	HMDB0000177	alanine	HMDB0000161	met-d-His	GCST90200431	2:211290507-212074453	0.336502319578768	0.238643136743486	0.158520509380171	1.0
MR-IVW	histidine	HMDB0000177	alanine	HMDB0000161	met-d-His	GCST90200431	3:148408762-149190142	0.451260969277175	0.320321334340005	0.158901449784552	2.0
MR-IVW	histidine	HMDB0000177	alanine	HMDB0000161	met-d-His	GCST90200431	6:134622121-135122121	-0.976069734756269	0.614823382710758	0.112385602339726	1.0
MR-IVW	histidine	HMDB0000177	alanine	HMDB0000161	met-d-His	GCST90200431	11:8005408-8505408	1.21298510679202	0.63115675908689	0.0546253348847973	1.0
MR-IVW	histidine	HMDB0000177	alanine	HMDB0000161	met-d-His	GCST90200431	12:46932531-47432531	1.91137132218616	0.62793297498837	0.0023352516366394	1.0
MR-IVW	histidine	HMDB0000177	alanine	HMDB0000161	met-d-His	GCST90200431	12:56610020-57110020	0.935485107652343	0.338389205549665	0.0057005899228836	1.0
MR-IVW	histidine	HMDB0000177	alanine	HMDB0000161	met-d-His	GCST90200431	12:95659569-96755187	0.0457905450642772	0.128892250158857	0.722393166725202	8.0
MR-IVW	histidine	HMDB0000177	alanine	HMDB0000161	met-d-His	GCST90200431	14:21241151-21765620	-0.0492554145214561	0.268918151048094	0.854671410964167	3.0
MR-IVW	histidine	HMDB0000177	alanine	HMDB0000161	met-d-His	GCST90200431	14:24625832-25125832	-0.42902446511236	0.633982695754428	0.498587933411432	1.0
MR-IVW	histidine	HMDB0000177	alanine	HMDB0000161	met-d-His	GCST90200431	14:94599201-95099201	-0.737705556421801	0.541025972497758	0.172715296399283	1.0
MR-IVW	histidine	HMDB0000177	alanine	HMDB0000161	met-d-His	GCST90200431	15:43028726-45092210	0.210935554633488	0.537406093267553	0.694683776065769	1.0
MR-IVW	histidine	HMDB0000177	alanine	HMDB0000161	met-d-His	GCST90200431	20:38915692-39415692	0.0290085030741227	0.525038618287283	0.955939114305034	1.0
MR-IVW	cystine	HMDB0000192	creatine	HMDB0000064	M31454	M27718	22:24745202-25245202	0.0962590414536363	0.0766507181945621	0.209183431391039	1.0
MR-IVW	cysteinylglycine	HMDB0000078	n-acetylornithine	HMDB0003357	GCST90200364	bioa_023	16:15885043-16385043	0.136906734878979	0.0910284141482572	0.132581366737785	1.0
MR-IVW	cysteinylglycine	HMDB0000078	n-acetylornithine	HMDB0003357	GCST90200364	bioa_023	16:89076223-90262231	-0.175531642106393	0.0367067423894587	1.73559679175276e-06	1.0
MR-IVW	alpha-tocopherol	HMDB0001893	taurochenodeoxycholate	HMDB0000951	GCST90200302	M18494	1:62651807-63403953	0.024256327684231	0.225237328496444	0.914239771597746	1.0
MR-IVW	glycine	HMDB0000123	biliverdin	HMDB0001008	M32338	GCST90200706	2:211289363-212090389	0.126344053202604	0.0482769731865532	0.0088689039772053	1.0
MR-IVW	n-acetylglucosaminylasparagine	HMDB0000489	glycerol 3-phosphate	HMDB0000126	GCST90200316	M15365	4:178111987-178611987	0.0973208898417064	0.119439273896639	0.415178319499898	1.0
MR-IVW	n-acetylglucosaminylasparagine	HMDB0000489	glycerol 3-phosphate	HMDB0000126	GCST90200316	M15365	6:167457759-167966043	0.0433345676880845	0.0460329832135231	0.34650973671748	2.0
MR-IVW	1-(1-enyl-stearoyl)-2-arachidonoyl-gpe (p-18:0/20:4)*	HMDB0005779	spermidine	HMDB0001257	GCST90200058	GCST90200423	11:61307803-62000560	0.0487160323192289	0.0583845589023495	0.404056038208211	2.0
MR-IVW	1-(1-enyl-stearoyl)-2-arachidonoyl-gpe (p-18:0/20:4)*	HMDB0005779	spermidine	HMDB0001257	GCST90200058	GCST90200423	19:45162079-45662079	-0.173841086299406	0.193052124405551	0.367860705242574	1.0
MR-IVW	1-(1-enyl-stearoyl)-2-arachidonoyl-gpe (p-18:0/20:4)*	HMDB0005779	spermidine	HMDB0001257	GCST90200058	GCST90200423	19:55491205-55991205	-0.214382228490029	0.193542919071852	0.268003147283402	1.0
MR-IVW	creatine	HMDB0000064	4-hydroxy-2-oxoglutaric acid	HMDB0002070	GCST90200323	GCST90199897	2:211290507-211790507	0.257958801648206	0.0767026751777718	0.0007707231299458	1.0
MR-IVW	creatine	HMDB0000064	4-hydroxy-2-oxoglutaric acid	HMDB0002070	GCST90200323	GCST90199897	15:45404327-45904327	-0.216802945123342	0.141140263614984	0.124518397693355	1.0
MR-IVW	threonine	HMDB0000167	creatine	HMDB0000064	bioa_019	M27718	2:27191397-28253174	-0.003898702557668	0.144251994633721	0.978438177451518	1.0
MR-IVW	threonine	HMDB0000167	creatine	HMDB0000064	bioa_019	M27718	6:126521687-127323798	0.278663774405895	0.34368532176727	0.417474325169507	1.0
MR-IVW	threonine	HMDB0000167	creatine	HMDB0000064	bioa_019	M27718	8:74631674-75131674	0.142132293398271	0.200038042560529	0.477377817921634	1.0
MR-IVW	threonine	HMDB0000167	creatine	HMDB0000064	bioa_019	M27718	12:46636543-47464292	0.256714806026764	0.189099716457222	0.174602343720446	2.0
MR-IVW	threonine	HMDB0000167	creatine	HMDB0000064	bioa_019	M27718	12:56615040-57115040	0.194034944510958	0.219343850316735	0.376364106216779	1.0
MR-IVW	threonine	HMDB0000167	creatine	HMDB0000064	bioa_019	M27718	12:59727701-60227701	0.171122383147943	0.347948845734154	0.622858418505677	1.0
MR-IVW	threonine	HMDB0000167	creatine	HMDB0000064	bioa_019	M27718	16:1654524-2154524	-0.0712605616440443	0.252152756586619	0.777476813801194	1.0
MR-IVW	threonine	HMDB0000167	creatine	HMDB0000064	bioa_019	M27718	20:42792364-43292364	0.454890446259393	0.339566107771097	0.180368059009751	1.0
MR-IVW	leucine	HMDB0000687	glutamine	HMDB0000641	met-d-Leu	M00053	2:27480940-28253616	-1.7319769961427	0.334241174694204	2.19733356547648e-07	1.0
MR-IVW	leucine	HMDB0000687	glutamine	HMDB0000641	met-d-Leu	M00053	2:64975088-65475088	-1.62720937765335	0.715972126167472	0.0230426200877617	1.0
MR-IVW	leucine	HMDB0000687	glutamine	HMDB0000641	met-d-Leu	M00053	2:165251927-165751927	-0.272117480362738	0.498882047331687	0.585440934568927	1.0
MR-IVW	leucine	HMDB0000687	glutamine	HMDB0000641	met-d-Leu	M00053	3:135548658-136048658	-0.481589094846553	0.722383642269829	0.504985075093846	1.0
MR-IVW	leucine	HMDB0000687	glutamine	HMDB0000641	met-d-Leu	M00053	4:88670985-89475171	0.257330324424017	0.17474322892239	0.140853605052662	2.0
MR-IVW	leucine	HMDB0000687	glutamine	HMDB0000641	met-d-Leu	M00053	8:76204025-76704025	0.157195774430664	0.707380984937994	0.824140895741887	1.0
MR-IVW	leucine	HMDB0000687	glutamine	HMDB0000641	met-d-Leu	M00053	12:56220625-57115338	-2.75516646530862	2.17449075814189	0.205141037753455	2.0
MR-IVW	leucine	HMDB0000687	glutamine	HMDB0000641	met-d-Leu	M00053	12:111660219-112160219	-0.43066692733861	0.67676231438925	0.524539436435316	1.0
MR-IVW	leucine	HMDB0000687	glutamine	HMDB0000641	met-d-Leu	M00053	16:69315747-70908300	0.402398072062763	0.268265381375174	0.133614402537715	1.0
MR-IVW	leucine	HMDB0000687	glutamine	HMDB0000641	met-d-Leu	M00053	16:71899923-72399923	0.0714271273748712	0.428562764249238	0.867632334778196	1.0
MR-IVW	leucine	HMDB0000687	glutamine	HMDB0000641	met-d-Leu	M00053	19:49054215-49554215	0.240196305336723	0.65196140019968	0.712559302006281	1.0
MR-IVW	leucine	HMDB0000687	glutamine	HMDB0000641	met-d-Leu	M00053	22:18665282-19165282	0.499487699186248	0.686795586381091	0.467058901715173	1.0
MR-IVW	3-aminoisobutyrate	HMDB0002166	adenosine 5'-diphosphate (adp)	HMDB0001341	GCST90200310	GCST90200355	3:66115384-66615384	-0.209853174073654	0.222471140042675	0.345536330551165	1.0
MR-IVW	3-aminoisobutyrate	HMDB0002166	adenosine 5'-diphosphate (adp)	HMDB0001341	GCST90200310	GCST90200355	5:34511619-35593952	0.0063985328773878	0.0321692066883772	0.842339080888492	7.0
MR-IVW	3-aminoisobutyrate	HMDB0002166	adenosine 5'-diphosphate (adp)	HMDB0001341	GCST90200310	GCST90200355	5:35822024-36322024	0.0374007043093478	0.224122095022219	0.867467246884677	1.0
MR-IVW	3-aminoisobutyrate	HMDB0002166	adenosine 5'-diphosphate (adp)	HMDB0001341	GCST90200310	GCST90200355	12:89320-602261	-0.0929586968631098	0.178205026744419	0.601921684599237	2.0
MR-IVW	acetoacetate	HMDB0000060	spermidine	HMDB0001257	met-d-Acetoacetate	GCST90200423	5:41395751-42449922	-0.0039173220739747	0.354269515842648	0.991177600749432	1.0
MR-IVW	acetoacetate	HMDB0000060	spermidine	HMDB0001257	met-d-Acetoacetate	GCST90200423	6:166525103-167025103	0.709612077348928	0.451335819366355	0.115892925191468	1.0
MR-IVW	acetoacetate	HMDB0000060	spermidine	HMDB0001257	met-d-Acetoacetate	GCST90200423	10:113686244-114186244	-0.197737101736631	0.705157392256879	0.779158704175248	1.0
MR-IVW	acetoacetate	HMDB0000060	spermidine	HMDB0001257	met-d-Acetoacetate	GCST90200423	11:116373213-116873213	0.324292880958868	0.514802112146741	0.528735825614724	1.0
MR-IVW	acetoacetate	HMDB0000060	spermidine	HMDB0001257	met-d-Acetoacetate	GCST90200423	12:122333527-122833527	0.212124872327541	0.563618107831336	0.706647219906517	1.0
MR-IVW	serine	HMDB0000187	cortisol	HMDB0000063	M32315	M01712	1:119966025-120466025	-0.0331621067881731	0.096471583383778	0.73103430538009	1.0
MR-IVW	serine	HMDB0000187	cortisol	HMDB0000063	M32315	M01712	2:211323559-211823559	-0.0225331285288223	0.128760734450417	0.861079633584657	1.0
MR-IVW	serine	HMDB0000187	cortisol	HMDB0000063	M32315	M01712	7:55822010-56322010	0.191074441631968	0.135344396155977	0.158019253847398	1.0
MR-IVW	uridine	HMDB0000296	spermidine	HMDB0001257	M00606	GCST90200423	1:20665172-21165172	0.364647920148596	0.179349669500222	0.0420356027711126	1.0
MR-IVW	uridine	HMDB0000296	spermidine	HMDB0001257	M00606	GCST90200423	7:47852911-48352911	-0.28382827050484	0.181270357110132	0.11740171808244	1.0
MR-IVW	uridine	HMDB0000296	spermidine	HMDB0001257	M00606	GCST90200423	22:50721752-51221752	0.150753343965848	0.170103488355895	0.375485589403311	1.0
MR-IVW	1-methylxanthine	HMDB0010738	myo-inositol	HMDB0000211	GCST90199763	M19934	8:18005709-18505709	-0.0080208127074942	0.0663828095589335	0.903828338581086	2.0
MR-IVW	1-methylxanthine	HMDB0010738	myo-inositol	HMDB0000211	GCST90199763	M19934	15:74275585-74775585	0.0225525026053316	0.180420020842664	0.90052355033978	1.0
MR-IVW	1-methylxanthine	HMDB0010738	myo-inositol	HMDB0000211	GCST90199763	M19934	15:74777880-75599999	-0.025316058816232	0.126580294081162	0.841480581121797	1.0
MR-IVW	glycine	HMDB0000123	docosahexaenoate (dha; 22:6n3)	HMDB0002183	met-d-Gly	M19323	1:11606378-12106378	0.557723207017391	0.69715400877174	0.423710797166794	1.0
MR-IVW	glycine	HMDB0000123	docosahexaenoate (dha; 22:6n3)	HMDB0002183	met-d-Gly	M19323	1:75982013-76482013	0.20928852750425	0.395322774174696	0.59651983872662	1.0
MR-IVW	glycine	HMDB0000123	docosahexaenoate (dha; 22:6n3)	HMDB0002183	met-d-Gly	M19323	1:120004506-120504506	-0.14227743567671	0.537492534778696	0.791236045636812	1.0
MR-IVW	glycine	HMDB0000123	docosahexaenoate (dha; 22:6n3)	HMDB0002183	met-d-Gly	M19323	1:151589838-152089838	0.0899263731507224	0.764374171781144	0.906347316282193	1.0
MR-IVW	glycine	HMDB0000123	docosahexaenoate (dha; 22:6n3)	HMDB0002183	met-d-Gly	M19323	2:165276338-165776338	0.858384400923329	0.634458035465066	0.176074423405833	1.0
MR-IVW	glycine	HMDB0000123	docosahexaenoate (dha; 22:6n3)	HMDB0002183	met-d-Gly	M19323	2:208538752-212979649	-0.0007869774960576	0.0564120984129676	0.988869465152568	15.0
MR-IVW	glycine	HMDB0000123	docosahexaenoate (dha; 22:6n3)	HMDB0002183	met-d-Gly	M19323	2:226790540-227290540	0.536607388664656	0.689923785425986	0.436700030722757	1.0
MR-IVW	glycine	HMDB0000123	docosahexaenoate (dha; 22:6n3)	HMDB0002183	met-d-Gly	M19323	3:12110357-12610357	-0.161802170271675	0.720755122119293	0.822376205995344	1.0
MR-IVW	glycine	HMDB0000123	docosahexaenoate (dha; 22:6n3)	HMDB0002183	met-d-Gly	M19323	3:48534270-49826414	-0.620413222266375	0.660439881767429	0.347528523523373	1.0
MR-IVW	glycine	HMDB0000123	docosahexaenoate (dha; 22:6n3)	HMDB0002183	met-d-Gly	M19323	3:125116791-126249375	-0.31268934869504	0.200505397962733	0.118876692077854	3.0
MR-IVW	glycine	HMDB0000123	docosahexaenoate (dha; 22:6n3)	HMDB0002183	met-d-Gly	M19323	4:89427537-89927537	0.324774284285533	0.706861677562633	0.64590425822615	1.0
MR-IVW	glycine	HMDB0000123	docosahexaenoate (dha; 22:6n3)	HMDB0002183	met-d-Gly	M19323	4:102676923-103438709	-0.29227798413395	0.593984290336743	0.622674459785643	1.0
MR-IVW	glycine	HMDB0000123	docosahexaenoate (dha; 22:6n3)	HMDB0002183	met-d-Gly	M19323	5:90005685-90505685	-0.891084369399911	0.567053689618125	0.116083133738655	1.0
MR-IVW	glycine	HMDB0000123	docosahexaenoate (dha; 22:6n3)	HMDB0002183	met-d-Gly	M19323	6:131620261-132120261	0.132462445692187	0.794774674153143	0.867632334778196	1.0
MR-IVW	glycine	HMDB0000123	docosahexaenoate (dha; 22:6n3)	HMDB0002183	met-d-Gly	M19323	6:160518860-161018860	-0.273265324654337	0.693673516430243	0.693625785030417	1.0
MR-IVW	glycine	HMDB0000123	docosahexaenoate (dha; 22:6n3)	HMDB0002183	met-d-Gly	M19323	7:55560073-56715237	0.0898414751534628	0.248791777348055	0.718016387438892	1.0
MR-IVW	glycine	HMDB0000123	docosahexaenoate (dha; 22:6n3)	HMDB0002183	met-d-Gly	M19323	8:8915380-9434231	-0.0018255945563662	0.296653214368058	0.995089874485322	2.0
MR-IVW	glycine	HMDB0000123	docosahexaenoate (dha; 22:6n3)	HMDB0002183	met-d-Gly	M19323	8:116710729-117210729	1.21799194214402	0.657328984649155	0.0638907903728504	1.0
MR-IVW	glycine	HMDB0000123	docosahexaenoate (dha; 22:6n3)	HMDB0002183	met-d-Gly	M19323	8:126212070-126756694	-0.357770277598975	0.276458850871933	0.195624786869264	1.0
MR-IVW	glycine	HMDB0000123	docosahexaenoate (dha; 22:6n3)	HMDB0002183	met-d-Gly	M19323	9:5668443-7086536	-0.0651635107044133	0.192966464644518	0.735594213106649	3.0
MR-IVW	glycine	HMDB0000123	docosahexaenoate (dha; 22:6n3)	HMDB0002183	met-d-Gly	M19323	12:115016-615016	-0.511816647346049	0.649613437016142	0.430767609857812	1.0
MR-IVW	glycine	HMDB0000123	docosahexaenoate (dha; 22:6n3)	HMDB0002183	met-d-Gly	M19323	12:21136493-21636493	-1.52044068953079	0.686650633981647	0.0268091307155956	1.0
MR-IVW	glycine	HMDB0000123	docosahexaenoate (dha; 22:6n3)	HMDB0002183	met-d-Gly	M19323	12:46468358-47667420	0.309707651210275	0.363903442047188	0.394729936755402	2.0
MR-IVW	glycine	HMDB0000123	docosahexaenoate (dha; 22:6n3)	HMDB0002183	met-d-Gly	M19323	12:56615338-57115338	0.355089062456691	0.417229648386615	0.394733896485917	1.0
MR-IVW	glycine	HMDB0000123	docosahexaenoate (dha; 22:6n3)	HMDB0002183	met-d-Gly	M19323	12:57516305-58016305	0.813129770607947	0.661849813285537	0.219232533281332	1.0
MR-IVW	glycine	HMDB0000123	docosahexaenoate (dha; 22:6n3)	HMDB0002183	met-d-Gly	M19323	12:59343804-59843804	-0.577610493058625	0.701384170142616	0.410206998692259	1.0
MR-IVW	glycine	HMDB0000123	docosahexaenoate (dha; 22:6n3)	HMDB0002183	met-d-Gly	M19323	14:100551720-101051720	-0.219892781941513	0.725646180407003	0.761866768188251	1.0
MR-IVW	glycine	HMDB0000123	docosahexaenoate (dha; 22:6n3)	HMDB0002183	met-d-Gly	M19323	15:42451374-42951374	0.782387718310335	0.689122957187247	0.256233581443156	1.0
MR-IVW	glycine	HMDB0000123	docosahexaenoate (dha; 22:6n3)	HMDB0002183	met-d-Gly	M19323	15:43028726-44613739	0.118300259546803	0.674311479416778	0.860735015234121	1.0
MR-IVW	glycine	HMDB0000123	docosahexaenoate (dha; 22:6n3)	HMDB0002183	met-d-Gly	M19323	15:58180763-58713267	0.0156914845181866	0.517818989100291	0.975825379851716	1.0
MR-IVW	glycine	HMDB0000123	docosahexaenoate (dha; 22:6n3)	HMDB0002183	met-d-Gly	M19323	16:79678196-80178196	-0.959267191446114	0.708381925990978	0.175683210943974	1.0
MR-IVW	glycine	HMDB0000123	docosahexaenoate (dha; 22:6n3)	HMDB0002183	met-d-Gly	M19323	16:80626853-81422810	-0.138104802014045	0.395644156842669	0.727041888622728	2.0
MR-IVW	glycine	HMDB0000123	docosahexaenoate (dha; 22:6n3)	HMDB0002183	met-d-Gly	M19323	17:45235982-45996386	0.95615135531018	0.399404996521975	0.0166685028013916	1.0
MR-IVW	glycine	HMDB0000123	docosahexaenoate (dha; 22:6n3)	HMDB0002183	met-d-Gly	M19323	19:17984588-18484588	0.799181409365906	0.47712322947218	0.0939342316614899	1.0
MR-IVW	glycine	HMDB0000123	docosahexaenoate (dha; 22:6n3)	HMDB0002183	met-d-Gly	M19323	19:33473705-33973705	0.708160111838219	0.776691735564499	0.361892593456349	1.0
MR-IVW	citrulline	HMDB0000904	n-acetyl-aspartyl-glutamate (naag)	HMDB0001067	M02132	GCST90200684	10:97115163-97871266	0.232242043071793	0.161308145275885	0.149940526375885	1.0
MR-IVW	mannose	HMDB0000169	retinol (vitamin a)	HMDB0000305	GCST90200435	GCST90200405	2:27176853-28662558	-0.372233969226146	0.0819052788379155	5.50165845320112e-06	2.0
MR-IVW	mannose	HMDB0000169	retinol (vitamin a)	HMDB0000305	GCST90200435	GCST90200405	12:22996345-23496345	-0.171533349828296	0.182430219898352	0.347079963698792	1.0
MR-IVW	3-(4-hydroxyphenyl)lactate	HMDB0000755	cytosine	HMDB0000630	M32197	GCST90200433	17:79879970-80379970	0.134877783360349	0.147735073947329	0.361257989107219	1.0
MR-IVW	pantothenate	HMDB0000210	hypotaurine	HMDB0000965	GCST90200279	GCST90200379	1:199230515-199730515	-0.0591331072326544	0.170927126474442	0.729376475666601	1.0
MR-IVW	arginine	HMDB0000517	sulfate*	HMDB01448	bioa_002	GCST90199896	2:24182937-24682937	0.257391154775491	0.351907396907517	0.464524307208331	1.0
MR-IVW	arginine	HMDB0000517	sulfate*	HMDB01448	bioa_002	GCST90199896	2:211333022-211833022	0.176013877959973	0.245871597234883	0.47406715946092	1.0
MR-IVW	arginine	HMDB0000517	sulfate*	HMDB01448	bioa_002	GCST90199896	2:219037276-219788019	-0.338117192075097	0.268107265300815	0.207263254261847	1.0
MR-IVW	arginine	HMDB0000517	sulfate*	HMDB01448	bioa_002	GCST90199896	4:144583533-145083533	-0.183589450682088	0.262921085209482	0.485009440175427	1.0
MR-IVW	arginine	HMDB0000517	sulfate*	HMDB01448	bioa_002	GCST90199896	5:177386199-177886199	0.207357752880004	0.322580028199912	0.52034722267691	1.0
MR-IVW	arginine	HMDB0000517	sulfate*	HMDB01448	bioa_002	GCST90199896	6:131339506-132265729	0.0387934956932926	0.118556344334276	0.743504756673819	2.0
MR-IVW	arginine	HMDB0000517	sulfate*	HMDB01448	bioa_002	GCST90199896	6:135177817-135677817	-0.0659376554090508	0.305192998546754	0.828946964974428	1.0
MR-IVW	arginine	HMDB0000517	sulfate*	HMDB01448	bioa_002	GCST90199896	10:99898951-100398951	0.264150689899581	0.340751409901853	0.438221146728829	1.0
MR-IVW	arginine	HMDB0000517	sulfate*	HMDB01448	bioa_002	GCST90199896	12:46680313-47435518	-0.361304585830006	0.288261675515446	0.210063450151603	1.0
MR-IVW	arginine	HMDB0000517	sulfate*	HMDB01448	bioa_002	GCST90199896	19:12757458-13257458	-0.0124735735648436	0.185593826265884	0.946415328532939	1.0
MR-IVW	creatinine	HMDB0000562	valine	HMDB0000883	M00513	bioa_022	7:23845366-24345366	-0.116103281634299	0.0508555767123509	0.0224303683605875	1.0
MR-IVW	glycochenodeoxycholate	HMDB0000637	biliverdin	HMDB0001008	M32346	GCST90200706	6:156877825-157377825	-0.108649377961161	0.152608360456859	0.476496323951506	1.0
MR-IVW	acetoacetate	HMDB0000060	cortisol	HMDB0000063	met-d-Acetoacetate	GCST90200378	5:41395751-42449922	-0.584566376043454	0.335441203775896	0.0813896839026926	1.0
MR-IVW	acetoacetate	HMDB0000060	cortisol	HMDB0000063	met-d-Acetoacetate	GCST90200378	6:166525103-167025103	0.722622146130506	0.427425270257555	0.0909056305686516	1.0
MR-IVW	acetoacetate	HMDB0000060	cortisol	HMDB0000063	met-d-Acetoacetate	GCST90200378	10:113686244-114186244	0.120538003214202	0.667806465841069	0.856761304951558	1.0
MR-IVW	acetoacetate	HMDB0000060	cortisol	HMDB0000063	met-d-Acetoacetate	GCST90200378	11:116373213-116873213	-0.336503189834617	0.487531315362024	0.490056718021482	1.0
MR-IVW	acetoacetate	HMDB0000060	cortisol	HMDB0000063	met-d-Acetoacetate	GCST90200378	12:122333527-122833527	0.111958735816483	0.533766181128669	0.833860928341564	1.0
MR-IVW	biliverdin	HMDB0001008	glycine	HMDB0000123	GCST90200706	met-d-Gly	2:233898737-234978158	-0.0069542935817832	0.0068750560899005	0.311765049972741	4.0
MR-IVW	biliverdin	HMDB0001008	glycine	HMDB0000123	GCST90200706	met-d-Gly	12:21102315-21602315	0.170051376696258	0.0344135009672808	7.75577798940153e-07	1.0
MR-IVW	arginine	HMDB0000517	n-palmitoyl-sphinganine (d18:0/16:0)	HMDB11760	bioa_002	GCST90200064	2:24182937-24682937	0.313936535537008	0.352373107288574	0.372971653250582	1.0
MR-IVW	arginine	HMDB0000517	n-palmitoyl-sphinganine (d18:0/16:0)	HMDB11760	bioa_002	GCST90200064	2:211333022-211833022	0.0537055364968193	0.246207834713024	0.827327122556151	1.0
MR-IVW	arginine	HMDB0000517	n-palmitoyl-sphinganine (d18:0/16:0)	HMDB11760	bioa_002	GCST90200064	2:219037276-219788019	-0.214240980233601	0.268481855669046	0.424886788892089	1.0
MR-IVW	arginine	HMDB0000517	n-palmitoyl-sphinganine (d18:0/16:0)	HMDB11760	bioa_002	GCST90200064	4:144583533-145083533	-0.0912277165907047	0.263279077636027	0.728962657022513	1.0
MR-IVW	arginine	HMDB0000517	n-palmitoyl-sphinganine (d18:0/16:0)	HMDB11760	bioa_002	GCST90200064	5:177386199-177886199	0.581050275694742	0.322956479477224	0.0719934256860738	1.0
MR-IVW	arginine	HMDB0000517	n-palmitoyl-sphinganine (d18:0/16:0)	HMDB11760	bioa_002	GCST90200064	6:131339506-132265729	-0.013341148312193	0.118715146271865	0.91052251211069	2.0
MR-IVW	arginine	HMDB0000517	n-palmitoyl-sphinganine (d18:0/16:0)	HMDB11760	bioa_002	GCST90200064	6:135177817-135677817	0.655154401551253	0.305517027271251	0.0319998838149953	1.0
MR-IVW	arginine	HMDB0000517	n-palmitoyl-sphinganine (d18:0/16:0)	HMDB11760	bioa_002	GCST90200064	10:99898951-100398951	0.166683794935412	0.341215261152435	0.62519543545695	1.0
MR-IVW	arginine	HMDB0000517	n-palmitoyl-sphinganine (d18:0/16:0)	HMDB11760	bioa_002	GCST90200064	12:46680313-47435518	0.0057334772045989	0.288675273703293	0.984153986804192	1.0
MR-IVW	arginine	HMDB0000517	n-palmitoyl-sphinganine (d18:0/16:0)	HMDB11760	bioa_002	GCST90200064	19:12757458-13257458	-0.0812764207620823	0.185840270186789	0.661860744305718	1.0
MR-IVW	threonine	HMDB0000167	histidine	HMDB0000177	bioa_019	bioa_009	2:27191397-28253174	0.362891579974356	0.043553958230239	7.94879486352819e-17	1.0
MR-IVW	threonine	HMDB0000167	histidine	HMDB0000177	bioa_019	bioa_009	6:126521687-127323798	0.328563559198196	0.103811551089477	0.0015508295111953	1.0
MR-IVW	threonine	HMDB0000167	histidine	HMDB0000177	bioa_019	bioa_009	8:74631674-75131674	-0.0244725752083253	0.0604261116254981	0.685477510945364	1.0
MR-IVW	threonine	HMDB0000167	histidine	HMDB0000177	bioa_019	bioa_009	12:46636543-47464292	0.198965240670999	0.0721887684384911	0.0058480802279702	2.0
MR-IVW	threonine	HMDB0000167	histidine	HMDB0000177	bioa_019	bioa_009	12:56615040-57115040	0.49260410148544	0.0662369371366721	1.02997550739559e-13	1.0
MR-IVW	threonine	HMDB0000167	histidine	HMDB0000177	bioa_019	bioa_009	12:59727701-60227701	0.397473897341453	0.105096218228834	0.000155573362218	1.0
MR-IVW	threonine	HMDB0000167	histidine	HMDB0000177	bioa_019	bioa_009	16:1654524-2154524	-0.0112725628913301	0.0761659654819652	0.882342768242243	1.0
MR-IVW	threonine	HMDB0000167	histidine	HMDB0000177	bioa_019	bioa_009	20:42792364-43292364	0.447203143744235	0.102569528381704	1.30062444019827e-05	1.0
MR-IVW	choline	HMDB0000097	alanine	HMDB0000161	GCST90200327	bioa_001	17:17175631-17675631	0.0087575098655887	0.0533994503999368	0.869731143811007	1.0
MR-IVW	glycochenodeoxycholate	HMDB0000637	5-methylthioadenosine (mta)	HMDB0001173	M32346	GCST90200359	6:156877825-157377825	-0.169256525697052	0.15308418787777	0.268880886588999	1.0
MR-IVW	dehydroepiandrosterone sulfate (dhea-s)	HMDB0001032	1-stearoyl-2-oleoyl-gps (18:0/18:1)	HMDB0010163	GCST90199673	GCST90199652	5:77737524-78237524	0.0831188429506652	0.17859758684338	0.641646934296826	1.0
MR-IVW	dehydroepiandrosterone sulfate (dhea-s)	HMDB0001032	1-stearoyl-2-oleoyl-gps (18:0/18:1)	HMDB0010163	GCST90199673	GCST90199652	7:98825038-100067196	-0.126094168926048	0.0882267610160275	0.152945187673567	1.0
MR-IVW	dehydroepiandrosterone sulfate (dhea-s)	HMDB0001032	1-stearoyl-2-oleoyl-gps (18:0/18:1)	HMDB0010163	GCST90199673	GCST90199652	13:22064146-22564146	-0.134117190065665	0.167484951644309	0.423263892278322	1.0
MR-IVW	dehydroepiandrosterone sulfate (dhea-s)	HMDB0001032	1-stearoyl-2-oleoyl-gps (18:0/18:1)	HMDB0010163	GCST90199673	GCST90199652	16:81331584-81831584	-0.0781724099343612	0.169335430399688	0.6443378027316	1.0
MR-IVW	3-(4-hydroxyphenyl)lactate	HMDB0000755	glycerol 3-phosphate	HMDB0000126	GCST90200371	M15365	6:111301079-111801079	0.0738308056641942	0.191960094726904	0.700522394103848	1.0
MR-IVW	3-(4-hydroxyphenyl)lactate	HMDB0000755	glycerol 3-phosphate	HMDB0000126	GCST90200371	M15365	17:79941425-80441425	0.112315920817163	0.108156071898009	0.299055232507361	1.0
MR-IVW	docosapentaenoate (n6 dpa; 22:5n6)	HMDB0001976	2-aminobutyrate	HMDB0000452	GCST90199796	M32348	11:61347212-61847212	-0.175718923943306	0.144968112253227	0.225465985004506	1.0
MR-IVW	5-oxoproline	HMDB0000267	hydroxy-n6,n6,n6-trimethyllysine*	HMDB01422	GCST90200280	GCST90200240	8:144861615-145802337	-0.0028000438165799	0.0313932644529419	0.92892892381008	3.0
MR-IVW	5-oxoproline	HMDB0000267	hydroxy-n6,n6,n6-trimethyllysine*	HMDB01422	GCST90200280	GCST90200240	12:56615338-57115338	-0.174021803707193	0.16873788049307	0.30239341399968	1.0
MR-IVW	uridine	HMDB0000296	valine	HMDB0000883	M00606	met-d-Val	1:20665172-21165172	0.0599121354068597	0.0453382182070317	0.18635175360457	1.0
MR-IVW	uridine	HMDB0000296	valine	HMDB0000883	M00606	met-d-Val	7:47852911-48352911	-0.0406548454594563	0.0458187018221979	0.374918447184343	1.0
MR-IVW	uridine	HMDB0000296	valine	HMDB0000883	M00606	met-d-Val	22:50721752-51221752	-0.0614948449538772	0.0313089600094113	0.0495151019148878	1.0
MR-IVW	3-(4-hydroxyphenyl)lactate	HMDB0000755	urea	HMDB0000294	M32197	GCST90200417	17:79879970-80379970	0.121817366702618	0.136086824348132	0.370709870608812	1.0
MR-IVW	n-stearoyl-sphingosine (d18:1/18:0)*	HMDB0004950	taurochenodeoxycholate	HMDB0000951	GCST90200341	GCST90200337	10:64645010-65401382	-0.462474196081675	0.169138777141498	0.0062515262244679	1.0
MR-IVW	n-stearoyl-sphingosine (d18:1/18:0)*	HMDB0004950	taurochenodeoxycholate	HMDB0000951	GCST90200341	GCST90200337	14:63982220-64482220	0.0204656482487753	0.156565295587274	0.895999676305381	1.0
MR-IVW	n-stearoyl-sphingosine (d18:1/18:0)*	HMDB0004950	taurochenodeoxycholate	HMDB0000951	GCST90200341	GCST90200337	18:55052269-55552269	-0.185548366078109	0.17347100761783	0.284789592348699	1.0
MR-IVW	n-stearoyl-sphingosine (d18:1/18:0)*	HMDB0004950	taurochenodeoxycholate	HMDB0000951	GCST90200341	GCST90200337	19:8013648-8513648	-0.021901620391177	0.10463165785803	0.834197531402004	1.0
MR-IVW	kynurenine	HMDB0000684	4-acetamidobutanoate	HMDB0003681	bioa_027	GCST90200311	1:241473615-241973615	-0.103057996408961	0.278389695787887	0.71123847843466	1.0
MR-IVW	kynurenine	HMDB0000684	4-acetamidobutanoate	HMDB0003681	bioa_027	GCST90200311	5:176563404-177063404	-0.0453345292230477	0.316978375818796	0.886273683452551	1.0
MR-IVW	kynurenine	HMDB0000684	4-acetamidobutanoate	HMDB0003681	bioa_027	GCST90200311	8:39556267-40056267	-0.0512866899357295	0.180550626927055	0.776366612157422	1.0
MR-IVW	kynurenine	HMDB0000684	4-acetamidobutanoate	HMDB0003681	bioa_027	GCST90200311	12:111634608-113433486	0.428179968991678	0.159095291434146	0.0071165025725005	1.0
MR-IVW	kynurenine	HMDB0000684	4-acetamidobutanoate	HMDB0003681	bioa_027	GCST90200311	16:87568569-88128476	-0.023796431505227	0.151342595052268	0.87505923619854	2.0
MR-IVW	alpha-aminoadipic acid	HMDB0000510	kynurenine	HMDB0000684	bioa_025	GCST90199636	3:2996317-3496317	-0.278622870484815	0.242717205377801	0.250996596755342	1.0
MR-IVW	alpha-aminoadipic acid	HMDB0000510	kynurenine	HMDB0000684	bioa_025	GCST90199636	5:36380209-36880209	-0.141053837899528	0.182683907475107	0.440043554634701	1.0
MR-IVW	mannose	HMDB0000169	2-oxoarginine*	HMDB0004225	GCST90200435	GCST90199903	2:27176853-28662558	0.113361030603446	0.132728322713165	0.393058891670602	2.0
MR-IVW	mannose	HMDB0000169	2-oxoarginine*	HMDB0004225	GCST90200435	GCST90199903	12:22996345-23496345	-0.197419484637914	0.182693071537232	0.27987179038027	1.0
MR-IVW	mannose	HMDB0000169	glycine	HMDB0000123	M00584	GCST90200707	2:27182547-28770083	0.116612125328855	0.0710000711179641	0.100502443013945	1.0
MR-IVW	myo-inositol	HMDB0000211	alpha-aminoadipic acid	HMDB0000510	M19934	bioa_025	16:24681798-25181798	0.0142714630163911	0.100503260678817	0.887080005686434	1.0
MR-IVW	myo-inositol	HMDB0000211	alpha-aminoadipic acid	HMDB0000510	M19934	bioa_025	19:18368867-18868867	0.0647085444424824	0.100013206248041	0.517631943475741	1.0
MR-IVW	2-oxoarginine*	HMDB0004225	3-hydroxybutyrate (bhba)	HMDB0000011	GCST90199903	met-d-bOHbutyrate	4:102938709-103438709	0.1199804275787	0.049114286991575	0.0145704840553051	1.0
MR-IVW	2-oxoarginine*	HMDB0004225	3-hydroxybutyrate (bhba)	HMDB0000011	GCST90199903	met-d-bOHbutyrate	6:160310824-160819068	-0.0498372671227852	0.0282441940061207	0.0776455317274302	2.0
MR-IVW	valine	HMDB0000883	pyruvate	HMDB0000243	M01649	M00599	4:88976422-89476422	-0.149843062090728	0.149843062090728	0.317310507862914	1.0
MR-IVW	glycine	HMDB0000123	phosphate	HMDB0001429	GCST90200707	M11438	1:75967169-76467169	-0.014364089274438	0.186733160567696	0.938684739206776	1.0
MR-IVW	glycine	HMDB0000123	phosphate	HMDB0001429	GCST90200707	M11438	2:211036896-212058697	-0.0442540171749874	0.0398271456217226	0.266502877854642	4.0
MR-IVW	glycine	HMDB0000123	phosphate	HMDB0001429	GCST90200707	M11438	3:125659669-126159669	-0.0799666329354293	0.191919919045033	0.676922239021383	1.0
MR-IVW	glycine	HMDB0000123	phosphate	HMDB0001429	GCST90200707	M11438	9:6290540-6790540	-0.180461090576223	0.156399611832726	0.24856324821718	1.0
MR-IVW	kynurenine	HMDB0000684	3-(4-hydroxyphenyl)lactate	HMDB0000755	GCST90199636	M32197	8:39554593-40054593	-0.164053942847793	0.177725104751776	0.355967119733732	1.0
MR-IVW	kynurenine	HMDB0000684	3-(4-hydroxyphenyl)lactate	HMDB0000755	GCST90199636	M32197	12:111809557-113090766	0.134269527081857	0.158682168369466	0.397466925422591	1.0
MR-IVW	kynurenine	HMDB0000684	3-(4-hydroxyphenyl)lactate	HMDB0000755	GCST90199636	M32197	16:87568373-88128072	0.215904385366947	0.0765718858634836	0.0048079053927207	2.0
MR-IVW	acetate	HMDB0000042	n-palmitoyl-sphingosine (d18:1/16:0)	HMDB0004949	met-d-Acetate	GCST90200336	2:27480940-27980940	0.0908762567148534	0.674792886006548	0.892870568754755	1.0
MR-IVW	acetate	HMDB0000042	n-palmitoyl-sphingosine (d18:1/16:0)	HMDB0004949	met-d-Acetate	GCST90200336	2:136358646-136858646	0.273322318939442	0.618707337478072	0.658660353589455	1.0
MR-IVW	acetate	HMDB0000042	n-palmitoyl-sphingosine (d18:1/16:0)	HMDB0004949	met-d-Acetate	GCST90200336	9:4513491-5013491	0.0458783824633236	0.500486091092269	0.926962102867954	1.0
MR-IVW	acetate	HMDB0000042	n-palmitoyl-sphingosine (d18:1/16:0)	HMDB0004949	met-d-Acetate	GCST90200336	12:111634608-112523499	-0.744139388324992	0.591967115517498	0.208731172277493	1.0
MR-IVW	acetate	HMDB0000042	n-palmitoyl-sphingosine (d18:1/16:0)	HMDB0004949	met-d-Acetate	GCST90200336	12:112590766-113090766	-1.00197317768216	0.602021049837746	0.0960426904953251	1.0
MR-IVW	acetate	HMDB0000042	n-palmitoyl-sphingosine (d18:1/16:0)	HMDB0004949	met-d-Acetate	GCST90200336	15:43683941-44183941	-1.24001381376593	0.650869093409406	0.056758467047411	1.0
MR-IVW	acetate	HMDB0000042	n-palmitoyl-sphingosine (d18:1/16:0)	HMDB0004949	met-d-Acetate	GCST90200336	20:23910811-24695002	0.670315965976788	0.5860069481596	0.252677413918385	1.0
MR-IVW	acetate	HMDB0000042	n-palmitoyl-sphingosine (d18:1/16:0)	HMDB0004949	met-d-Acetate	GCST90200336	20:24698737-26432690	0.159716341867223	0.35914299385183	0.656525596346773	3.0
MR-IVW	acetate	HMDB0000042	n-palmitoyl-sphingosine (d18:1/16:0)	HMDB0004949	met-d-Acetate	GCST90200336	20:32973832-34017690	-0.0505216584708646	0.516194089954179	0.92203284100552	1.0
MR-IVW	uridine	HMDB0000296	asparagine	HMDB0000168	M00606	bioa_003	1:20665172-21165172	0.195178826084792	0.0874457106114657	0.0256149629329577	1.0
MR-IVW	uridine	HMDB0000296	asparagine	HMDB0000168	M00606	bioa_003	7:47852911-48352911	-0.0190898905496943	0.0883791229152552	0.828987747564896	1.0
MR-IVW	uridine	HMDB0000296	asparagine	HMDB0000168	M00606	bioa_003	22:50721752-51221752	-0.0157019845300951	0.0603922481926767	0.79486377359649	1.0
MR-IVW	methionine	HMDB0000696	glycerol	HMDB0000131	M01302	M15122	1:213396566-213896566	-0.108696543795988	0.181160906326647	0.548506235500147	1.0
MR-IVW	docosapentaenoate (n6 dpa; 22:5n6)	HMDB0001976	urea	HMDB0000294	GCST90199796	M01670	11:61347212-61847212	-0.0725738589160477	0.145147717832097	0.617075077451977	1.0
MR-IVW	leucine	HMDB0000687	taurochenodeoxycholate	HMDB0000951	M00060	M18494	4:88976422-89476422	0.0060296002888018	0.130641339590721	0.963187628676869	1.0
MR-IVW	leucine	HMDB0000687	taurochenodeoxycholate	HMDB0000951	M00060	M18494	6:45295851-45795851	-0.168847962179147	0.215198383169501	0.432679107105504	1.0
MR-IVW	3-methyl-2-oxobutyrate	HMDB0000019	sphinganine-1-phosphate	HMDB0001383	GCST90199677	GCST90199845	4:88953670-89453670	-0.0018152012421375	0.123526424390509	0.988275634707271	1.0
MR-IVW	myo-inositol	HMDB0000211	urate	HMDB0000289	M19934	M01604	16:24681798-25181798	0.0421626706936046	0.140542235645351	0.764177155622098	1.0
MR-IVW	myo-inositol	HMDB0000211	urate	HMDB0000289	M19934	M01604	19:18368867-18868867	0.0262236383018742	0.139859404276666	0.85126862368821	1.0
MR-IVW	caffeine	HMDB0001847	creatinine	HMDB0000562	M00569	bioa_026	7:17037106-17537106	0.111468635826452	0.0394718965391116	0.0047428384877637	1.0
MR-IVW	caffeine	HMDB0001847	creatinine	HMDB0000562	M00569	bioa_026	15:74777880-75277880	0.207954473890732	0.0463356670879527	7.18949289143968e-06	1.0
MR-IVW	4-acetamidobutanoate	HMDB0003681	1-(1-enyl-stearoyl)-2-arachidonoyl-gpe (p-18:0/20:4)*	HMDB0005779	M01558	GCST90200058	8:18010431-18510431	-0.0953654119957115	0.0625547678515546	0.127381189725986	2.0
MR-IVW	4-acetamidobutanoate	HMDB0003681	1-(1-enyl-stearoyl)-2-arachidonoyl-gpe (p-18:0/20:4)*	HMDB0005779	M01558	GCST90200058	18:22536478-23036478	-0.12868024185098	0.165325892303195	0.43636686474075	1.0
MR-IVW	docosahexaenoate (dha; 22:6n3)	HMDB0002183	taurochenodeoxycholate	HMDB0000951	GCST90199651	M18494	11:61376206-61876206	0.0136619174285544	0.22542163757116	0.951672946733663	1.0
MR-IVW	citrate	HMDB0000094	pantothenate	HMDB0000210	met-d-Citrate	M01508	1:206967359-207467359	-0.36381062975292	0.305131495921804	0.233140619428362	1.0
MR-IVW	citrate	HMDB0000094	pantothenate	HMDB0000210	met-d-Citrate	M01508	2:6909613-7409613	-0.579473124154279	0.703645936473059	0.410206998692264	1.0
MR-IVW	citrate	HMDB0000094	pantothenate	HMDB0000210	met-d-Citrate	M01508	2:211290507-211790507	0.868484107148204	0.628265098788064	0.166863357885142	1.0
MR-IVW	citrate	HMDB0000094	pantothenate	HMDB0000210	met-d-Citrate	M01508	2:241907241-242693157	0.0959604386854312	0.671723070798036	0.886403006367067	1.0
MR-IVW	citrate	HMDB0000094	pantothenate	HMDB0000210	met-d-Citrate	M01508	4:77164144-77664144	-0.724649416016076	0.607770477948967	0.233140619428362	1.0
MR-IVW	citrate	HMDB0000094	pantothenate	HMDB0000210	met-d-Citrate	M01508	5:14438417-15122542	-0.0747275036417419	0.182013682540881	0.681395335702347	3.0
MR-IVW	citrate	HMDB0000094	pantothenate	HMDB0000210	met-d-Citrate	M01508	5:43252947-44074677	0.407703717500261	0.379503222852936	0.282684224825951	2.0
MR-IVW	citrate	HMDB0000094	pantothenate	HMDB0000210	met-d-Citrate	M01508	5:176569252-177069252	2.19565103794436	0.705744976482114	0.0018638479350299	1.0
MR-IVW	citrate	HMDB0000094	pantothenate	HMDB0000210	met-d-Citrate	M01508	6:18111878-18611878	-0.511234442211766	0.53168381990024	0.33628149646068	1.0
MR-IVW	citrate	HMDB0000094	pantothenate	HMDB0000210	met-d-Citrate	M01508	7:72772933-73272933	-0.615853920605841	0.417191365571698	0.139892765510504	1.0
MR-IVW	citrate	HMDB0000094	pantothenate	HMDB0000210	met-d-Citrate	M01508	8:126256694-126756694	-0.0900621788615527	0.390269441733405	0.817494086363385	1.0
MR-IVW	citrate	HMDB0000094	pantothenate	HMDB0000210	met-d-Citrate	M01508	9:95648531-96148531	-0.211651006860611	0.64309344392263	0.74206958011241	1.0
MR-IVW	citrate	HMDB0000094	pantothenate	HMDB0000210	met-d-Citrate	M01508	9:135899500-136399500	-0.682140379083625	0.65687592059905	0.299055232507363	1.0
MR-IVW	citrate	HMDB0000094	pantothenate	HMDB0000210	met-d-Citrate	M01508	10:64654071-65607438	-0.116197839715428	0.503523972100201	0.817494086363385	1.0
MR-IVW	citrate	HMDB0000094	pantothenate	HMDB0000210	met-d-Citrate	M01508	10:94589724-95089724	-0.334132443554229	0.668264887108458	0.617075077451974	1.0
MR-IVW	citrate	HMDB0000094	pantothenate	HMDB0000210	met-d-Citrate	M01508	11:13111524-13611524	0.632550998186824	0.632550998186824	0.317310507862914	1.0
MR-IVW	citrate	HMDB0000094	pantothenate	HMDB0000210	met-d-Citrate	M01508	11:61356683-61856683	-0.138699124783077	0.515168177765727	0.787752103714482	1.0
MR-IVW	citrate	HMDB0000094	pantothenate	HMDB0000210	met-d-Citrate	M01508	12:20812570-21569526	0.403834415573263	0.49998546690023	0.419267732920393	1.0
MR-IVW	citrate	HMDB0000094	pantothenate	HMDB0000210	met-d-Citrate	M01508	12:120844110-121665390	-1.203312149353	0.386248344236763	0.0018370520434805	1.0
MR-IVW	citrate	HMDB0000094	pantothenate	HMDB0000210	met-d-Citrate	M01508	14:55030981-55530981	0.559485166459287	0.692695920378164	0.419267732920393	1.0
MR-IVW	citrate	HMDB0000094	pantothenate	HMDB0000210	met-d-Citrate	M01508	14:102387585-102887585	0.859706916528424	0.649556336932582	0.185659381979115	1.0
MR-IVW	citrate	HMDB0000094	pantothenate	HMDB0000210	met-d-Citrate	M01508	15:42429423-42929423	-0.788232944613872	0.616153921493945	0.200798726613923	1.0
MR-IVW	citrate	HMDB0000094	pantothenate	HMDB0000210	met-d-Citrate	M01508	15:43028726-45186579	-0.651311722006041	0.609291610908877	0.285085207677632	1.0
MR-IVW	citrate	HMDB0000094	pantothenate	HMDB0000210	met-d-Citrate	M01508	17:6092241-7020419	0.0280814727331256	0.0959288125390959	0.769726692918726	6.0
MR-IVW	citrate	HMDB0000094	pantothenate	HMDB0000210	met-d-Citrate	M01508	17:57343504-58184169	-0.521733394188445	0.521733394188445	0.317310507862914	1.0
MR-IVW	citrate	HMDB0000094	pantothenate	HMDB0000210	met-d-Citrate	M01508	22:18883605-19740639	0.26341392185285	0.29767279724462	0.376204654387521	2.0
MR-IVW	creatine	HMDB0000064	isoleucine	HMDB0000172	GCST90200323	met-d-Ile	2:211290507-211790507	-0.0323050901278814	0.0201353997714352	0.108627500249055	1.0
MR-IVW	creatine	HMDB0000064	isoleucine	HMDB0000172	GCST90200323	met-d-Ile	15:45404327-45904327	-0.0309316263514193	0.0370304490809747	0.403547415364539	1.0
MR-IVW	uridine	HMDB0000296	n-acetylornithine	HMDB0003357	GCST90200407	bioa_023	1:20666238-21166238	0.0653119395358329	0.0585232433116788	0.264422134606253	1.0
MR-IVW	uridine	HMDB0000296	n-acetylornithine	HMDB0003357	GCST90200407	bioa_023	7:47877194-48377194	-0.0965829724696521	0.0844995384686377	0.25303859105884	1.0
MR-IVW	uridine	HMDB0000296	n-acetylornithine	HMDB0003357	GCST90200407	bioa_023	22:50686035-51186035	0.0454975098944964	0.0876637955577976	0.603760741250767	1.0
MR-IVW	kynurenine	HMDB0000684	allantoin	HMDB0000462	GCST90199636	GCST90200286	1:241463402-241963402	-0.0339739969256514	0.131923656841519	0.796771428823167	1.0
MR-IVW	kynurenine	HMDB0000684	allantoin	HMDB0000462	GCST90199636	GCST90200286	8:39554593-40054593	0.0635918423477671	0.167693424191976	0.704528299978303	1.0
MR-IVW	kynurenine	HMDB0000684	allantoin	HMDB0000462	GCST90199636	GCST90200286	12:111809557-113090766	0.115938226014524	0.14108850622656	0.411224255361672	1.0
MR-IVW	kynurenine	HMDB0000684	allantoin	HMDB0000462	GCST90199636	GCST90200286	16:87568373-88128072	-0.016898742799929	0.0979113642035255	0.862971942866287	2.0
MR-IVW	orotate	HMDB0000226	urate	HMDB0000289	GCST90200392	GCST90200307	3:123305909-124961335	-0.0212412241321712	0.0302470787213592	0.482518875993091	3.0
MR-IVW	orotate	HMDB0000226	urate	HMDB0000289	GCST90200392	GCST90200307	7:32831514-33590783	-0.0275653452390637	0.0491197978448576	0.574670713028205	1.0
MR-IVW	2-hydroxyphenylacetate	HMDB0000669	valine	HMDB0000883	GCST90200369	met-d-Val	9:131329579-131829579	-0.0005629983163722	0.026381785255496	0.982974102529322	1.0
MR-IVW	2-hydroxyphenylacetate	HMDB0000669	valine	HMDB0000883	GCST90200369	met-d-Val	12:122051275-122551275	-0.0903241977795434	0.0358996112706797	0.01186879049632	1.0
MR-IVW	valine	HMDB0000883	beta-citrylglutamate	HMDB0241915	met-d-Val	GCST90199911	2:27480940-28253616	0.466250846264306	0.522419676204869	0.372133930107249	1.0
MR-IVW	valine	HMDB0000883	beta-citrylglutamate	HMDB0241915	met-d-Val	GCST90199911	2:64975088-65475088	-0.184373454374381	0.340754884050614	0.588456889247403	2.0
MR-IVW	valine	HMDB0000883	beta-citrylglutamate	HMDB0241915	met-d-Val	GCST90199911	2:165251927-165751927	0.439584957427745	0.438592640872999	0.316216828182981	1.0
MR-IVW	valine	HMDB0000883	beta-citrylglutamate	HMDB0241915	met-d-Val	GCST90199911	3:135701113-136578270	-0.194436186025504	0.660760780222317	0.768558404343842	1.0
MR-IVW	valine	HMDB0000883	beta-citrylglutamate	HMDB0241915	met-d-Val	GCST90199911	4:86953335-87453335	0.199052727463567	0.61994877547169	0.748150286179837	1.0
MR-IVW	valine	HMDB0000883	beta-citrylglutamate	HMDB0241915	met-d-Val	GCST90199911	4:87663610-88163610	0.573717610111632	0.610798094557179	0.347580974052393	1.0
MR-IVW	valine	HMDB0000883	beta-citrylglutamate	HMDB0241915	met-d-Val	GCST90199911	4:88882515-89510546	-0.132077588461242	0.131937315883657	0.316796266476056	4.0
MR-IVW	valine	HMDB0000883	beta-citrylglutamate	HMDB0241915	met-d-Val	GCST90199911	5:55564890-56064890	0.09421570101785	0.677812261627067	0.889450386117503	1.0
MR-IVW	valine	HMDB0000883	beta-citrylglutamate	HMDB0241915	met-d-Val	GCST90199911	6:108910874-109410874	0.912381675369522	0.679745717391714	0.179518293911265	1.0
MR-IVW	valine	HMDB0000883	beta-citrylglutamate	HMDB0241915	met-d-Val	GCST90199911	12:56199875-57115338	0.373906576386485	0.373545312858056	0.316842704230116	2.0
MR-IVW	valine	HMDB0000883	beta-citrylglutamate	HMDB0241915	met-d-Val	GCST90199911	12:122278263-122778263	-0.916531191938352	0.510959129568842	0.0728536266676591	1.0
MR-IVW	valine	HMDB0000883	beta-citrylglutamate	HMDB0241915	met-d-Val	GCST90199911	14:102468052-102968052	-0.240388974853216	0.664503252079667	0.717533322038424	1.0
MR-IVW	valine	HMDB0000883	beta-citrylglutamate	HMDB0241915	met-d-Val	GCST90199911	16:69315747-70918195	0.289647385427699	0.261996819972393	0.268926628896663	1.0
MR-IVW	valine	HMDB0000883	beta-citrylglutamate	HMDB0241915	met-d-Val	GCST90199911	17:6935779-7435779	0.066491871038807	0.272510120392559	0.807232520413001	1.0
MR-IVW	valine	HMDB0000883	beta-citrylglutamate	HMDB0241915	met-d-Val	GCST90199911	17:79384062-79884062	0.475488519312266	0.63125257296312	0.451302060117016	1.0
MR-IVW	valine	HMDB0000883	beta-citrylglutamate	HMDB0241915	met-d-Val	GCST90199911	19:49050431-49611255	-0.4393053493072	0.375527504509717	0.242067235235724	4.0
MR-IVW	theobromine	HMDB0002825	tyrosine	HMDB0000158	GCST90199644	GCST90200427	19:41121480-41621480	-0.215045319181583	0.17637150030282	0.222739924064282	1.0
MR-IVW	5-methylthioadenosine (mta)	HMDB0001173	2-hydroxyphenylacetate	HMDB0000669	GCST90200359	GCST90200369	2:211290507-211790507	0.148026258740604	0.159258082422313	0.352643454927127	1.0
MR-IVW	5-methylthioadenosine (mta)	HMDB0001173	2-hydroxyphenylacetate	HMDB0000669	GCST90200359	GCST90200369	6:149659491-150411114	-0.0607981464674433	0.160950087759971	0.705619778623072	1.0
MR-IVW	5-methylthioadenosine (mta)	HMDB0001173	2-hydroxyphenylacetate	HMDB0000669	GCST90200359	GCST90200369	6:160319068-160819068	0.291605703407447	0.185770290112606	0.116482316419227	1.0
MR-IVW	5-methylthioadenosine (mta)	HMDB0001173	2-hydroxyphenylacetate	HMDB0000669	GCST90200359	GCST90200369	16:16009596-16509596	-0.187056364155858	0.17118192751281	0.27451047423653	1.0
MR-IVW	eicosapentaenoate (epa; 20:5n3)	HMDB0001999	paraxanthine	HMDB0001860	GCST90200349	GCST90199654	11:61319830-61819830	-0.0811368273511622	0.0798611149067343	0.309641702325408	1.0
MR-IVW	glutamine	HMDB0000641	betaine	HMDB0000043	M00053	GCST90200425	12:56615040-57115040	-0.222840320366224	0.110711056057763	0.0441346218581295	1.0
MR-IVW	n-acetyl-aspartyl-glutamate (naag)	HMDB0001067	urea	HMDB0000294	GCST90200684	GCST90200417	11:45663099-50986366	-0.008868367032203	0.0207659041087767	0.669332819733102	10.0
MR-IVW	n-acetyl-aspartyl-glutamate (naag)	HMDB0001067	urea	HMDB0000294	GCST90200684	GCST90200417	11:54602007-58367668	-0.0218950855219045	0.0302594502492176	0.46932458738123	11.0
MR-IVW	4-methyl-2-oxopentanoate	HMDB0000695	alpha-tocopherol	HMDB0001893	GCST90199655	GCST90200302	4:88953670-89453670	-0.0328402505266602	0.163894222569502	0.841187569299021	1.0
MR-IVW	glycine	HMDB0000123	5,6-dihydrothymine	HMDB0000079	GCST90200707	GCST90200339	1:75967169-76467169	-0.0629831788180901	0.177536281450113	0.722767676920672	1.0
MR-IVW	glycine	HMDB0000123	5,6-dihydrothymine	HMDB0000079	GCST90200707	GCST90200339	2:211036896-212058697	0.0607859533841136	0.0322998973241545	0.0598463293669117	2.0
MR-IVW	glycine	HMDB0000123	5,6-dihydrothymine	HMDB0000079	GCST90200707	GCST90200339	3:125659669-126159669	0.0996032307042514	0.181378306142227	0.582905034467945	1.0
MR-IVW	glycine	HMDB0000123	5,6-dihydrothymine	HMDB0000079	GCST90200707	GCST90200339	9:6290540-6790540	0.197655878754013	0.137916714593537	0.151813857940671	1.0
MR-IVW	histidine	HMDB0000177	ornithine	HMDB0000214	met-d-His	bioa_014	1:168963261-169463261	-0.285969465614955	0.334467211245562	0.39255114774909	1.0
MR-IVW	histidine	HMDB0000177	ornithine	HMDB0000214	met-d-His	bioa_014	2:27491237-27991237	0.792258612487775	0.24257765232326	0.001090782494229	1.0
MR-IVW	histidine	HMDB0000177	ornithine	HMDB0000214	met-d-His	bioa_014	2:211290507-212074453	0.445593251375085	0.187381518660674	0.0174068259190346	1.0
MR-IVW	histidine	HMDB0000177	ornithine	HMDB0000214	met-d-His	bioa_014	3:148408762-149190142	-0.309657589434662	0.181305759290238	0.0876492868457992	2.0
MR-IVW	histidine	HMDB0000177	ornithine	HMDB0000214	met-d-His	bioa_014	8:145389726-145889726	0.0327476136375017	0.277522149470389	0.906067657883328	1.0
MR-IVW	histidine	HMDB0000177	ornithine	HMDB0000214	met-d-His	bioa_014	12:46932531-47432531	2.08347538637738	0.32261929178962	1.0609574199709e-10	1.0
MR-IVW	histidine	HMDB0000177	ornithine	HMDB0000214	met-d-His	bioa_014	12:56610020-57110020	0.437099570986062	0.175190208812048	0.0125957130170058	1.0
MR-IVW	histidine	HMDB0000177	ornithine	HMDB0000214	met-d-His	bioa_014	12:95659569-96755187	-0.0403418894867821	0.143692092442131	0.778900370124543	3.0
MR-IVW	histidine	HMDB0000177	ornithine	HMDB0000214	met-d-His	bioa_014	14:21241151-21765620	0.456267774009798	0.324745746626192	0.160021278272069	1.0
MR-IVW	histidine	HMDB0000177	ornithine	HMDB0000214	met-d-His	bioa_014	14:94599201-95099201	-0.297088088010436	0.27974396234504	0.288235685193649	1.0
MR-IVW	histidine	HMDB0000177	ornithine	HMDB0000214	met-d-His	bioa_014	15:43028726-45092210	-0.207564307069383	0.316409004678938	0.511824124219657	1.0
MR-IVW	histidine	HMDB0000177	ornithine	HMDB0000214	met-d-His	bioa_014	20:38915692-39415692	0.38459590655507	0.285308536020082	0.177658382605574	1.0
MR-IVW	biliverdin	HMDB0001008	kynurenine	HMDB0000684	GCST90200706	bioa_027	2:233898737-234978158	0.020508374401731	0.0135984397685718	0.131518258352527	2.0
MR-IVW	biliverdin	HMDB0001008	kynurenine	HMDB0000684	GCST90200706	bioa_027	12:21102315-21602315	-0.118300550683447	0.0687394251501724	0.0852508238908981	1.0
MR-IVW	glycine	HMDB0000123	s-1-pyrroline-5-carboxylate	HMDB0001301	GCST90200707	GCST90200381	1:75967169-76467169	0.289175468763815	0.177368767792863	0.103024808799574	1.0
MR-IVW	glycine	HMDB0000123	s-1-pyrroline-5-carboxylate	HMDB0001301	GCST90200707	GCST90200381	2:211036896-212058697	-0.119601922048114	0.0278454364444463	1.74530167652504e-05	2.0
MR-IVW	glycine	HMDB0000123	s-1-pyrroline-5-carboxylate	HMDB0001301	GCST90200707	GCST90200381	3:125659669-126159669	-0.0809414653931937	0.181236162131048	0.655158335565005	1.0
MR-IVW	glycine	HMDB0000123	s-1-pyrroline-5-carboxylate	HMDB0001301	GCST90200707	GCST90200381	9:6290540-6790540	0.294367089121642	0.13778679807651	0.0326471942363238	1.0
MR-IVW	glutamine	HMDB0000641	glycerol	HMDB0000131	M00053	M15122	12:56615040-57115040	0.0461607224686137	0.117177218574174	0.693625785030419	1.0
MR-IVW	n-acetylglycine	HMDB0000532	n-acetylglycine	HMDB0000532	M27710	GCST90199688	2:211331245-212112097	1.13780730821562	0.0735843389248065	6.20152608816325e-54	1.0
MR-IVW	n-acetylglycine	HMDB0000532	n-acetylglycine	HMDB0000532	M27710	GCST90199688	11:67117922-67617922	1.17675612107604	0.159276071916443	1.48881441265682e-13	1.0
MR-IVW	sulfate*	HMDB01448	serine	HMDB0000187	GCST90199896	bioa_018	7:122557611-123057611	-0.116632802632604	0.0888969532260698	0.189520134552517	1.0
MR-IVW	mannose	HMDB0000169	anthranilate	HMDB0001123	GCST90200435	GCST90200324	2:27176853-28662558	-0.0472136496013229	0.0979716012547663	0.629868756296034	2.0
MR-IVW	mannose	HMDB0000169	anthranilate	HMDB0001123	GCST90200435	GCST90200324	12:22996345-23496345	0.29228889056243	0.218021680794117	0.180036910107532	1.0
MR-IVW	bilirubin (z,z)	HMDB0000054	sphingosine	HMDB0000252	M27716	GCST90200385	2:234140469-234918570	0.0143175627854695	0.0371474891963725	0.699922727559606	1.0
MR-IVW	kynurenate	HMDB0000715	2-hydroxyphenylacetate	HMDB0000669	GCST90200454	GCST90200369	1:241463402-241963402	-0.0616931830400775	0.0544650624290233	0.257335577289995	1.0
MR-IVW	kynurenate	HMDB0000715	2-hydroxyphenylacetate	HMDB0000669	GCST90200454	GCST90200369	4:170711647-171211647	0.140546018251453	0.138704648062438	0.310928598150592	1.0
MR-IVW	kynurenate	HMDB0000715	2-hydroxyphenylacetate	HMDB0000669	GCST90200454	GCST90200369	16:58517848-59017848	0.580232056885934	0.158642205148097	0.0002546985833026	1.0
MR-IVW	urate	HMDB0000289	theobromine	HMDB0002825	GCST90200307	M18392	4:9672167-10439135	0.0438720982347122	0.0627973170810588	0.484783204704481	1.0
MR-IVW	urate	HMDB0000289	theobromine	HMDB0002825	GCST90200307	M18392	4:88802323-89302323	0.0521046700034216	0.170208588677845	0.759511416075573	1.0
MR-IVW	n-formylanthranilic acid	HMDB0004089	urate	HMDB0000289	GCST90199960	M01604	2:143548189-144048189	-0.108679985106546	0.123170649787419	0.377585975474251	1.0
MR-IVW	n-formylanthranilic acid	HMDB0004089	urate	HMDB0000289	GCST90199960	M01604	17:75643177-76448530	-0.0851883469009065	0.0625725885501918	0.173377095529281	3.0
MR-IVW	creatinine	HMDB0000562	phenylalanine	HMDB0000159	met-d-Creatinine	met-d-Phe	1:45787394-46287394	0.319553458069945	0.175084215716711	0.067979687661539	1.0
MR-IVW	creatinine	HMDB0000562	phenylalanine	HMDB0000159	met-d-Creatinine	met-d-Phe	1:62775942-63275942	0.023267025660746	0.142466966018911	0.870270241217597	1.0
MR-IVW	creatinine	HMDB0000562	phenylalanine	HMDB0000159	met-d-Creatinine	met-d-Phe	1:78344069-78844069	-0.0604954627608987	0.156741954842144	0.69952942179675	1.0
MR-IVW	creatinine	HMDB0000562	phenylalanine	HMDB0000159	met-d-Creatinine	met-d-Phe	1:113008681-113508681	0.0316360589259805	0.127815975967709	0.80451157536284	1.0
MR-IVW	creatinine	HMDB0000562	phenylalanine	HMDB0000159	met-d-Creatinine	met-d-Phe	1:212502129-213002129	0.0003971704266143	0.176952412238294	0.998209146282222	1.0
MR-IVW	creatinine	HMDB0000562	phenylalanine	HMDB0000159	met-d-Creatinine	met-d-Phe	1:243202864-243702864	0.0812370734639412	0.176436818861813	0.645206511435022	1.0
MR-IVW	creatinine	HMDB0000562	phenylalanine	HMDB0000159	met-d-Creatinine	met-d-Phe	2:15538692-16038692	0.113693478079105	0.170285133073946	0.504347251111224	1.0
MR-IVW	creatinine	HMDB0000562	phenylalanine	HMDB0000159	met-d-Creatinine	met-d-Phe	2:18426203-18926203	0.193292491413556	0.160026079883103	0.227092966735571	1.0
MR-IVW	creatinine	HMDB0000562	phenylalanine	HMDB0000159	met-d-Creatinine	met-d-Phe	2:54331356-54831356	0.202906853947658	0.176625917446761	0.25064079454132	1.0
MR-IVW	creatinine	HMDB0000562	phenylalanine	HMDB0000159	met-d-Creatinine	met-d-Phe	2:73303397-74097901	0.103215037643978	0.147588972093417	0.48433887252158	1.0
MR-IVW	creatinine	HMDB0000562	phenylalanine	HMDB0000159	met-d-Creatinine	met-d-Phe	2:121056440-121556440	0.380696597442593	0.14503987146956	0.0086707000002403	1.0
MR-IVW	creatinine	HMDB0000562	phenylalanine	HMDB0000159	met-d-Creatinine	met-d-Phe	2:148593372-149093372	0.145010191756584	0.178391892640564	0.416290108543267	1.0
MR-IVW	creatinine	HMDB0000562	phenylalanine	HMDB0000159	met-d-Creatinine	met-d-Phe	2:176734544-177234544	0.263622074956319	0.144904827464293	0.0688691224800171	1.0
MR-IVW	creatinine	HMDB0000562	phenylalanine	HMDB0000159	met-d-Creatinine	met-d-Phe	2:211293055-211793055	-0.5427728975159	0.086912952770251	4.23753090140845e-10	1.0
MR-IVW	creatinine	HMDB0000562	phenylalanine	HMDB0000159	met-d-Creatinine	met-d-Phe	2:217394852-217894852	-0.0449024322483631	0.1346086369203	0.738698288794109	1.0
MR-IVW	creatinine	HMDB0000562	phenylalanine	HMDB0000159	met-d-Creatinine	met-d-Phe	2:220108198-220608198	0.321449256903735	0.141012918176198	0.0226330190966872	1.0
MR-IVW	creatinine	HMDB0000562	phenylalanine	HMDB0000159	met-d-Creatinine	met-d-Phe	3:38187471-38687471	0.0717121469753718	0.17025111147128	0.673598842324248	1.0
MR-IVW	creatinine	HMDB0000562	phenylalanine	HMDB0000159	met-d-Creatinine	met-d-Phe	3:141462708-141962708	-0.0370394432559414	0.146317062008421	0.800156110124241	1.0
MR-IVW	creatinine	HMDB0000562	phenylalanine	HMDB0000159	met-d-Creatinine	met-d-Phe	3:185024780-185524780	0.243741604590153	0.154979593139153	0.115780529514283	1.0
MR-IVW	creatinine	HMDB0000562	phenylalanine	HMDB0000159	met-d-Creatinine	met-d-Phe	4:103323863-104102802	0.56615599046066	0.137503109917866	3.83162413161625e-05	1.0
MR-IVW	creatinine	HMDB0000562	phenylalanine	HMDB0000159	met-d-Creatinine	met-d-Phe	5:39144851-39644851	0.220903896683976	0.111822583338445	0.048213073718695	1.0
MR-IVW	creatinine	HMDB0000562	phenylalanine	HMDB0000159	met-d-Creatinine	met-d-Phe	5:53045546-53835870	0.124955520351613	0.166472482804972	0.452888811338429	1.0
MR-IVW	creatinine	HMDB0000562	phenylalanine	HMDB0000159	met-d-Creatinine	met-d-Phe	5:176565124-177065124	0.237009130581218	0.0971530772992837	0.0147058436227639	1.0
MR-IVW	creatinine	HMDB0000562	phenylalanine	HMDB0000159	met-d-Creatinine	met-d-Phe	6:43556335-44056335	0.13557069825495	0.129982429568081	0.296951769623263	1.0
MR-IVW	creatinine	HMDB0000562	phenylalanine	HMDB0000159	met-d-Creatinine	met-d-Phe	6:108750742-109250742	0.0533356674949006	0.172026877991418	0.756528530462344	1.0
MR-IVW	creatinine	HMDB0000562	phenylalanine	HMDB0000159	met-d-Creatinine	met-d-Phe	6:133547208-134047208	-0.096000084005197	0.160500066860941	0.549752450044748	1.0
MR-IVW	creatinine	HMDB0000562	phenylalanine	HMDB0000159	met-d-Creatinine	met-d-Phe	6:160418389-160927934	-0.0374934892974481	0.145386811377474	0.796493477511595	2.0
MR-IVW	creatinine	HMDB0000562	phenylalanine	HMDB0000159	met-d-Creatinine	met-d-Phe	7:1036567-1536567	0.094270491907724	0.0974996740009766	0.333603989367449	1.0
MR-IVW	creatinine	HMDB0000562	phenylalanine	HMDB0000159	met-d-Creatinine	met-d-Phe	7:25488956-25988956	0.130743446957779	0.165885729822469	0.430606824459583	1.0
MR-IVW	creatinine	HMDB0000562	phenylalanine	HMDB0000159	met-d-Creatinine	met-d-Phe	7:128492221-128992221	0.085401385245861	0.160483220443105	0.594621076248359	1.0
MR-IVW	creatinine	HMDB0000562	phenylalanine	HMDB0000159	met-d-Creatinine	met-d-Phe	7:151165041-151665041	-0.0116020324414092	0.0740150749777345	0.875440075561012	1.0
MR-IVW	creatinine	HMDB0000562	phenylalanine	HMDB0000159	met-d-Creatinine	met-d-Phe	7:155370831-155870831	0.353500581431601	0.153111293038611	0.0209556871341628	1.0
MR-IVW	creatinine	HMDB0000562	phenylalanine	HMDB0000159	met-d-Creatinine	met-d-Phe	8:8031142-9250941	0.234127485498703	0.153061020437921	0.126107114745859	1.0
MR-IVW	creatinine	HMDB0000562	phenylalanine	HMDB0000159	met-d-Creatinine	met-d-Phe	8:9759952-10530228	-0.0286632628986002	0.169302547207429	0.865559088743886	1.0
MR-IVW	creatinine	HMDB0000562	phenylalanine	HMDB0000159	met-d-Creatinine	met-d-Phe	8:10561829-11945872	0.192911495317324	0.166299970819111	0.246040165949466	1.0
MR-IVW	creatinine	HMDB0000562	phenylalanine	HMDB0000159	met-d-Creatinine	met-d-Phe	8:19609539-20109539	0.0450751495183346	0.164831500772342	0.784498109999881	1.0
MR-IVW	creatinine	HMDB0000562	phenylalanine	HMDB0000159	met-d-Creatinine	met-d-Phe	8:23527006-24027006	0.168818982171076	0.141023734631474	0.231269046195813	1.0
MR-IVW	creatinine	HMDB0000562	phenylalanine	HMDB0000159	met-d-Creatinine	met-d-Phe	8:30157389-30657389	0.579987662505386	0.166022689985342	0.0004768685619185	1.0
MR-IVW	creatinine	HMDB0000562	phenylalanine	HMDB0000159	met-d-Creatinine	met-d-Phe	8:144768354-145268354	0.324581624226068	0.173174838081012	0.0608890674797213	1.0
MR-IVW	creatinine	HMDB0000562	phenylalanine	HMDB0000159	met-d-Creatinine	met-d-Phe	9:71184707-71684707	-0.0193570636106562	0.143116166754666	0.892410889994841	1.0
MR-IVW	creatinine	HMDB0000562	phenylalanine	HMDB0000159	met-d-Creatinine	met-d-Phe	10:52398454-52898454	0.101515190101607	0.148995047048309	0.495661028895164	1.0
MR-IVW	creatinine	HMDB0000562	phenylalanine	HMDB0000159	met-d-Creatinine	met-d-Phe	11:2548804-3048804	0.236430642535929	0.145691023771767	0.104627396861763	1.0
MR-IVW	creatinine	HMDB0000562	phenylalanine	HMDB0000159	met-d-Creatinine	met-d-Phe	11:15629946-16129946	0.29945449678033	0.168433071805716	0.0754228760398676	1.0
MR-IVW	creatinine	HMDB0000562	phenylalanine	HMDB0000159	met-d-Creatinine	met-d-Phe	11:30504837-31294673	-0.0199625443674387	0.110709893835237	0.856906061352283	1.0
MR-IVW	creatinine	HMDB0000562	phenylalanine	HMDB0000159	met-d-Creatinine	met-d-Phe	11:116373213-117240760	-0.0107639352397386	0.0986713704063324	0.913132107630919	1.0
MR-IVW	creatinine	HMDB0000562	phenylalanine	HMDB0000159	met-d-Creatinine	met-d-Phe	12:3175707-3675707	0.396385668633372	0.16866683777742	0.0187678498757506	1.0
MR-IVW	creatinine	HMDB0000562	phenylalanine	HMDB0000159	met-d-Creatinine	met-d-Phe	12:15092463-15592463	0.0984794296324925	0.165825269894652	0.552595933041687	1.0
MR-IVW	creatinine	HMDB0000562	phenylalanine	HMDB0000159	met-d-Creatinine	met-d-Phe	15:41118334-41871842	0.129831019102627	0.132857713736884	0.32846097853059	1.0
MR-IVW	creatinine	HMDB0000562	phenylalanine	HMDB0000159	met-d-Creatinine	met-d-Phe	15:45400360-46179051	0.0561868942334736	0.0793980145614494	0.479155677913694	1.0
MR-IVW	creatinine	HMDB0000562	phenylalanine	HMDB0000159	met-d-Creatinine	met-d-Phe	15:53700578-54200578	0.150567171331256	0.13953516328606	0.280559837461212	1.0
MR-IVW	creatinine	HMDB0000562	phenylalanine	HMDB0000159	met-d-Creatinine	met-d-Phe	15:76097375-76597375	0.175239305129119	0.136520667733685	0.199278421280084	1.0
MR-IVW	creatinine	HMDB0000562	phenylalanine	HMDB0000159	met-d-Creatinine	met-d-Phe	16:20142332-21335139	0.160420811890334	0.0743971179432569	0.0310620236483331	2.0
MR-IVW	creatinine	HMDB0000562	phenylalanine	HMDB0000159	met-d-Creatinine	met-d-Phe	16:89453424-89953424	0.459826952657874	0.138546947474639	0.0009036463783759	1.0
MR-IVW	creatinine	HMDB0000562	phenylalanine	HMDB0000159	met-d-Creatinine	met-d-Phe	17:19176536-19724875	0.0624123807631336	0.218714080121811	0.775367891062632	2.0
MR-IVW	creatinine	HMDB0000562	phenylalanine	HMDB0000159	met-d-Creatinine	met-d-Phe	17:37200083-37954217	-0.225779809159	0.114471554065388	0.0485678323216848	1.0
MR-IVW	creatinine	HMDB0000562	phenylalanine	HMDB0000159	met-d-Creatinine	met-d-Phe	17:58690466-59700441	-0.142639720644584	0.0893807265655923	0.110518568877603	2.0
MR-IVW	creatinine	HMDB0000562	phenylalanine	HMDB0000159	met-d-Creatinine	met-d-Phe	18:76910235-77410235	0.135520226711275	0.129724932546051	0.296173798962321	1.0
MR-IVW	creatinine	HMDB0000562	phenylalanine	HMDB0000159	met-d-Creatinine	met-d-Phe	19:32940263-33709298	0.456344063190202	0.136406002067435	0.0008213917244164	1.0
MR-IVW	creatinine	HMDB0000562	phenylalanine	HMDB0000159	met-d-Creatinine	met-d-Phe	19:45162079-45662079	0.355922634998985	0.170905333348376	0.0372902680087396	1.0
MR-IVW	creatinine	HMDB0000562	phenylalanine	HMDB0000159	met-d-Creatinine	met-d-Phe	20:32653904-33537782	-0.293047220574132	0.137402774916184	0.0329443723200872	1.0
MR-IVW	creatinine	HMDB0000562	phenylalanine	HMDB0000159	met-d-Creatinine	met-d-Phe	22:38345240-38845240	0.0839092945489421	0.128973345124699	0.515308554214064	1.0
MR-IVW	threonine	HMDB0000167	citrulline	HMDB0000904	bioa_019	M02132	2:27191397-28253174	0.306380296147559	0.144679584291902	0.034204969578674	1.0
MR-IVW	threonine	HMDB0000167	citrulline	HMDB0000904	bioa_019	M02132	6:126521687-127323798	0.283960320873266	0.344808961060394	0.410206998692259	1.0
MR-IVW	threonine	HMDB0000167	citrulline	HMDB0000904	bioa_019	M02132	8:74631674-75131674	-0.0785336714183217	0.200697160291267	0.695572285478058	1.0
MR-IVW	threonine	HMDB0000167	citrulline	HMDB0000904	bioa_019	M02132	12:46636543-47464292	0.546864401504993	0.371647284986064	0.141166548313089	2.0
MR-IVW	threonine	HMDB0000167	citrulline	HMDB0000904	bioa_019	M02132	12:56615040-57115040	-0.462772480656748	0.220006589164683	0.0354266022150095	1.0
MR-IVW	threonine	HMDB0000167	citrulline	HMDB0000904	bioa_019	M02132	12:59727701-60227701	0.562952861232472	0.349030773964131	0.10676553426808	1.0
MR-IVW	threonine	HMDB0000167	citrulline	HMDB0000904	bioa_019	M02132	16:1654524-2154524	0.526883392346897	0.25290402832651	0.037220850379772	1.0
MR-IVW	threonine	HMDB0000167	citrulline	HMDB0000904	bioa_019	M02132	20:42792364-43292364	0.281734692032781	0.3407024182722	0.408280662559109	1.0
MR-IVW	myo-inositol	HMDB0000211	phenylalanine	HMDB0000159	GCST90200401	bioa_016	16:24676314-25176314	-0.0155037485483435	0.0522011735634487	0.766466509136162	1.0
MR-IVW	tryptophan	HMDB0000929	sarcosine	HMDB0000271	M00054	GCST90200291	3:189559163-190059163	-0.132683485829126	0.170585472750849	0.436679651740932	1.0
MR-IVW	tryptophan	HMDB0000929	sarcosine	HMDB0000271	M00054	GCST90200291	5:153760041-154260041	0.0421050926499491	0.17059111598603	0.805048468808872	1.0
MR-IVW	tryptophan	HMDB0000929	sarcosine	HMDB0000271	M00054	GCST90200291	6:111281159-111781159	0.157906929406964	0.149725402864924	0.291588381250442	1.0
MR-IVW	tryptophan	HMDB0000929	sarcosine	HMDB0000271	M00054	GCST90200291	6:125293311-125793311	0.0536505582056837	0.155150311080562	0.729495056646004	1.0
MR-IVW	tryptophan	HMDB0000929	sarcosine	HMDB0000271	M00054	GCST90200291	7:14057409-14557409	0.22235655992593	0.16724295374655	0.183669162237483	1.0
MR-IVW	tryptophan	HMDB0000929	sarcosine	HMDB0000271	M00054	GCST90200291	11:116404435-116904435	0.378704714773942	0.16720878352758	0.0235211878943966	1.0
MR-IVW	tryptophan	HMDB0000929	sarcosine	HMDB0000271	M00054	GCST90200291	16:53794515-54294515	0.0858353320889243	0.170589121754925	0.614844739785147	1.0
MR-IVW	glutamate	HMDB0000148	taurocholate	HMDB0000036	bioa_007	M18497	12:121174861-121674861	-0.609888128132163	0.465168911287242	0.189820227402506	1.0
MR-IVW	histidine	HMDB0000177	4-methyl-2-oxopentanoate	HMDB0000695	bioa_009	GCST90199655	2:27492603-27992603	-1.25431065709066	0.546726772247693	0.021777953098922	1.0
MR-IVW	histidine	HMDB0000177	4-methyl-2-oxopentanoate	HMDB0000695	bioa_009	GCST90199655	2:211331245-211831245	-0.738430423514933	0.337405187564665	0.0286290673468009	1.0
MR-IVW	histidine	HMDB0000177	4-methyl-2-oxopentanoate	HMDB0000695	bioa_009	GCST90199655	3:186208322-186708322	0.584084074680021	0.424208934773099	0.168549878946346	1.0
MR-IVW	histidine	HMDB0000177	4-methyl-2-oxopentanoate	HMDB0000695	bioa_009	GCST90199655	4:186893802-187393802	-0.0193821473760042	0.285883063427343	0.945946860674294	1.0
MR-IVW	histidine	HMDB0000177	4-methyl-2-oxopentanoate	HMDB0000695	bioa_009	GCST90199655	12:56615040-57115040	0.288644587100528	0.420825151354371	0.492775247396095	1.0
MR-IVW	histidine	HMDB0000177	4-methyl-2-oxopentanoate	HMDB0000695	bioa_009	GCST90199655	12:96083535-96730076	-0.140412446630347	0.181889504986969	0.440134783227197	3.0
MR-IVW	histidine	HMDB0000177	4-methyl-2-oxopentanoate	HMDB0000695	bioa_009	GCST90199655	14:21229605-21729605	0.127993215796198	0.552201535832487	0.816703344323097	1.0
MR-IVW	histidine	HMDB0000177	4-methyl-2-oxopentanoate	HMDB0000695	bioa_009	GCST90199655	15:58473939-58973939	-0.112047919233988	0.566388797822954	0.843179146279059	1.0
MR-IVW	histidine	HMDB0000177	inosine 5'-monophosphate (imp)	HMDB0000175	met-d-His	GCST90200395	1:168963261-169463261	0.19402113691703	0.850912539809032	0.819634292328822	1.0
MR-IVW	histidine	HMDB0000177	inosine 5'-monophosphate (imp)	HMDB0000175	met-d-His	GCST90200395	2:27491237-27991237	0.854657592614659	0.837818260705486	0.3076814981483	1.0
MR-IVW	histidine	HMDB0000177	inosine 5'-monophosphate (imp)	HMDB0000175	met-d-His	GCST90200395	2:211290507-212074453	0.162399256863391	0.318565146751384	0.610203143528248	1.0
MR-IVW	histidine	HMDB0000177	inosine 5'-monophosphate (imp)	HMDB0000175	met-d-His	GCST90200395	3:148408762-149190142	0.543252811927961	0.427530096399691	0.203843454988825	2.0
MR-IVW	histidine	HMDB0000177	inosine 5'-monophosphate (imp)	HMDB0000175	met-d-His	GCST90200395	6:134622121-135122121	0.178325367034394	0.820774048892211	0.828001932861523	1.0
MR-IVW	histidine	HMDB0000177	inosine 5'-monophosphate (imp)	HMDB0000175	met-d-His	GCST90200395	11:8005408-8505408	0.0564888613006225	0.842642359916434	0.946551637931693	1.0
MR-IVW	histidine	HMDB0000177	inosine 5'-monophosphate (imp)	HMDB0000175	met-d-His	GCST90200395	12:46932531-47432531	0.532667383758773	0.838584713314554	0.525299247812117	1.0
MR-IVW	histidine	HMDB0000177	inosine 5'-monophosphate (imp)	HMDB0000175	met-d-His	GCST90200395	12:56610020-57110020	0.0471363144728204	0.451882930040078	0.916922629303057	1.0
MR-IVW	histidine	HMDB0000177	inosine 5'-monophosphate (imp)	HMDB0000175	met-d-His	GCST90200395	12:95659569-96755187	-0.0764853502870088	0.195119427759787	0.695063762960684	8.0
MR-IVW	histidine	HMDB0000177	inosine 5'-monophosphate (imp)	HMDB0000175	met-d-His	GCST90200395	14:21241151-21765620	-0.450687111825402	0.358913924846311	0.209225874469307	3.0
MR-IVW	histidine	HMDB0000177	inosine 5'-monophosphate (imp)	HMDB0000175	met-d-His	GCST90200395	14:24625832-25125832	1.40795348039118	0.845997477266993	0.0960619653704069	1.0
MR-IVW	histidine	HMDB0000177	inosine 5'-monophosphate (imp)	HMDB0000175	met-d-His	GCST90200395	14:94599201-95099201	0.0520343846046128	0.722230718033619	0.942564693873012	1.0
MR-IVW	histidine	HMDB0000177	inosine 5'-monophosphate (imp)	HMDB0000175	met-d-His	GCST90200395	15:43028726-45092210	0.841521705799751	0.717218438217112	0.240670317448743	1.0
MR-IVW	histidine	HMDB0000177	inosine 5'-monophosphate (imp)	HMDB0000175	met-d-His	GCST90200395	20:38915692-39415692	-0.48706102935581	0.700773967702873	0.48703462438202	1.0
MR-IVW	tyrosine	HMDB0000158	orotate	HMDB0000226	M01299	GCST90200392	1:154514715-155014715	0.147683626150112	0.168843508520642	0.381749379420261	1.0
MR-IVW	tyrosine	HMDB0000158	orotate	HMDB0000226	M01299	GCST90200392	6:111242119-112061922	0.220485036287566	0.148194214224518	0.136800647391175	1.0
MR-IVW	tyrosine	HMDB0000158	orotate	HMDB0000226	M01299	GCST90200392	16:71357384-72149586	0.5362058368263	0.163649125367681	0.0010508075969874	1.0
MR-IVW	7-methylxanthine	HMDB0001991	threonine	HMDB0000167	GCST90199754	bioa_019	15:74777880-75578595	-0.0013600773325333	0.0850048332833324	0.987234391695432	1.0
MR-IVW	phenylalanine	HMDB0000159	cortisone	HMDB0002802	GCST90200396	M01769	12:103005621-103594137	-0.273106188562814	0.133766296438929	0.0411846073972878	1.0
MR-IVW	bilirubin (z,z)	HMDB0000054	orotidine	HMDB0000788	M27716	GCST90200681	2:234140469-234918570	-0.0465114849385718	0.0370630174710522	0.20950424653094	1.0
MR-IVW	ornithine	HMDB0000214	adenosine	HMDB0000050	bioa_014	M00555	2:219037276-219805573	0.781628486729306	0.320668097119715	0.0147892142217615	1.0
MR-IVW	ornithine	HMDB0000214	adenosine	HMDB0000050	bioa_014	M00555	4:144415809-145209327	0.433145416664866	0.288763611109909	0.133614402537714	1.0
MR-IVW	ornithine	HMDB0000214	adenosine	HMDB0000050	bioa_014	M00555	6:131638147-132138147	0.271328594371002	0.260023236272211	0.296726844041481	1.0
MR-IVW	ornithine	HMDB0000214	adenosine	HMDB0000050	bioa_014	M00555	9:135887106-136387106	-0.346693572679787	0.308172064604256	0.260589034273618	1.0
MR-IVW	ornithine	HMDB0000214	adenosine	HMDB0000050	bioa_014	M00555	10:97138162-97638162	0.346868722430674	0.346868722430674	0.317310507862914	1.0
MR-IVW	ornithine	HMDB0000214	adenosine	HMDB0000050	bioa_014	M00555	12:46964292-47464292	0.283064862347204	0.283064862347204	0.317310507862914	1.0
MR-IVW	ornithine	HMDB0000214	adenosine	HMDB0000050	bioa_014	M00555	12:132819894-133319894	0.0142462158827193	0.370401612950733	0.969319696640594	1.0
MR-IVW	ornithine	HMDB0000214	adenosine	HMDB0000050	bioa_014	M00555	16:68152686-68652686	0.0792958490760521	0.317183396304214	0.802587348634156	1.0
MR-IVW	ornithine	HMDB0000214	adenosine	HMDB0000050	bioa_014	M00555	19:12789284-13289284	0.100186102013483	0.320595526443147	0.754660563059687	1.0
MR-IVW	acetoacetate	HMDB0000060	taurine	HMDB0000251	met-d-Acetoacetate	bioa_034	5:41395751-42449922	-0.174414597237562	0.198876393657427	0.38048663807333	1.0
MR-IVW	acetoacetate	HMDB0000060	taurine	HMDB0000251	met-d-Acetoacetate	bioa_034	6:166525103-167025103	0.175988880803295	0.252133067053433	0.485177194065233	1.0
MR-IVW	acetoacetate	HMDB0000060	taurine	HMDB0000251	met-d-Acetoacetate	bioa_034	8:8933102-9433102	0.0830211774820779	0.338861948906441	0.806456431358952	1.0
MR-IVW	acetoacetate	HMDB0000060	taurine	HMDB0000251	met-d-Acetoacetate	bioa_034	10:113686244-114186244	-0.225267478892816	0.380519390021648	0.553850588394166	1.0
MR-IVW	acetoacetate	HMDB0000060	taurine	HMDB0000251	met-d-Acetoacetate	bioa_034	11:116373213-116873213	0.202987791092925	0.227302377812235	0.371841228273674	2.0
MR-IVW	acetoacetate	HMDB0000060	taurine	HMDB0000251	met-d-Acetoacetate	bioa_034	12:122333527-122833527	-0.186052213826451	0.314809160450849	0.554520420956543	1.0
MR-IVW	choline phosphate	HMDB0001565	glycerophosphorylcholine (gpc)	HMDB0000086	GCST90200363	GCST90199629	1:21573292-22142120	-0.0856975734006734	0.158119978964067	0.587833559427507	2.0
MR-IVW	choline phosphate	HMDB0001565	glycerophosphorylcholine (gpc)	HMDB0000086	GCST90200363	GCST90199629	22:24245541-24745541	0.574792560548136	0.176571739083411	0.0011327585688985	1.0
MR-IVW	hypoxanthine	HMDB0000157	alanine	HMDB0000161	M03127	met-d-Ala	6:16038192-16538192	0.0007866304515279	0.030538238061662	0.979449669316289	1.0
MR-IVW	caffeine	HMDB0001847	phenylalanine	HMDB0000159	M00569	GCST90200396	7:17037106-17537106	-0.113491516465853	0.150267469200448	0.450090967396902	1.0
MR-IVW	caffeine	HMDB0001847	phenylalanine	HMDB0000159	M00569	GCST90200396	15:74777880-75277880	0.226662752634462	0.146778204492036	0.122526938256917	1.0
MR-IVW	n-acetylglucosaminylasparagine	HMDB0000489	uridine	HMDB0000296	GCST90200316	GCST90200407	4:178111987-178611987	-0.217359206227893	0.109990903303697	0.0481370881580596	1.0
MR-IVW	n-acetylglucosaminylasparagine	HMDB0000489	uridine	HMDB0000296	GCST90200316	GCST90200407	6:167457759-167966043	0.0111496020732585	0.0581716867627855	0.848002930472491	4.0
MR-IVW	n-acetylglucosaminylasparagine	HMDB0000489	uridine	HMDB0000296	GCST90200316	GCST90200407	14:94594947-95094947	-0.156813942368199	0.129140137511755	0.224635924641784	1.0
MR-IVW	n-acetylglucosaminylasparagine	HMDB0000489	uridine	HMDB0000296	GCST90200316	GCST90200407	17:64055051-64555051	-0.023541172971251	0.127135524562316	0.853098858006954	1.0
MR-IVW	cystine	HMDB0000192	isoleucine	HMDB0000172	M31454	met-d-Ile	22:24745202-25245202	-0.0048884096710076	0.019404130027607	0.801098070902157	1.0
MR-IVW	choline	HMDB0000097	phosphoethanolamine	HMDB0000224	GCST90200327	GCST90200281	2:211290507-211790507	-0.0144441212786813	0.177282114923272	0.935063932403198	1.0
MR-IVW	choline	HMDB0000097	phosphoethanolamine	HMDB0000224	GCST90200327	GCST90200281	17:17175631-17675631	-0.117077441261578	0.151260208014795	0.438922814790895	1.0
MR-IVW	cysteinylglycine	HMDB0000078	isoursodeoxycholate	HMDB0000686	GCST90200364	GCST90199892	16:15885043-16385043	0.0906572235427059	0.15074401824688	0.547574610389308	1.0
MR-IVW	cysteinylglycine	HMDB0000078	isoursodeoxycholate	HMDB0000686	GCST90200364	GCST90199892	16:89076223-90262231	0.0253864083304145	0.0653442090771597	0.697643980793471	2.0
MR-IVW	cysteinylglycine	HMDB0000078	isoursodeoxycholate	HMDB0000686	GCST90200364	GCST90199892	19:52317323-52817323	0.20813130726012	0.183219788725036	0.255971121381863	1.0
MR-IVW	cysteinylglycine	HMDB0000078	n-acetyl-aspartyl-glutamate (naag)	HMDB0001067	GCST90200364	GCST90200684	16:15885043-16385043	0.289279083648289	0.155801487805429	0.0633515987908705	1.0
MR-IVW	cysteinylglycine	HMDB0000078	n-acetyl-aspartyl-glutamate (naag)	HMDB0001067	GCST90200364	GCST90200684	16:89076223-90262231	0.108715941520953	0.067543345339974	0.107491117729764	2.0
MR-IVW	cysteinylglycine	HMDB0000078	n-acetyl-aspartyl-glutamate (naag)	HMDB0001067	GCST90200364	GCST90200684	19:52317323-52817323	0.117872008829101	0.189415102169107	0.533748124142259	1.0
MR-IVW	7-methylxanthine	HMDB0001991	pyruvate	HMDB0000243	GCST90199754	GCST90200430	1:197801712-198301712	0.13608711733964	0.178380256388551	0.445520295364176	1.0
MR-IVW	7-methylxanthine	HMDB0001991	pyruvate	HMDB0000243	GCST90199754	GCST90200430	15:74777880-75578595	-0.0135981324999291	0.160042588959263	0.932288650070184	1.0
MR-IVW	isoleucine	HMDB0000172	tyrosine	HMDB0000158	bioa_010	met-d-Tyr	2:27480940-27980940	-0.44133698020581	0.0890180553228354	7.12824435226502e-07	1.0
MR-IVW	isoleucine	HMDB0000172	tyrosine	HMDB0000158	bioa_010	met-d-Tyr	4:88976422-89476422	-0.134478873495044	0.0684529932408163	0.0494671127902129	1.0
MR-IVW	isoleucine	HMDB0000172	tyrosine	HMDB0000158	bioa_010	met-d-Tyr	12:56615040-57115040	1.75479770281521	0.138806349998948	1.2377387885625299e-36	1.0
MR-IVW	isoleucine	HMDB0000172	tyrosine	HMDB0000158	bioa_010	met-d-Tyr	16:70059237-70559237	0.35188286041768	0.0902109300627357	9.59277515643536e-05	1.0
MR-IVW	spermidine	HMDB0001257	tyrosine	HMDB0000158	GCST90200423	M01299	1:247789451-248289451	-0.171765759672453	0.153685153391143	0.2637177618337	1.0
MR-IVW	tyrosine	HMDB0000158	tyrosine	HMDB0000158	M01299	met-d-Tyr	1:154514715-155014715	0.0307911233049723	0.0449070951694748	0.492925788460754	1.0
MR-IVW	tyrosine	HMDB0000158	tyrosine	HMDB0000158	M01299	met-d-Tyr	6:111242119-112061922	1.00851271656171	0.0334583748157659	1.3528032330839201e-199	1.0
MR-IVW	tyrosine	HMDB0000158	tyrosine	HMDB0000158	M01299	met-d-Tyr	16:71357384-72149586	0.482826943683368	0.0405696570037928	1.16680164610388e-32	1.0
MR-IVW	cystine	HMDB0000192	biliverdin	HMDB0001008	M31454	GCST90200706	22:24745202-25245202	0.0416154068984295	0.0724158300035903	0.565512614764237	1.0
MR-IVW	choline	HMDB0000097	alpha-ketobutyrate	HMDB0000005	GCST90200327	GCST90200438	2:211290507-211790507	-0.303641423296567	0.177909381766956	0.0878741882384617	1.0
MR-IVW	choline	HMDB0000097	alpha-ketobutyrate	HMDB0000005	GCST90200327	GCST90200438	17:17175631-17675631	-0.0373694399885685	0.15182727615724	0.805580619135604	1.0
MR-IVW	isoleucine	HMDB0000172	arachidonate (20:4n6)	HMDB0001043	bioa_010	M01110	2:27480940-27980940	0.131852125901586	0.351605669070901	0.707660466654556	1.0
MR-IVW	isoleucine	HMDB0000172	arachidonate (20:4n6)	HMDB0001043	bioa_010	M01110	4:88976422-89476422	0.180231561111683	0.270347341667523	0.504985075093844	1.0
MR-IVW	isoleucine	HMDB0000172	arachidonate (20:4n6)	HMDB0001043	bioa_010	M01110	12:56615040-57115040	0.634247770448883	0.548538612280117	0.247578913503391	1.0
MR-IVW	isoleucine	HMDB0000172	arachidonate (20:4n6)	HMDB0001043	bioa_010	M01110	16:70059237-70559237	0.0733569474927916	0.356305173536421	0.836882810464229	1.0
MR-IVW	acetone	HMDB0001659	citrulline	HMDB0000904	met-d-Acetone	GCST90200403	1:120074995-120574995	-0.338926151331297	0.673627611688762	0.614868814905515	1.0
MR-IVW	acetone	HMDB0001659	citrulline	HMDB0000904	met-d-Acetone	GCST90200403	5:41206969-43455198	-0.202441843793986	0.437822219625737	0.643806209269508	2.0
MR-IVW	acetone	HMDB0001659	citrulline	HMDB0000904	met-d-Acetone	GCST90200403	6:166522838-167022838	-0.673054858417948	0.584812481551256	0.249777477146348	1.0
MR-IVW	acetone	HMDB0001659	citrulline	HMDB0000904	met-d-Acetone	GCST90200403	8:126241733-126741733	-0.0802175307173503	0.609387559538601	0.895271962869023	1.0
MR-IVW	acetone	HMDB0001659	citrulline	HMDB0000904	met-d-Acetone	GCST90200403	10:135065795-135607239	-0.0388175850018749	0.339191582098767	0.908887837559455	2.0
MR-IVW	acetone	HMDB0001659	citrulline	HMDB0000904	met-d-Acetone	GCST90200403	11:116461180-116961180	0.984798420101778	0.658324664926106	0.134675538105723	1.0
MR-IVW	acetone	HMDB0001659	citrulline	HMDB0000904	met-d-Acetone	GCST90200403	12:122365033-122865033	1.0040896322119	0.553031685628688	0.0694302814232409	1.0
MR-IVW	acetone	HMDB0001659	citrulline	HMDB0000904	met-d-Acetone	GCST90200403	12:123068455-124007504	0.113290265230448	0.638899100841679	0.85925621011506	1.0
MR-IVW	acetone	HMDB0001659	citrulline	HMDB0000904	met-d-Acetone	GCST90200403	13:42058883-42558883	-0.176780194635568	0.662398656843787	0.789562438148204	1.0
MR-IVW	acetone	HMDB0001659	citrulline	HMDB0000904	met-d-Acetone	GCST90200403	17:6935779-7435779	-0.210173781040811	0.483519457718857	0.663798406177603	1.0
MR-IVW	acetone	HMDB0001659	citrulline	HMDB0000904	met-d-Acetone	GCST90200403	19:45929043-46429043	-0.0994801342879371	0.648994765248471	0.878174778594756	1.0
MR-IVW	2-hydroxyphenylacetate	HMDB0000669	hydroxy-n6,n6,n6-trimethyllysine*	HMDB01422	GCST90200369	GCST90200240	9:131329579-131829579	-0.0193233390511293	0.0988782462447181	0.845059789315132	1.0
MR-IVW	2-hydroxyphenylacetate	HMDB0000669	hydroxy-n6,n6,n6-trimethyllysine*	HMDB01422	GCST90200369	GCST90200240	12:122051275-122551275	0.0265391998379522	0.134554506637879	0.843641655181991	1.0
MR-IVW	acetone	HMDB0001659	2-hydroxyglutarate	HMDB0059655	met-d-Acetone	M37253	1:120074995-120574995	1.19610546689355	0.689281116514923	0.08268872313506	1.0
MR-IVW	acetone	HMDB0001659	2-hydroxyglutarate	HMDB0059655	met-d-Acetone	M37253	5:41206969-43455198	0.140756595143937	0.282609933121515	0.61844202250438	2.0
MR-IVW	acetone	HMDB0001659	2-hydroxyglutarate	HMDB0059655	met-d-Acetone	M37253	8:126241733-126741733	-0.692883668972105	0.714536283627483	0.332197561388374	1.0
MR-IVW	acetone	HMDB0001659	2-hydroxyglutarate	HMDB0059655	met-d-Acetone	M37253	10:135065795-135607239	-0.419877536069031	0.389287227830065	0.28077486597876	2.0
MR-IVW	acetone	HMDB0001659	2-hydroxyglutarate	HMDB0059655	met-d-Acetone	M37253	12:122365033-122865033	-0.748678546501065	0.689958660500981	0.27787454061641	1.0
MR-IVW	acetone	HMDB0001659	2-hydroxyglutarate	HMDB0059655	met-d-Acetone	M37253	13:42058883-42558883	-0.0472307554368672	0.779307464708323	0.951672946733661	1.0
MR-IVW	acetone	HMDB0001659	2-hydroxyglutarate	HMDB0059655	met-d-Acetone	M37253	19:45929043-46429043	-0.134940450639813	0.759040034848958	0.858897500094724	1.0
MR-IVW	eicosapentaenoate (epa; 20:5n3)	HMDB0001999	valine	HMDB0000883	M18467	bioa_022	11:61330635-61830635	-0.0407653297111529	0.030673686765352	0.183847969877329	1.0
MR-IVW	phosphoethanolamine	HMDB0000224	kynurenine	HMDB0000684	GCST90200281	M15140	1:21573292-22073292	0.105756092742812	0.179785357662781	0.556374370426906	1.0
MR-IVW	alpha-ketoglutaramate*	HMDB0001552	isoleucine	HMDB0000172	GCST90199885	GCST90200399	3:99879368-100379368	0.0765434574504732	0.125361029372102	0.541474919002286	1.0
MR-IVW	urate	HMDB0000289	alpha-ketoglutarate	HMDB0000208	M01604	M33453	4:9676051-10553081	-0.114007568132882	0.0570037840664411	0.0455002638963584	1.0
MR-IVW	dehydroepiandrosterone sulfate (dhea-s)	HMDB0001032	sarcosine	HMDB0000271	GCST90199673	bioa_031	7:98825038-100067196	0.0028052742517841	0.0539475817650863	0.958528693415445	1.0
MR-IVW	dehydroepiandrosterone sulfate (dhea-s)	HMDB0001032	sarcosine	HMDB0000271	GCST90199673	bioa_031	13:22064146-22564146	-0.0812346497314034	0.0993088627523262	0.413357187275102	1.0
MR-IVW	dehydroepiandrosterone sulfate (dhea-s)	HMDB0001032	sarcosine	HMDB0000271	GCST90199673	bioa_031	16:81331584-81831584	-0.111546873888596	0.100402226722407	0.266568349303804	1.0
MR-IVW	glucose	HMDB0000122	4-methyl-2-oxopentanoate	HMDB0000695	M20489	M22116	2:169551488-170051488	0.0377454389075255	0.181178106756124	0.834968706358957	1.0
MR-IVW	creatine	HMDB0000064	leucine	HMDB0000687	M27718	M00060	2:211346498-211846498	-0.089247858942085	0.118997145256114	0.453254704753738	1.0
MR-IVW	urate	HMDB0000289	n-acetylornithine	HMDB0003357	M01604	bioa_023	4:9676051-10553081	0.0361274970817025	0.0246100116360369	0.142104222906861	1.0
MR-IVW	histidine	HMDB0000177	hypotaurine	HMDB0000965	M00059	GCST90200379	4:9731889-10602550	-0.160230211887112	0.129962293661702	0.217613936705792	1.0
MR-IVW	3-aminoisobutyrate	HMDB0002166	pyruvate	HMDB0000243	GCST90200310	M00599	5:34511619-35593952	-0.0112174880491918	0.0278322298205499	0.686919164858928	3.0
MR-IVW	3-aminoisobutyrate	HMDB0002166	pyruvate	HMDB0000243	GCST90200310	M00599	12:89320-602261	-0.0897723967651477	0.096677965747082	0.353111234506005	1.0
MR-IVW	3-(4-hydroxyphenyl)lactate	HMDB0000755	cholesterol	HMDB0000067	M32197	GCST90200368	17:79879970-80379970	-0.193397647514839	0.135911879229231	0.154746727623682	1.0
MR-IVW	serine	HMDB0000187	glycine	HMDB0000123	GCST90200415	GCST90200707	1:119778579-120514573	0.184316694831786	0.109520249099683	0.0923854930322285	3.0
MR-IVW	serine	HMDB0000187	glycine	HMDB0000123	GCST90200415	GCST90200707	2:211290507-212040821	2.8382959728004	0.073674401648818	0.0	1.0
MR-IVW	serine	HMDB0000187	glycine	HMDB0000123	GCST90200415	GCST90200707	7:55905219-56847625	0.539710676432453	0.102825523318161	1.53092608070644e-07	1.0
MR-IVW	caffeine	HMDB0001847	acetone	HMDB0001659	GCST90200436	met-d-Acetone	15:56384745-56884745	-0.007746377941592	0.0454064706172159	0.864537708166306	1.0
MR-IVW	caffeine	HMDB0001847	acetone	HMDB0001659	GCST90200436	met-d-Acetone	15:57044800-57544800	-0.013078176059586	0.0484627248777722	0.787267562335326	1.0
MR-IVW	flavin adenine dinucleotide (fad)	HMDB0001248	theobromine	HMDB0002825	GCST90200376	GCST90199644	2:69949756-70738470	-0.0200369107776834	0.0429736721167976	0.641029299734399	2.0
MR-IVW	urate	HMDB0000289	serine	HMDB0000187	GCST90200307	M32315	4:9672167-10439135	-0.0175514102448046	0.0626836080171595	0.779477504888406	1.0
MR-IVW	urate	HMDB0000289	serine	HMDB0000187	GCST90200307	M32315	4:88802323-89302323	-0.0424739987911761	0.169895995164704	0.802587348634153	1.0
MR-IVW	3-methyl-2-oxovalerate	HMDB0000491	4-methyl-2-oxopentanoate	HMDB0000695	M15676	M22116	2:27480940-27980940	0.572802316866161	0.170292580689939	0.0007692282402994	1.0
MR-IVW	3-methyl-2-oxovalerate	HMDB0000491	4-methyl-2-oxopentanoate	HMDB0000695	M15676	M22116	4:88976422-89476422	0.779762874766682	0.12166512939622	1.46389889906775e-10	1.0
MR-IVW	citrulline	HMDB0000904	serine	HMDB0000187	M02132	M32315	10:97115163-97871266	-0.107730273401486	0.165186419215614	0.514288986716095	1.0
MR-IVW	4-acetamidobutanoate	HMDB0003681	acetoacetate	HMDB0000060	M01558	GCST90200318	8:18010431-18510431	-0.0205123341133819	0.0685079488096912	0.764623122051079	2.0
MR-IVW	4-acetamidobutanoate	HMDB0003681	acetoacetate	HMDB0000060	M01558	GCST90200318	18:22536478-23036478	-0.0687011100405581	0.18104878621435	0.704344917896706	1.0
MR-IVW	n-stearoyl-sphingosine (d18:1/18:0)*	HMDB0004950	cholesterol	HMDB0000067	GCST90200341	M00063	10:64645010-65401382	-0.0642919411578964	0.192875823473691	0.73888268036353	1.0
MR-IVW	n-stearoyl-sphingosine (d18:1/18:0)*	HMDB0004950	cholesterol	HMDB0000067	GCST90200341	M00063	14:63982220-64482220	0.235496933934721	0.163539537454668	0.149867399068656	1.0
MR-IVW	n-stearoyl-sphingosine (d18:1/18:0)*	HMDB0004950	cholesterol	HMDB0000067	GCST90200341	M00063	18:55052269-55552269	0.0630774256676246	0.181347598794421	0.727970796961297	1.0
MR-IVW	3-hydroxybutyrate (bhba)	HMDB0000011	pantothenate	HMDB0000210	met-d-bOHbutyrate	M01508	1:230050269-230550269	-1.26239074835273	0.566457387081354	0.0258424338448698	1.0
MR-IVW	3-hydroxybutyrate (bhba)	HMDB0000011	pantothenate	HMDB0000210	met-d-bOHbutyrate	M01508	5:41452897-42471829	0.65626742711883	0.411775640545149	0.110992040456492	1.0
MR-IVW	3-hydroxybutyrate (bhba)	HMDB0000011	pantothenate	HMDB0000210	met-d-bOHbutyrate	M01508	8:8059014-8559014	0.21765427529473	0.707376394707874	0.758316473526291	1.0
MR-IVW	3-hydroxybutyrate (bhba)	HMDB0000011	pantothenate	HMDB0000210	met-d-bOHbutyrate	M01508	8:8580720-9433358	0.0693513234341422	0.442114686892668	0.875353021417167	1.0
MR-IVW	3-hydroxybutyrate (bhba)	HMDB0000011	pantothenate	HMDB0000210	met-d-bOHbutyrate	M01508	8:9546321-10530228	-0.451720240647904	0.618143487202398	0.464920120624584	1.0
MR-IVW	3-hydroxybutyrate (bhba)	HMDB0000011	pantothenate	HMDB0000210	met-d-bOHbutyrate	M01508	8:10591858-11909109	0.248657561787389	0.587736055133838	0.672239138726751	1.0
MR-IVW	3-hydroxybutyrate (bhba)	HMDB0000011	pantothenate	HMDB0000210	met-d-bOHbutyrate	M01508	9:107339744-107915739	0.470391434618907	0.597035282400923	0.430767609857812	1.0
MR-IVW	3-hydroxybutyrate (bhba)	HMDB0000011	pantothenate	HMDB0000210	met-d-bOHbutyrate	M01508	10:113694271-114194271	0.014129324154719	0.452138372951096	0.975070165131251	1.0
MR-IVW	3-hydroxybutyrate (bhba)	HMDB0000011	pantothenate	HMDB0000210	met-d-bOHbutyrate	M01508	11:116451535-117240760	-1.23134106826403	0.695975386410101	0.0768553713519172	1.0
MR-IVW	3-hydroxybutyrate (bhba)	HMDB0000011	pantothenate	HMDB0000210	met-d-bOHbutyrate	M01508	12:122375755-122875755	-0.254765521032533	0.628421618546913	0.685179538328075	1.0
MR-IVW	3-hydroxybutyrate (bhba)	HMDB0000011	pantothenate	HMDB0000210	met-d-bOHbutyrate	M01508	14:94393207-95094947	-0.895773774850787	0.508617312839005	0.0782055681866267	1.0
MR-IVW	3-hydroxybutyrate (bhba)	HMDB0000011	pantothenate	HMDB0000210	met-d-bOHbutyrate	M01508	15:58430643-58980498	0.435935512469173	0.50401057613611	0.387075419119165	2.0
MR-IVW	3-hydroxybutyrate (bhba)	HMDB0000011	pantothenate	HMDB0000210	met-d-bOHbutyrate	M01508	16:71899923-73042963	0.374040143835376	0.423912163013425	0.377585975474247	1.0
MR-IVW	3-hydroxybutyrate (bhba)	HMDB0000011	pantothenate	HMDB0000210	met-d-bOHbutyrate	M01508	19:45161941-45661941	0.0094889972510616	0.427004876297888	0.982270691196542	1.0
MR-IVW	glycine	HMDB0000123	phenylalanine	HMDB0000159	met-d-Gly	M00064	1:11606378-12106378	1.10481203380239	0.697776021348876	0.113345509219526	1.0
MR-IVW	glycine	HMDB0000123	phenylalanine	HMDB0000159	met-d-Gly	M00064	1:75982013-76482013	0.19786326960176	0.395726539203519	0.617075077451974	1.0
MR-IVW	glycine	HMDB0000123	phenylalanine	HMDB0000159	met-d-Gly	M00064	1:120004506-120504506	0.80694103074163	0.537960687161085	0.133614402537715	1.0
MR-IVW	glycine	HMDB0000123	phenylalanine	HMDB0000159	met-d-Gly	M00064	1:151589838-152089838	0.318810421266548	0.765145011039714	0.676922239021379	1.0
MR-IVW	glycine	HMDB0000123	phenylalanine	HMDB0000159	met-d-Gly	M00064	2:165276338-165776338	-0.476369507760963	0.63515934368128	0.453254704753734	1.0
MR-IVW	glycine	HMDB0000123	phenylalanine	HMDB0000159	met-d-Gly	M00064	2:208538752-212979649	-0.0670069043288601	0.0500554925109216	0.180683864549944	15.0
MR-IVW	glycine	HMDB0000123	phenylalanine	HMDB0000159	met-d-Gly	M00064	2:226790540-227290540	-1.2083953552362	0.690511631563544	0.0801183137276338	1.0
MR-IVW	glycine	HMDB0000123	phenylalanine	HMDB0000159	met-d-Gly	M00064	3:12110357-12610357	0.0360746078248251	0.721492156496551	0.960122388323258	1.0
MR-IVW	glycine	HMDB0000123	phenylalanine	HMDB0000159	met-d-Gly	M00064	3:48534270-49826414	0.110191904280952	0.66115142568572	0.867632334778194	1.0
MR-IVW	glycine	HMDB0000123	phenylalanine	HMDB0000159	met-d-Gly	M00064	3:125116791-126249375	-0.228759422560242	0.205936817508494	0.266644399821189	3.0
MR-IVW	glycine	HMDB0000123	phenylalanine	HMDB0000159	met-d-Gly	M00064	4:89427537-89927537	0.653124324508961	0.707551351551373	0.35596711973373	1.0
MR-IVW	glycine	HMDB0000123	phenylalanine	HMDB0000159	met-d-Gly	M00064	4:102676923-103438709	0.173423858910922	0.594596087694593	0.770541497710556	1.0
MR-IVW	glycine	HMDB0000123	phenylalanine	HMDB0000159	met-d-Gly	M00064	5:90005685-90505685	0.189240839263444	0.567722517790342	0.738882680363532	1.0
MR-IVW	glycine	HMDB0000123	phenylalanine	HMDB0000159	met-d-Gly	M00064	6:131620261-132120261	0.183596176976921	0.795583433566666	0.817494086363382	1.0
MR-IVW	glycine	HMDB0000123	phenylalanine	HMDB0000159	met-d-Gly	M00064	6:160518860-161018860	0.631226271158283	0.69434889827411	0.363302140886896	1.0
MR-IVW	glycine	HMDB0000123	phenylalanine	HMDB0000159	met-d-Gly	M00064	7:55560073-56715237	-0.415000934129364	0.249000560477617	0.0955807045456277	1.0
MR-IVW	glycine	HMDB0000123	phenylalanine	HMDB0000159	met-d-Gly	M00064	8:8915380-9434231	-0.186458357404224	0.199278945216857	0.349445636686982	2.0
MR-IVW	glycine	HMDB0000123	phenylalanine	HMDB0000159	met-d-Gly	M00064	8:116710729-117210729	0.548434350191644	0.658121220229977	0.404656761927289	1.0
MR-IVW	glycine	HMDB0000123	phenylalanine	HMDB0000159	met-d-Gly	M00064	8:126212070-126756694	-1.2509229792951197e-308	0.276772100083047	1.0	1.0
MR-IVW	glycine	HMDB0000123	phenylalanine	HMDB0000159	met-d-Gly	M00064	9:5668443-7086536	-0.233689426001335	0.19314910425447	0.226320595774067	3.0
MR-IVW	glycine	HMDB0000123	phenylalanine	HMDB0000159	met-d-Gly	M00064	12:115016-615016	1.30025242704096	0.650126213520479	0.0455002638963584	1.0
MR-IVW	glycine	HMDB0000123	phenylalanine	HMDB0000159	met-d-Gly	M00064	12:21136493-21636493	-0.420176614594041	0.687561732972065	0.541126024471667	1.0
MR-IVW	glycine	HMDB0000123	phenylalanine	HMDB0000159	met-d-Gly	M00064	12:46468358-47667420	0.211903054837006	0.368889425158332	0.565673367973601	2.0
MR-IVW	glycine	HMDB0000123	phenylalanine	HMDB0000159	met-d-Gly	M00064	12:56615338-57115338	0.394447356497166	0.417650142173469	0.344942578828617	1.0
MR-IVW	glycine	HMDB0000123	phenylalanine	HMDB0000159	met-d-Gly	M00064	12:57516305-58016305	0.828152410919645	0.662521928735718	0.211299547333712	1.0
MR-IVW	glycine	HMDB0000123	phenylalanine	HMDB0000159	met-d-Gly	M00064	12:59343804-59843804	0.877571054529475	0.702056843623582	0.211299547333712	1.0
MR-IVW	glycine	HMDB0000123	phenylalanine	HMDB0000159	met-d-Gly	M00064	14:100551720-101051720	-1.14992211966217	0.726266601891897	0.113345509219526	1.0
MR-IVW	glycine	HMDB0000123	phenylalanine	HMDB0000159	met-d-Gly	M00064	15:42451374-42951374	1.77910020643367	0.689573723423898	0.0098800315155409	1.0
MR-IVW	glycine	HMDB0000123	phenylalanine	HMDB0000159	met-d-Gly	M00064	15:43028726-44613739	0.739225687458043	0.674945192896471	0.273412340113946	1.0
MR-IVW	glycine	HMDB0000123	phenylalanine	HMDB0000159	met-d-Gly	M00064	15:58180763-58713267	-0.0471224145855894	0.518346560441497	0.927564826606213	1.0
MR-IVW	glycine	HMDB0000123	phenylalanine	HMDB0000159	met-d-Gly	M00064	16:79678196-80178196	-0.559864876534066	0.709162176943157	0.429835204622549	1.0
MR-IVW	glycine	HMDB0000123	phenylalanine	HMDB0000159	met-d-Gly	M00064	16:80626853-81422810	0.0369001830583109	0.333209240864527	0.911821117373724	2.0
MR-IVW	glycine	HMDB0000123	phenylalanine	HMDB0000159	met-d-Gly	M00064	17:45235982-45996386	-0.545341370007081	0.399917004671858	0.172682041418747	1.0
MR-IVW	glycine	HMDB0000123	phenylalanine	HMDB0000159	met-d-Gly	M00064	19:17984588-18484588	0.676650035850805	0.477635319424096	0.156580407089633	1.0
MR-IVW	glycine	HMDB0000123	phenylalanine	HMDB0000159	met-d-Gly	M00064	19:33473705-33973705	0.583123172098434	0.777497562797907	0.453254704753734	1.0
MR-IVW	pyruvate	HMDB0000243	tyrosine	HMDB0000158	met-d-Pyruvate	bioa_021	1:154991807-156271079	0.155826555218361	0.127413373032185	0.221329696295488	1.0
MR-IVW	pyruvate	HMDB0000243	tyrosine	HMDB0000158	met-d-Pyruvate	bioa_021	1:207429229-207929229	0.230458995584273	0.184810742248814	0.212397497570694	1.0
MR-IVW	pyruvate	HMDB0000243	tyrosine	HMDB0000158	met-d-Pyruvate	bioa_021	2:27480940-28253616	-0.673787791121898	0.12902868462694	1.77000969363573e-07	1.0
MR-IVW	pyruvate	HMDB0000243	tyrosine	HMDB0000158	met-d-Pyruvate	bioa_021	2:60468043-60968043	0.291996257741487	0.171964816102169	0.0895077618342988	1.0
MR-IVW	pyruvate	HMDB0000243	tyrosine	HMDB0000158	met-d-Pyruvate	bioa_021	2:173097338-173854224	0.0342009419246074	0.0660249844104404	0.604458269330716	1.0
MR-IVW	pyruvate	HMDB0000243	tyrosine	HMDB0000158	met-d-Pyruvate	bioa_021	3:56611222-57111222	-0.0306587683878949	0.162215705756062	0.850092816790006	1.0
MR-IVW	pyruvate	HMDB0000243	tyrosine	HMDB0000158	met-d-Pyruvate	bioa_021	5:131157493-131957429	0.096734864059829	0.131612059945347	0.462339494121333	1.0
MR-IVW	pyruvate	HMDB0000243	tyrosine	HMDB0000158	met-d-Pyruvate	bioa_021	8:106322270-106822270	0.0735447379740117	0.172640229985947	0.670107846009558	1.0
MR-IVW	pyruvate	HMDB0000243	tyrosine	HMDB0000158	met-d-Pyruvate	bioa_021	9:135611502-136391870	0.0924538884203443	0.1958768822465	0.636926788589382	1.0
MR-IVW	pyruvate	HMDB0000243	tyrosine	HMDB0000158	met-d-Pyruvate	bioa_021	10:2869150-3388009	0.0526648654110219	0.07955417735804	0.507971221690232	1.0
MR-IVW	pyruvate	HMDB0000243	tyrosine	HMDB0000158	met-d-Pyruvate	bioa_021	11:56961646-57461646	0.148690879476296	0.196681057508327	0.449649195704922	1.0
MR-IVW	pyruvate	HMDB0000243	tyrosine	HMDB0000158	met-d-Pyruvate	bioa_021	12:48145900-49077761	-0.049873180327888	0.0657772541496526	0.4483233787086	2.0
MR-IVW	pyruvate	HMDB0000243	tyrosine	HMDB0000158	met-d-Pyruvate	bioa_021	16:69379588-70929689	-0.0843252292568349	0.130939796982663	0.51957543399336	1.0
MR-IVW	pyruvate	HMDB0000243	tyrosine	HMDB0000158	met-d-Pyruvate	bioa_021	18:43532791-44032791	-0.170452674980548	0.209401320614927	0.415644950964817	1.0
MR-IVW	pyruvate	HMDB0000243	tyrosine	HMDB0000158	met-d-Pyruvate	bioa_021	21:45449580-45972811	0.207282620343661	0.101311153638152	0.0407563706742828	1.0
MR-IVW	oleamide	HMDB0002117	3-(4-hydroxyphenyl)lactate	HMDB0000755	M32458	GCST90200371	12:21138621-21638621	0.17463545106431	0.102209015393376	0.0875230241584245	1.0
MR-IVW	oleamide	HMDB0002117	3-(4-hydroxyphenyl)lactate	HMDB0000755	M32458	GCST90200371	19:15740431-16240431	-0.0179730431211267	0.162257892314146	0.911800023795198	1.0
MR-IVW	n-acetylglucosaminylasparagine	HMDB0000489	3-(4-hydroxyphenyl)lactate	HMDB0000755	GCST90200316	M32197	4:178111987-178611987	0.003730358694211	0.119371478214766	0.975070165131248	1.0
MR-IVW	n-acetylglucosaminylasparagine	HMDB0000489	3-(4-hydroxyphenyl)lactate	HMDB0000755	GCST90200316	M32197	6:167457759-167966043	0.0073355628478186	0.0454645854572007	0.871820308828465	2.0
MR-IVW	glutamate	HMDB0000148	hypoxanthine	HMDB0000157	bioa_007	M03127	12:121174861-121674861	0.615773878952328	0.343412355569567	0.0729563843791329	1.0
MR-IVW	sulfate*	HMDB01448	hypotaurine	HMDB0000965	GCST90199896	GCST90200379	7:122557611-123057611	-0.140597734667188	0.172592666432543	0.415288874230873	1.0
MR-IVW	caffeine	HMDB0001847	creatine	HMDB0000064	M00569	GCST90200323	7:17037106-17537106	-0.0465425012358793	0.14975398200568	0.755957931091067	1.0
MR-IVW	caffeine	HMDB0001847	creatine	HMDB0000064	M00569	GCST90200323	15:74777880-75277880	-0.063333875707743	0.146291963904414	0.665067135457366	1.0
MR-IVW	valine	HMDB0000883	5-oxoproline	HMDB0000267	bioa_022	GCST90200280	2:64958074-65458074	0.0784400323133655	0.246271812946348	0.75009811913111	1.0
MR-IVW	valine	HMDB0000883	5-oxoproline	HMDB0000267	bioa_022	GCST90200280	2:211173777-211673777	0.651885096928471	0.579021689323598	0.260233748170137	1.0
MR-IVW	valine	HMDB0000883	5-oxoproline	HMDB0000267	bioa_022	GCST90200280	4:88972827-89472827	-0.111765307440526	0.164982668510782	0.498128946861126	1.0
MR-IVW	valine	HMDB0000883	5-oxoproline	HMDB0000267	bioa_022	GCST90200280	11:116381707-116882500	-0.607752255996603	0.511006034400854	0.234311798098936	1.0
MR-IVW	valine	HMDB0000883	5-oxoproline	HMDB0000267	bioa_022	GCST90200280	12:56615040-57115040	-3.06463072950393	0.51801121322106	3.2956974042446203e-09	1.0
MR-IVW	valine	HMDB0000883	5-oxoproline	HMDB0000267	bioa_022	GCST90200280	16:70059237-70559237	-0.394986321078301	0.335482337106284	0.23904847470483	1.0
MR-IVW	valine	HMDB0000883	5-oxoproline	HMDB0000267	bioa_022	GCST90200280	17:6883609-7383609	-0.482383082159965	0.509413402037239	0.343670198831231	1.0
MR-IVW	valine	HMDB0000883	5-oxoproline	HMDB0000267	bioa_022	GCST90200280	17:40470632-40970632	0.0212265412975903	0.590189108972334	0.971309739946127	1.0
MR-IVW	valine	HMDB0000883	5-oxoproline	HMDB0000267	bioa_022	GCST90200280	19:49114511-49614511	-0.125186924834084	0.525711821945086	0.811781493708681	1.0
MR-IVW	tyrosine	HMDB0000158	hippurate	HMDB0000714	M01299	M15753	1:154514715-155014715	0.108774500012481	0.177474184230891	0.539940330191882	1.0
MR-IVW	tyrosine	HMDB0000158	hippurate	HMDB0000714	M01299	M15753	6:111242119-112061922	-0.168476164187355	0.1327387960264	0.204358769913801	1.0
MR-IVW	tyrosine	HMDB0000158	hippurate	HMDB0000714	M01299	M15753	16:71357384-72149586	0.514882539905343	0.160322707036393	0.0013202629630256	1.0
MR-IVW	1-methylurate	HMDB0003099	phosphoethanolamine	HMDB0000224	M34395	GCST90200281	8:18010431-18510431	-0.0448961359605656	0.0904070460449244	0.619471177373602	1.0
MR-IVW	bilirubin (z,z)	HMDB0000054	histidine	HMDB0000177	M27716	GCST90200377	2:234140469-234918570	-0.0290183774785588	0.0365980226656909	0.427839187009	1.0
MR-IVW	creatinine	HMDB0000562	glucose	HMDB0000122	M00513	M20489	7:23845366-24345366	0.0760779316811224	0.173892415271137	0.661748776081758	1.0
MR-IVW	dehydroepiandrosterone sulfate (dhea-s)	HMDB0001032	allantoin	HMDB0000462	GCST90199673	M01107	7:98825038-100067196	-0.0607162942352225	0.137540993063464	0.658893446226637	1.0
MR-IVW	5-methylthioadenosine (mta)	HMDB0001173	alanine	HMDB0000161	GCST90200359	bioa_001	6:149659491-150411114	0.0410481516563793	0.0473450422795612	0.385942009695091	1.0
MR-IVW	urate	HMDB0000289	leucine	HMDB0000687	GCST90200307	GCST90200389	2:207223753-207723753	0.148415163734035	0.178109998078393	0.404687895188365	1.0
MR-IVW	urate	HMDB0000289	leucine	HMDB0000687	GCST90200307	GCST90200389	4:9672167-10439135	0.0542701580269286	0.0591518957117895	0.358895801851419	1.0
MR-IVW	urate	HMDB0000289	leucine	HMDB0000687	GCST90200307	GCST90200389	4:88802323-89302323	0.0555042361662404	0.16138984300076	0.730910917699437	1.0
MR-IVW	urate	HMDB0000289	leucine	HMDB0000687	GCST90200307	GCST90200389	11:64114866-64614866	0.239335143549493	0.172544926434682	0.165414671605331	1.0
MR-IVW	urate	HMDB0000289	leucine	HMDB0000687	GCST90200307	GCST90200389	12:114208961-114708961	0.242430918736261	0.183223016331416	0.185786616424274	1.0
MR-IVW	n-acetyl-aspartyl-glutamate (naag)	HMDB0001067	serine	HMDB0000187	GCST90200684	M32315	11:45663099-50986366	0.0396733381959987	0.0264843030901109	0.134134700715932	3.0
MR-IVW	n-acetyl-aspartyl-glutamate (naag)	HMDB0001067	serine	HMDB0000187	GCST90200684	M32315	11:54602007-58367668	0.0008531957588797	0.0339814519067069	0.979969066415622	3.0
MR-IVW	2-aminobutyrate	HMDB0000452	glycerol	HMDB0000131	GCST90200305	GCST90200325	2:64970910-65470910	-0.102456164509042	0.0939340025154626	0.275393908437974	1.0
MR-IVW	2-aminobutyrate	HMDB0000452	glycerol	HMDB0000131	GCST90200305	GCST90200325	4:88993818-89493818	-0.0956212916723536	0.128004673390492	0.455055069595956	1.0
MR-IVW	alpha-tocopherol	HMDB0001893	alpha-aminoadipic acid	HMDB0000510	GCST90200302	bioa_025	1:62651807-63403953	-0.194556139152409	0.131991953292001	0.140481591166289	1.0
MR-IVW	bilirubin (z,z)	HMDB0000054	7-methylxanthine	HMDB0001991	GCST90200704	M34390	2:233988949-235124783	0.0033280123694939	0.0308203358513533	0.914010720537439	2.0
MR-IVW	bilirubin (z,z)	HMDB0000054	7-methylxanthine	HMDB0001991	GCST90200704	M34390	12:21093886-21593886	0.22663178261672	0.177699920460837	0.202181029399919	1.0
MR-IVW	arachidonate (20:4n6)	HMDB0001043	dehydroepiandrosterone sulfate (dhea-s)	HMDB0001032	M01110	GCST90199673	11:61330635-61830635	-0.0655140733390126	0.0497076079003198	0.187507378002165	1.0
MR-IVW	docosahexaenoate (dha; 22:6n3)	HMDB0002183	acetoacetate	HMDB0000060	GCST90199651	met-d-Acetoacetate	11:61376206-61876206	-0.161966682339212	0.0455905195888251	0.0003813866870909	1.0
MR-IVW	1-methylxanthine	HMDB0010738	asparagine	HMDB0000168	GCST90199763	M34283	8:18005709-18505709	-0.0286736100956156	0.170788284065814	0.866669978144003	2.0
MR-IVW	1-methylxanthine	HMDB0010738	asparagine	HMDB0000168	GCST90199763	M34283	15:74275585-74775585	0.231510930173542	0.18086791419808	0.200545135908883	1.0
MR-IVW	1-methylxanthine	HMDB0010738	asparagine	HMDB0000168	GCST90199763	M34283	15:74777880-75599999	0.0195244220331099	0.12690874321522	0.877731041501721	1.0
MR-IVW	arachidonate (20:4n6)	HMDB0001043	isoleucine	HMDB0000172	GCST90200358	bioa_010	11:61052244-62029047	-0.0003762476804497	0.0196497263511329	0.984723254320386	2.0
MR-IVW	urate	HMDB0000289	hippurate	HMDB0000714	M01604	GCST90199624	4:9676051-10553081	-0.0053815221192637	0.0479626267905907	0.91066292158422	1.0
MR-IVW	asparagine	HMDB0000168	adenosine 5'-diphosphate (adp)	HMDB0001341	M34283	GCST90200355	11:61916235-62416235	-0.2729965374677	0.225030822946418	0.225071806177227	1.0
MR-IVW	asparagine	HMDB0000168	adenosine 5'-diphosphate (adp)	HMDB0001341	M34283	GCST90200355	14:104016664-104812812	0.0158015397292309	0.189598040711791	0.933579354398072	1.0
MR-IVW	citrulline	HMDB0000904	arginine	HMDB0000517	bioa_005	M01638	2:211099261-211599261	0.017611373460402	0.202530794794625	0.930706071768415	1.0
MR-IVW	citrulline	HMDB0000904	arginine	HMDB0000517	bioa_005	M01638	8:10310878-10810878	0.271808172111358	0.3041662878389	0.37152683607651	1.0
MR-IVW	citrulline	HMDB0000904	arginine	HMDB0000517	bioa_005	M01638	8:11437159-11937159	-0.0278775246651286	0.376346582979246	0.940951444465208	1.0
MR-IVW	citrulline	HMDB0000904	arginine	HMDB0000517	bioa_005	M01638	9:133044244-133627617	-0.0412293965865679	0.163128123587425	0.800467266049593	2.0
MR-IVW	citrulline	HMDB0000904	arginine	HMDB0000517	bioa_005	M01638	9:135893372-136393372	-0.603452796471209	0.325864510094452	0.0640470994814422	1.0
MR-IVW	citrulline	HMDB0000904	arginine	HMDB0000517	bioa_005	M01638	10:97138579-97638579	0.434567814107268	0.285573134984777	0.128074458684968	1.0
MR-IVW	citrulline	HMDB0000904	arginine	HMDB0000517	bioa_005	M01638	17:9542768-10042768	0.353058328764519	0.219680737897921	0.108023033771841	1.0
MR-IVW	glycochenodeoxycholate	HMDB0000637	valine	HMDB0000883	M32346	bioa_022	6:156877825-157377825	0.0516209339813926	0.0474021432336027	0.276153885684554	1.0
MR-IVW	n-stearoyl-sphingosine (d18:1/18:0)*	HMDB0004950	n-formylanthranilic acid	HMDB0004089	GCST90200341	GCST90199960	10:64645010-65401382	-0.161614532567529	0.174884523709232	0.355423107568308	1.0
MR-IVW	n-stearoyl-sphingosine (d18:1/18:0)*	HMDB0004950	n-formylanthranilic acid	HMDB0004089	GCST90200341	GCST90199960	14:63982220-64482220	-0.12405005682299	0.161811804205186	0.443300528720377	1.0
MR-IVW	n-stearoyl-sphingosine (d18:1/18:0)*	HMDB0004950	n-formylanthranilic acid	HMDB0004089	GCST90200341	GCST90199960	18:55052269-55552269	-0.0178642608472197	0.179303454993322	0.920636935020412	1.0
MR-IVW	n-stearoyl-sphingosine (d18:1/18:0)*	HMDB0004950	n-formylanthranilic acid	HMDB0004089	GCST90200341	GCST90199960	19:8013648-8513648	-0.075472690641939	0.108138770108372	0.485224448725374	1.0
MR-IVW	7-methylxanthine	HMDB0001991	leucine	HMDB0000687	GCST90199754	M00060	15:74777880-75578595	0.0742161947169369	0.169637016495858	0.661748776081762	1.0
MR-IVW	acetoacetate	HMDB0000060	isoleucine	HMDB0000172	met-d-Acetoacetate	M01125	1:230046470-230546470	0.296376990142962	0.719772690347201	0.68051189290169	1.0
MR-IVW	acetoacetate	HMDB0000060	isoleucine	HMDB0000172	met-d-Acetoacetate	M01125	5:41395751-42449922	-0.487641660120129	0.354648480087365	0.16913144470267	1.0
MR-IVW	acetoacetate	HMDB0000060	isoleucine	HMDB0000172	met-d-Acetoacetate	M01125	8:8933102-9433102	0.485193316019033	0.606491645023791	0.423710797166793	1.0
MR-IVW	acetoacetate	HMDB0000060	isoleucine	HMDB0000172	met-d-Acetoacetate	M01125	10:113686244-114186244	0.297970173562488	0.681074682428551	0.661748776081762	1.0
MR-IVW	acetoacetate	HMDB0000060	isoleucine	HMDB0000172	met-d-Acetoacetate	M01125	11:116373213-116873213	-0.0660560308264414	0.381362633347854	0.862485932611966	2.0
MR-IVW	acetoacetate	HMDB0000060	isoleucine	HMDB0000172	met-d-Acetoacetate	M01125	12:122333527-122833527	0.0330859945832637	0.595547902498746	0.955695871316436	1.0
MR-IVW	bilirubin (z,z)	HMDB0000054	heme	HMDB0003178	M27716	M32593	2:234140469-234918570	0.0152318128604964	0.0430074716061082	0.723213982794212	1.0
MR-IVW	n1-methyl-2-pyridone-5-carboxamide	HMDB0004193	alpha-ketoglutarate	HMDB0000208	GCST90199778	M33453	2:135485648-135985648	-0.111609028530259	0.214632747173575	0.603063575093934	1.0
MR-IVW	aspartate	HMDB0000191	adenosine	HMDB0000050	bioa_004	M00555	2:211431243-211931243	-0.215852875811043	0.345364601297668	0.531971058097401	1.0
MR-IVW	aspartate	HMDB0000191	adenosine	HMDB0000050	bioa_004	M00555	4:178111051-178611051	-0.0430144965522039	0.114705324139211	0.707660466654555	1.0
MR-IVW	aspartate	HMDB0000191	adenosine	HMDB0000050	bioa_004	M00555	12:101969766-102469766	-0.0868995370687994	0.1737990741376	0.617075077451977	1.0
MR-IVW	caffeine	HMDB0001847	histidine	HMDB0000177	M00569	bioa_009	7:17037106-17537106	-0.0121709697196538	0.0404351153476899	0.763414494523194	1.0
MR-IVW	caffeine	HMDB0001847	histidine	HMDB0000177	M00569	bioa_009	15:74777880-75277880	0.0823478640146407	0.0468417884042317	0.0787475093200001	1.0
MR-IVW	dimethylglycine	HMDB0000092	pyruvate	HMDB0000243	GCST90200424	M00599	5:78080227-78832833	-0.0914194446877414	0.0505724587634314	0.070654402476805	1.0
MR-IVW	dimethylglycine	HMDB0000092	pyruvate	HMDB0000243	GCST90200424	M00599	10:103976834-104737382	0.0179478451095993	0.186657589139841	0.923398386333123	1.0
MR-IVW	dimethylglycine	HMDB0000092	pyruvate	HMDB0000243	GCST90200424	M00599	15:76242337-76742337	0.206146691527727	0.151778333322611	0.174397389801536	1.0
MR-IVW	3-aminoisobutyrate	HMDB0002166	citrate	HMDB0000094	GCST90200310	M01564	5:34511619-35593952	0.0168519391167953	0.029100836708202	0.562529940619782	3.0
MR-IVW	3-aminoisobutyrate	HMDB0002166	citrate	HMDB0000094	GCST90200310	M01564	12:89320-602261	-0.0345043975866042	0.0958455488516802	0.718847133564023	1.0
MR-IVW	hypoxanthine	HMDB0000157	thyroxine	HMDB0000248	M03127	GCST90200293	6:16038192-16538192	0.0495188731818984	0.113968550631775	0.663928338324709	1.0
MR-IVW	glucose	HMDB0000122	tyrosine	HMDB0000158	M20489	M01299	2:169551488-170051488	-0.350916116175005	0.180774968938638	0.052236876083479	1.0
MR-IVW	orotidine	HMDB0000788	2-aminobutyrate	HMDB0000452	GCST90200681	M32348	3:124271035-124771035	0.134023901825032	0.186144308090322	0.471524995558503	1.0
MR-IVW	orotidine	HMDB0000788	2-aminobutyrate	HMDB0000452	GCST90200681	M32348	17:72554076-74203469	0.0420213336936132	0.0430218416386989	0.32869581404028	1.0
MR-IVW	glutamate	HMDB0000148	alpha-tocopherol	HMDB0001893	GCST90200412	GCST90200302	5:36388589-36888589	0.126876593290761	0.155915219061008	0.415786038659239	1.0
MR-IVW	4-hydroxyphenylpyruvate	HMDB0000707	3-methyl-2-oxobutyrate	HMDB0000019	GCST90200300	GCST90199677	11:63046797-63546797	-0.0858585978624569	0.177298371244178	0.628201005296251	1.0
MR-IVW	4-hydroxyphenylpyruvate	HMDB0000707	3-methyl-2-oxobutyrate	HMDB0000019	GCST90200300	GCST90199677	12:122051275-122551275	-0.0635782945896995	0.147096942920279	0.665581258277023	1.0
MR-IVW	n-formylanthranilic acid	HMDB0004089	leucine	HMDB0000687	GCST90199960	M00060	2:143548189-144048189	-0.0231270582823188	0.123344310839038	0.851268623688211	1.0
MR-IVW	n-formylanthranilic acid	HMDB0004089	leucine	HMDB0000687	GCST90199960	M00060	17:75643177-76448530	0.057414971643699	0.0875888961525377	0.512142578085592	3.0
MR-IVW	1-stearoyl-2-oleoyl-gps (18:0/18:1)	HMDB0010163	docosapentaenoate (n6 dpa; 22:5n6)	HMDB0001976	GCST90199652	GCST90199796	3:56598999-57098999	-0.170262658743392	0.136915723826929	0.213662241549172	1.0
MR-IVW	glycine	HMDB0000123	sarcosine	HMDB0000271	M32338	GCST90200291	2:211289363-212090389	0.0360642344756374	0.0484097415980409	0.456284495166958	1.0
MR-IVW	spermidine	HMDB0001257	ornithine	HMDB0000214	bioa_033	M01493	1:247760300-248289451	0.0136603380374003	0.189482434181731	0.9425279770993	2.0
MR-IVW	urate	HMDB0000289	glucose	HMDB0000122	GCST90200307	GCST90200440	2:207223753-207723753	0.168344048497248	0.17951653028048	0.348365966114729	1.0
MR-IVW	urate	HMDB0000289	glucose	HMDB0000122	GCST90200307	GCST90200440	4:9672167-10439135	0.0176484566968333	0.0596224554206565	0.767227392952468	1.0
MR-IVW	urate	HMDB0000289	glucose	HMDB0000122	GCST90200307	GCST90200440	4:88802323-89302323	0.0652960603964675	0.162665850082195	0.688116652145031	1.0
MR-IVW	urate	HMDB0000289	glucose	HMDB0000122	GCST90200307	GCST90200440	11:64114866-64614866	0.0715287103757131	0.173928070516033	0.680885892545557	1.0
MR-IVW	urate	HMDB0000289	glucose	HMDB0000122	GCST90200307	GCST90200440	12:114208961-114708961	-0.0498558670412395	0.184690912889273	0.787204738883416	1.0
MR-IVW	sarcosine	HMDB0000271	sphingosine 1-phosphate	HMDB0000277	bioa_031	GCST90199657	1:157842259-158342259	0.0937569183005862	0.302611729817682	0.756693438282134	1.0
MR-IVW	sarcosine	HMDB0000271	sphingosine 1-phosphate	HMDB0000277	bioa_031	GCST90199657	9:136282183-136851769	0.0423952362602933	0.155247040205794	0.784789865945749	2.0
MR-IVW	glucose	HMDB0000122	cortisone	HMDB0002802	M20489	M01769	2:169551488-170051488	-0.247446051526901	0.183589005971572	0.177714325380176	1.0
MR-IVW	glutamate	HMDB0000148	choline phosphate	HMDB0001565	bioa_007	GCST90200363	12:121174861-121674861	0.451364760518868	0.336831762634284	0.180235501447742	1.0
MR-IVW	kynurenine	HMDB0000684	retinol (vitamin a)	HMDB0000305	M15140	GCST90200405	8:39556267-40056267	0.0813931727376313	0.156390574627836	0.602751313374895	1.0
MR-IVW	kynurenine	HMDB0000684	retinol (vitamin a)	HMDB0000305	M15140	GCST90200405	12:112341686-113156415	-0.010272511672642	0.131101551408057	0.937545367210963	1.0
MR-IVW	kynurenine	HMDB0000684	retinol (vitamin a)	HMDB0000305	M15140	GCST90200405	16:87628822-88128822	0.0261183772926742	0.0922489300235738	0.777077702779665	1.0
MR-IVW	histidine	HMDB0000177	betaine	HMDB0000043	bioa_009	GCST90200425	2:27492603-27992603	-0.905840070278525	0.547573513555903	0.0980705760005996	1.0
MR-IVW	histidine	HMDB0000177	betaine	HMDB0000043	bioa_009	GCST90200425	2:211331245-211831245	2.58475011928187	0.336771422772547	1.65305842412077e-14	1.0
MR-IVW	histidine	HMDB0000177	betaine	HMDB0000043	bioa_009	GCST90200425	3:186208322-186708322	0.178169601028594	0.424845373420116	0.674941967154696	1.0
MR-IVW	histidine	HMDB0000177	betaine	HMDB0000043	bioa_009	GCST90200425	4:186893802-187393802	0.0725337224480828	0.286281123363069	0.79998588630059	1.0
MR-IVW	histidine	HMDB0000177	betaine	HMDB0000043	bioa_009	GCST90200425	12:56615040-57115040	0.848039065129806	0.421320972454452	0.0441346218581295	1.0
MR-IVW	histidine	HMDB0000177	betaine	HMDB0000043	bioa_009	GCST90200425	12:96083535-96730076	-0.0775543324876416	0.213168611516569	0.715994780171253	3.0
MR-IVW	histidine	HMDB0000177	betaine	HMDB0000043	bioa_009	GCST90200425	14:21229605-21729605	0.841700424398882	0.55289639320734	0.127922040022109	1.0
MR-IVW	histidine	HMDB0000177	betaine	HMDB0000043	bioa_009	GCST90200425	15:58473939-58973939	-0.0730461914654528	0.567180256986563	0.897525149199773	1.0
MR-IVW	creatinine	HMDB0000562	glucose	HMDB0000122	bioa_026	met-d-Glucose	1:109627506-110127506	-0.151360336496519	0.148235728788038	0.307217181669094	1.0
MR-IVW	creatinine	HMDB0000562	glucose	HMDB0000122	bioa_026	met-d-Glucose	2:27480940-27980940	0.502633461408076	0.102068682833823	8.45922926286e-07	1.0
MR-IVW	creatinine	HMDB0000562	glucose	HMDB0000122	bioa_026	met-d-Glucose	2:73467567-73967567	-0.286858446939968	0.154165019879545	0.0627832595183778	1.0
MR-IVW	creatinine	HMDB0000562	glucose	HMDB0000122	bioa_026	met-d-Glucose	2:121056440-121556440	0.407467841218482	0.15402453427826	0.008157664911555	1.0
MR-IVW	creatinine	HMDB0000562	glucose	HMDB0000122	bioa_026	met-d-Glucose	2:211315692-211815692	0.168668704460971	0.119446989252293	0.157926407221617	1.0
MR-IVW	creatinine	HMDB0000562	glucose	HMDB0000122	bioa_026	met-d-Glucose	2:217404869-217904869	-0.185708315179682	0.128862474431949	0.14954634324297	1.0
MR-IVW	creatinine	HMDB0000562	glucose	HMDB0000122	bioa_026	met-d-Glucose	4:77118847-77618847	0.116236523825482	0.102481553355592	0.256702700707945	1.0
MR-IVW	creatinine	HMDB0000562	glucose	HMDB0000122	bioa_026	met-d-Glucose	5:39171736-39671736	-0.253553891427043	0.145599180566296	0.0816044916584617	1.0
MR-IVW	creatinine	HMDB0000562	glucose	HMDB0000122	bioa_026	met-d-Glucose	5:67795622-68295622	-0.199881435283901	0.153804902935111	0.19374571721036	1.0
MR-IVW	creatinine	HMDB0000562	glucose	HMDB0000122	bioa_026	met-d-Glucose	5:176567143-177067143	0.0306372084787776	0.104093642255252	0.768510692418739	1.0
MR-IVW	creatinine	HMDB0000562	glucose	HMDB0000122	bioa_026	met-d-Glucose	6:6868990-7368990	-0.150090467081333	0.155530528855475	0.334533518770636	1.0
MR-IVW	creatinine	HMDB0000562	glucose	HMDB0000122	bioa_026	met-d-Glucose	6:43564625-44064625	-0.511882550183052	0.1513514536177	0.0007193949225809	1.0
MR-IVW	creatinine	HMDB0000562	glucose	HMDB0000122	bioa_026	met-d-Glucose	6:160442375-160942375	-0.061178857150125	0.100600377852258	0.543096316520168	1.0
MR-IVW	creatinine	HMDB0000562	glucose	HMDB0000122	bioa_026	met-d-Glucose	7:77297198-77797198	-0.0737558450882891	0.14180547913715	0.60298004133718	1.0
MR-IVW	creatinine	HMDB0000562	glucose	HMDB0000122	bioa_026	met-d-Glucose	7:151157801-151657801	0.442968305985976	0.130084610462823	0.0006610781387975	1.0
MR-IVW	creatinine	HMDB0000562	glucose	HMDB0000122	bioa_026	met-d-Glucose	8:23501151-24001151	-0.330869310832207	0.143989955717042	0.0215695405947702	1.0
MR-IVW	creatinine	HMDB0000562	glucose	HMDB0000122	bioa_026	met-d-Glucose	11:30518678-31018678	-0.0737635500234852	0.144161271377148	0.608879303833117	1.0
MR-IVW	creatinine	HMDB0000562	glucose	HMDB0000122	bioa_026	met-d-Glucose	15:45399813-46200138	0.0069398972522855	0.0628604364957702	0.912090827670513	1.0
MR-IVW	creatinine	HMDB0000562	glucose	HMDB0000122	bioa_026	met-d-Glucose	15:75279182-75779182	0.13164467960704	0.150752610834887	0.382526963763823	1.0
MR-IVW	creatinine	HMDB0000562	glucose	HMDB0000122	bioa_026	met-d-Glucose	15:75910951-76410951	0.106865762469505	0.135611080479927	0.430678456358967	1.0
MR-IVW	creatinine	HMDB0000562	glucose	HMDB0000122	bioa_026	met-d-Glucose	16:20117645-20617645	0.0754341351385503	0.112995997925813	0.504400219915679	1.0
MR-IVW	creatinine	HMDB0000562	glucose	HMDB0000122	bioa_026	met-d-Glucose	17:37370347-37870347	0.0859023705992031	0.129076180790176	0.505719982970896	1.0
MR-IVW	creatinine	HMDB0000562	glucose	HMDB0000122	bioa_026	met-d-Glucose	17:58724447-59700441	-0.217210623118971	0.0873778307558539	0.0129232277261359	2.0
MR-IVW	creatinine	HMDB0000562	glucose	HMDB0000122	bioa_026	met-d-Glucose	19:33119611-33619611	-0.110736411378556	0.15068107497409	0.462396803441142	1.0
MR-IVW	creatinine	HMDB0000562	glucose	HMDB0000122	bioa_026	met-d-Glucose	22:40650077-41150077	-0.0949254748524926	0.137819950437795	0.490971544812977	1.0
MR-IVW	3-methyl-2-oxobutyrate	HMDB0000019	valine	HMDB0000883	GCST90199677	M01649	4:88953670-89453670	0.664078719761381	0.132815743952275	5.73303143758288e-07	1.0
MR-IVW	3-hydroxybutyrate (bhba)	HMDB0000011	glucose	HMDB0000122	met-d-bOHbutyrate	M20489	1:230050269-230550269	1.39265460719888e-308	0.560235355890555	1.0	1.0
MR-IVW	3-hydroxybutyrate (bhba)	HMDB0000011	glucose	HMDB0000122	met-d-bOHbutyrate	M20489	5:41452897-42471829	-0.143710666831188	0.407180222688367	0.724132540388919	1.0
MR-IVW	3-hydroxybutyrate (bhba)	HMDB0000011	glucose	HMDB0000122	met-d-bOHbutyrate	M20489	8:8059014-8559014	-0.246833878533349	0.69936265584449	0.724132540388919	1.0
MR-IVW	3-hydroxybutyrate (bhba)	HMDB0000011	glucose	HMDB0000122	met-d-bOHbutyrate	M20489	8:8580720-9433358	-0.873976659472872	0.436988329736434	0.0455002638963575	1.0
MR-IVW	3-hydroxybutyrate (bhba)	HMDB0000011	glucose	HMDB0000122	met-d-bOHbutyrate	M20489	8:9546321-10530228	-0.190987663800736	0.611160524162361	0.754660563059687	1.0
MR-IVW	3-hydroxybutyrate (bhba)	HMDB0000011	glucose	HMDB0000122	met-d-bOHbutyrate	M20489	8:10591858-11909109	0.326853850827394	0.581073512582037	0.573775403632732	1.0
MR-IVW	3-hydroxybutyrate (bhba)	HMDB0000011	glucose	HMDB0000122	met-d-bOHbutyrate	M20489	9:107339744-107915739	-0.763828109727143	0.590230812061882	0.195624786869266	1.0
MR-IVW	3-hydroxybutyrate (bhba)	HMDB0000011	glucose	HMDB0000122	met-d-bOHbutyrate	M20489	10:113694271-114194271	-0.0262951146930286	0.447016949781486	0.95309266714744	1.0
MR-IVW	3-hydroxybutyrate (bhba)	HMDB0000011	glucose	HMDB0000122	met-d-bOHbutyrate	M20489	11:116451535-117240760	-0.387128045916258	0.688227637184462	0.573775403632732	1.0
MR-IVW	3-hydroxybutyrate (bhba)	HMDB0000011	glucose	HMDB0000122	met-d-bOHbutyrate	M20489	12:122375755-122875755	-0.261601318496251	0.621303131428604	0.673716649749528	1.0
MR-IVW	3-hydroxybutyrate (bhba)	HMDB0000011	glucose	HMDB0000122	met-d-bOHbutyrate	M20489	14:94393207-95094947	0.955398370771153	0.502841247774287	0.0574331196320018	1.0
MR-IVW	3-hydroxybutyrate (bhba)	HMDB0000011	glucose	HMDB0000122	met-d-bOHbutyrate	M20489	15:58430643-58980498	-0.0448629784172516	0.438233251007166	0.918461110535853	2.0
MR-IVW	3-hydroxybutyrate (bhba)	HMDB0000011	glucose	HMDB0000122	met-d-bOHbutyrate	M20489	16:71899923-73042963	0.255118175833393	0.419122717440576	0.542726189445174	1.0
MR-IVW	3-hydroxybutyrate (bhba)	HMDB0000011	glucose	HMDB0000122	met-d-bOHbutyrate	M20489	19:45161941-45661941	0.178607452962453	0.422163070638524	0.672239138726746	1.0
MR-IVW	serine	HMDB0000187	citrulline	HMDB0000904	bioa_018	M02132	1:11610843-12110843	0.0286512658439784	0.358140823049745	0.936237255972028	1.0
MR-IVW	serine	HMDB0000187	citrulline	HMDB0000904	bioa_018	M02132	1:119427250-120522606	-0.036622203630627	0.153402105243636	0.811312328754625	3.0
MR-IVW	serine	HMDB0000187	citrulline	HMDB0000904	bioa_018	M02132	2:27480940-27980940	0.428213398957037	0.202211882840822	0.034204969578674	1.0
MR-IVW	serine	HMDB0000187	citrulline	HMDB0000904	bioa_018	M02132	2:211315692-212076215	-0.451338970997237	0.150446323665744	0.0026997960632599	1.0
MR-IVW	serine	HMDB0000187	citrulline	HMDB0000904	bioa_018	M02132	3:125660381-126160381	0.585939186109885	0.368924672735853	0.112233142968295	1.0
MR-IVW	serine	HMDB0000187	citrulline	HMDB0000904	bioa_018	M02132	7:55551853-56922308	0.131182947718534	0.113978946473078	0.249756851512948	2.0
MR-IVW	serine	HMDB0000187	citrulline	HMDB0000904	bioa_018	M02132	8:126232621-126732621	-0.0180372486152564	0.306633226459359	0.95309266714744	1.0
MR-IVW	serine	HMDB0000187	citrulline	HMDB0000904	bioa_018	M02132	10:65065800-65565800	0.533091105152066	0.362501951503404	0.141402507486612	1.0
MR-IVW	asparagine	HMDB0000168	4-methyl-2-oxopentanoate	HMDB0000695	bioa_003	GCST90199655	2:27480940-27980940	-0.772254375727848	0.336608909291382	0.021777953098922	1.0
MR-IVW	asparagine	HMDB0000168	4-methyl-2-oxopentanoate	HMDB0000695	bioa_003	GCST90199655	4:178111051-178611051	-0.311671446289456	0.287089465617503	0.277645019087209	1.0
MR-IVW	asparagine	HMDB0000168	4-methyl-2-oxopentanoate	HMDB0000695	bioa_003	GCST90199655	7:97252737-97752737	0.208089558620146	0.232342126288399	0.370457351921931	1.0
MR-IVW	asparagine	HMDB0000168	4-methyl-2-oxopentanoate	HMDB0000695	bioa_003	GCST90199655	11:61853420-62353420	0.0444189571513802	0.191317915237031	0.816403230309049	1.0
MR-IVW	asparagine	HMDB0000168	4-methyl-2-oxopentanoate	HMDB0000695	bioa_003	GCST90199655	12:46900176-47400176	-0.362078708291217	0.325825388694086	0.266453827570851	1.0
MR-IVW	asparagine	HMDB0000168	4-methyl-2-oxopentanoate	HMDB0000695	bioa_003	GCST90199655	14:103514503-104812812	0.278390600710792	0.120570431221713	0.0209465844767419	4.0
MR-IVW	phosphate	HMDB0001429	glutamate	HMDB0000148	GCST90200393	M32322	1:21570042-22070042	0.188592232546101	0.183353559419821	0.30368110972232	1.0
MR-IVW	n-stearoyl-sphingosine (d18:1/18:0)*	HMDB0004950	3-methyl-2-oxovalerate	HMDB0000491	GCST90200341	GCST90199631	10:64645010-65401382	0.284529608429444	0.167032645642102	0.0884862964692452	1.0
MR-IVW	n-stearoyl-sphingosine (d18:1/18:0)*	HMDB0004950	3-methyl-2-oxovalerate	HMDB0000491	GCST90200341	GCST90199631	14:63982220-64482220	-0.229407728731307	0.15455066171508	0.137715313124754	1.0
MR-IVW	n-stearoyl-sphingosine (d18:1/18:0)*	HMDB0004950	3-methyl-2-oxovalerate	HMDB0000491	GCST90200341	GCST90199631	18:55052269-55552269	-0.191316813166584	0.171260731023043	0.263947949508509	1.0
MR-IVW	n-stearoyl-sphingosine (d18:1/18:0)*	HMDB0004950	3-methyl-2-oxovalerate	HMDB0000491	GCST90200341	GCST90199631	19:8013648-8513648	0.0769487322079211	0.103295769923429	0.45631044266226	1.0
MR-IVW	inosine	HMDB0000195	urate	HMDB0000289	M01123	GCST90200307	6:85876680-86677325	0.0400866386184584	0.0829984636285913	0.629109589261769	1.0
MR-IVW	tryptophan	HMDB0000929	sarcosine	HMDB0000271	bioa_020	bioa_031	2:27480940-27980940	-0.349240623676107	0.191995944846677	0.0689114300786246	1.0
MR-IVW	tryptophan	HMDB0000929	sarcosine	HMDB0000271	bioa_020	bioa_031	4:156560755-157060755	0.026086614531841	0.0921788499358333	0.777176837003002	1.0
MR-IVW	tryptophan	HMDB0000929	sarcosine	HMDB0000271	bioa_020	bioa_031	6:111336667-112095774	0.0388989139959702	0.111778488494171	0.727840183494357	1.0
MR-IVW	ornithine	HMDB0000214	4-methyl-2-oxopentanoate	HMDB0000695	bioa_014	M22116	2:219037276-219805573	0.293205177338182	0.321129479941819	0.361219675214086	1.0
MR-IVW	ornithine	HMDB0000214	4-methyl-2-oxopentanoate	HMDB0000695	bioa_014	M22116	4:144415809-145209327	-0.201122343617286	0.289113368949851	0.486646683566027	1.0
MR-IVW	ornithine	HMDB0000214	4-methyl-2-oxopentanoate	HMDB0000695	bioa_014	M22116	6:131638147-132138147	0.109167743825989	0.260323081431203	0.674956824198368	1.0
MR-IVW	ornithine	HMDB0000214	4-methyl-2-oxopentanoate	HMDB0000695	bioa_014	M22116	9:135887106-136387106	0.174385460237412	0.308528121958501	0.57192590893766	1.0
MR-IVW	ornithine	HMDB0000214	4-methyl-2-oxopentanoate	HMDB0000695	bioa_014	M22116	10:97138162-97638162	0.0560113166440969	0.347270163193415	0.871864744932727	1.0
MR-IVW	ornithine	HMDB0000214	4-methyl-2-oxopentanoate	HMDB0000695	bioa_014	M22116	12:46964292-47464292	0.332647424603552	0.283366324662285	0.240429857397096	1.0
MR-IVW	ornithine	HMDB0000214	4-methyl-2-oxopentanoate	HMDB0000695	bioa_014	M22116	12:132819894-133319894	-0.27264122568079	0.370792066925875	0.462160389897217	1.0
MR-IVW	ornithine	HMDB0000214	4-methyl-2-oxopentanoate	HMDB0000695	bioa_014	M22116	16:68152686-68652686	0.410097250470677	0.317494645525685	0.19647260583939	1.0
MR-IVW	ornithine	HMDB0000214	4-methyl-2-oxopentanoate	HMDB0000695	bioa_014	M22116	19:12789284-13289284	0.376728942104471	0.320917246977884	0.240429857397096	1.0
MR-IVW	phenyllactate (pla)	HMDB0000779,HMDB0000563	phenyllactate (pla)	HMDB0000779,HMDB0000563	M22130	GCST90199664	16:58526314-59026314	1.27687183182231	0.0877832333862251	6.215771959033148e-48	1.0
MR-IVW	eicosapentaenoate (epa; 20:5n3)	HMDB0001999	arginine	HMDB0000517	GCST90200349	M01638	11:61319830-61819830	-0.130569331903987	0.0824648412025178	0.113345509219525	1.0
MR-IVW	gluconate	HMDB0000625	tyrosine	HMDB0000158	GCST90200373	GCST90200427	4:99521223-100894070	0.0491763703425912	0.0578691474572275	0.395444276374258	2.0
MR-IVW	2-oxoarginine*	HMDB0004225	1-methylxanthine	HMDB0010738	GCST90199903	GCST90199763	4:102938709-103438709	-0.0610194453361326	0.185552434237723	0.74226692016599	1.0
MR-IVW	2-oxoarginine*	HMDB0004225	1-methylxanthine	HMDB0010738	GCST90199903	GCST90199763	6:160310824-160819068	-0.11195236606145	0.106700652912866	0.294077276753309	2.0
MR-IVW	trans-urocanate	HMDB0000301	leucine	HMDB0000687	GCST90200416	met-d-Leu	8:17963874-18463874	-0.0099436044003781	0.0476386702022532	0.834659268928859	1.0
MR-IVW	trans-urocanate	HMDB0000301	leucine	HMDB0000687	GCST90200416	met-d-Leu	12:96124750-96624750	0.0023757680863607	0.0142185477020255	0.867299735008026	1.0
MR-IVW	trans-urocanate	HMDB0000301	leucine	HMDB0000687	GCST90200416	met-d-Leu	19:51269710-51769710	0.0732422828705449	0.0474113925575987	0.122388708918278	1.0
MR-IVW	asparagine	HMDB0000168	hypoxanthine	HMDB0000157	M34283	M03127	11:61916235-62416235	-0.282634771203919	0.183330662402542	0.123154616073819	1.0
MR-IVW	asparagine	HMDB0000168	hypoxanthine	HMDB0000157	M34283	M03127	14:104016664-104812812	0.0520173203265749	0.0842185186239794	0.536808016981026	1.0
MR-IVW	glucose	HMDB0000122	4-methyl-2-oxopentanoate	HMDB0000695	met-d-Glucose	M22116	2:165251927-165751927	0.940806382898678	0.698017638924826	0.177714325380176	1.0
MR-IVW	glucose	HMDB0000122	4-methyl-2-oxopentanoate	HMDB0000695	met-d-Glucose	M22116	2:169498833-170056652	0.0426071949213769	0.168628132330131	0.800523577299367	2.0
MR-IVW	glucose	HMDB0000122	4-methyl-2-oxopentanoate	HMDB0000695	met-d-Glucose	M22116	3:122819058-123319058	0.37917039924425	0.451393332433629	0.400908386520897	1.0
MR-IVW	glucose	HMDB0000122	4-methyl-2-oxopentanoate	HMDB0000695	met-d-Glucose	M22116	3:151951767-152451767	0.449982428631004	0.697472764378057	0.518822668670192	1.0
MR-IVW	glucose	HMDB0000122	4-methyl-2-oxopentanoate	HMDB0000695	met-d-Glucose	M22116	3:170377909-170877909	0.0164638386052793	0.37866828792149	0.965320293449229	1.0
MR-IVW	glucose	HMDB0000122	4-methyl-2-oxopentanoate	HMDB0000695	met-d-Glucose	M22116	4:185468314-185968314	0.403791230376951	0.688820334172442	0.557736487733997	1.0
MR-IVW	glucose	HMDB0000122	4-methyl-2-oxopentanoate	HMDB0000695	met-d-Glucose	M22116	5:95479406-95979406	-0.321035391172262	0.700440853466758	0.646712979615902	1.0
MR-IVW	glucose	HMDB0000122	4-methyl-2-oxopentanoate	HMDB0000695	met-d-Glucose	M22116	6:7000270-7500270	0.300375062992807	0.643660849270308	0.640738381802545	1.0
MR-IVW	glucose	HMDB0000122	4-methyl-2-oxopentanoate	HMDB0000695	met-d-Glucose	M22116	7:14801789-15301789	-0.43780586090436	0.457706127309104	0.338808706669851	1.0
MR-IVW	glucose	HMDB0000122	4-methyl-2-oxopentanoate	HMDB0000695	met-d-Glucose	M22116	7:43935955-44473721	0.341611176613089	0.364761597347231	0.348998966104391	2.0
MR-IVW	glucose	HMDB0000122	4-methyl-2-oxopentanoate	HMDB0000695	met-d-Glucose	M22116	8:117934783-118434783	0.970955367516644	0.572614703920068	0.089951770821604	1.0
MR-IVW	glucose	HMDB0000122	4-methyl-2-oxopentanoate	HMDB0000695	met-d-Glucose	M22116	9:21884068-22384068	0.325377741607087	0.697238017729481	0.640738381802545	1.0
MR-IVW	glucose	HMDB0000122	4-methyl-2-oxopentanoate	HMDB0000695	met-d-Glucose	M22116	10:2888477-3388477	0.283637548538373	0.383744918610743	0.459827797596799	1.0
MR-IVW	glucose	HMDB0000122	4-methyl-2-oxopentanoate	HMDB0000695	met-d-Glucose	M22116	10:112762852-113262852	0.993388877029127	0.712241081643522	0.163095210629895	1.0
MR-IVW	glucose	HMDB0000122	4-methyl-2-oxopentanoate	HMDB0000695	met-d-Glucose	M22116	10:114504071-115004071	-0.101150675311004	0.485523241492826	0.834968706358957	1.0
MR-IVW	glucose	HMDB0000122	4-methyl-2-oxopentanoate	HMDB0000695	met-d-Glucose	M22116	12:111682800-112523499	0.0282139048945069	0.64891981257377	0.965320293449229	1.0
MR-IVW	glucose	HMDB0000122	4-methyl-2-oxopentanoate	HMDB0000695	met-d-Glucose	M22116	12:121166650-121666650	-0.405684947271265	0.666482413374222	0.542726189445173	1.0
MR-IVW	glucose	HMDB0000122	4-methyl-2-oxopentanoate	HMDB0000695	met-d-Glucose	M22116	13:28213465-28721145	-0.387839919212568	0.71601215854628	0.588048156696901	1.0
MR-IVW	glucose	HMDB0000122	4-methyl-2-oxopentanoate	HMDB0000695	met-d-Glucose	M22116	17:43272775-44380160	1.19313166146124	0.710197417536452	0.0929573157274398	1.0
MR-IVW	glucose	HMDB0000122	4-methyl-2-oxopentanoate	HMDB0000695	met-d-Glucose	M22116	20:22311971-22811971	0.462792016291193	0.707043358222663	0.512760452509435	1.0
MR-IVW	uridine	HMDB0000296	n-formylanthranilic acid	HMDB0004089	M00606	GCST90199960	1:20665172-21165172	-0.449843386122602	0.177095932383918	0.0110817184450922	1.0
MR-IVW	uridine	HMDB0000296	n-formylanthranilic acid	HMDB0004089	M00606	GCST90199960	7:47852911-48352911	-0.0424000069834311	0.179047960570634	0.812805668975412	1.0
MR-IVW	uridine	HMDB0000296	n-formylanthranilic acid	HMDB0004089	M00606	GCST90199960	22:50721752-51221752	0.104467858736002	0.167995268510428	0.534040501257649	1.0
MR-IVW	s-1-pyrroline-5-carboxylate	HMDB0001301	ornithine	HMDB0000214	GCST90200381	M01493	8:144432748-145014955	-0.0097258475316625	0.055155535726112	0.860030821782751	2.0
MR-IVW	4-acetamidobutanoate	HMDB0003681	serine	HMDB0000187	GCST90200311	GCST90200415	8:18005709-18505709	0.139094888302758	0.0615990051687709	0.0239412726638194	1.0
MR-IVW	4-acetamidobutanoate	HMDB0003681	serine	HMDB0000187	GCST90200311	GCST90200415	22:50435332-50935332	0.117573007832616	0.146328353868946	0.4216930006132	1.0
MR-IVW	1-methylnicotinamide	HMDB0000699	creatinine	HMDB0000562	GCST90200406	met-d-Creatinine	6:160317928-160817928	-0.0794069682683792	0.0459882700999727	0.0842253759045811	1.0
MR-IVW	methionine	HMDB0000696	isoleucine	HMDB0000172	bioa_013	bioa_010	5:89993899-90493899	-0.063627612323951	0.0793361749675214	0.422552958246099	1.0
MR-IVW	methionine	HMDB0000696	isoleucine	HMDB0000172	bioa_013	bioa_010	10:81796208-82296208	-0.157451468818109	0.104134569324147	0.130533862540866	1.0
MR-IVW	methionine	HMDB0000696	isoleucine	HMDB0000172	bioa_013	bioa_010	12:46900176-47464292	0.332895709133326	0.0936097672469992	0.0003762476714012	2.0
MR-IVW	methionine	HMDB0000696	isoleucine	HMDB0000172	bioa_013	bioa_010	12:56615040-57115040	0.65087697398502	0.104240386608746	4.26519990499762e-10	1.0
MR-IVW	4-methyl-2-oxopentanoate	HMDB0000695	choline	HMDB0000097	GCST90199655	M15506	4:88953670-89453670	0.155214966194914	0.181084127227399	0.39136593830755	1.0
MR-IVW	n-acetylglucosaminylasparagine	HMDB0000489	3-(4-hydroxyphenyl)lactate	HMDB0000755	GCST90200316	GCST90200371	4:178111987-178611987	0.0686990475156716	0.109974355363965	0.532179507121062	1.0
MR-IVW	n-acetylglucosaminylasparagine	HMDB0000489	3-(4-hydroxyphenyl)lactate	HMDB0000755	GCST90200316	GCST90200371	6:167457759-167966043	0.060560057617606	0.0387172189354581	0.117779195119604	4.0
MR-IVW	n-acetylglucosaminylasparagine	HMDB0000489	3-(4-hydroxyphenyl)lactate	HMDB0000755	GCST90200316	GCST90200371	14:94594947-95094947	0.22071578859808	0.129081905942366	0.087286318495262	1.0
MR-IVW	n-acetylglucosaminylasparagine	HMDB0000489	3-(4-hydroxyphenyl)lactate	HMDB0000755	GCST90200316	GCST90200371	17:64055051-64555051	0.0670930862697494	0.127087455111544	0.597548980735233	1.0
MR-IVW	1,3,7-trimethylurate	HMDB0002123	1,3,7-trimethylurate	HMDB0002123	GCST90199757	M34404	6:52413813-52913813	1.50645604210838	0.425590720416269	0.0004006086150621	1.0
MR-IVW	arginine	HMDB0000517	adenosine	HMDB0000050	bioa_002	M00555	2:24182937-24682937	0.302656762042438	0.372500630206078	0.416504786576219	1.0
MR-IVW	arginine	HMDB0000517	adenosine	HMDB0000050	bioa_002	M00555	2:211333022-211833022	0.0765498646020108	0.260269539646838	0.76866800656081	1.0
MR-IVW	arginine	HMDB0000517	adenosine	HMDB0000050	bioa_002	M00555	2:219037276-219788019	-0.691550028855592	0.283712832351012	0.0147892142217615	1.0
MR-IVW	arginine	HMDB0000517	adenosine	HMDB0000050	bioa_002	M00555	4:144583533-145083533	-0.469762965228061	0.278378053468479	0.0915072499234812	1.0
MR-IVW	arginine	HMDB0000517	adenosine	HMDB0000050	bioa_002	M00555	5:177386199-177886199	0.0656671182732607	0.341469015020966	0.847501193268099	1.0
MR-IVW	arginine	HMDB0000517	adenosine	HMDB0000050	bioa_002	M00555	6:131339506-132265729	-0.141652604184742	0.125485051073795	0.258965136526457	2.0
MR-IVW	arginine	HMDB0000517	adenosine	HMDB0000050	bioa_002	M00555	6:135177817-135677817	-0.28266057277541	0.32304065460047	0.381573905705024	1.0
MR-IVW	arginine	HMDB0000517	adenosine	HMDB0000050	bioa_002	M00555	6:139590693-140090693	0.319057670823201	0.283606818509513	0.260589034273618	1.0
MR-IVW	arginine	HMDB0000517	adenosine	HMDB0000050	bioa_002	M00555	10:99898951-100398951	-0.270521737617459	0.360695650156614	0.453254704753739	1.0
MR-IVW	arginine	HMDB0000517	adenosine	HMDB0000050	bioa_002	M00555	12:46680313-47435518	0.264461379552052	0.305147745636984	0.386124674283815	1.0
MR-IVW	arginine	HMDB0000517	adenosine	HMDB0000050	bioa_002	M00555	16:68076200-68576200	0.394780068049463	0.350915616043968	0.260589034273618	1.0
MR-IVW	arginine	HMDB0000517	adenosine	HMDB0000050	bioa_002	M00555	19:12757458-13257458	-0.0613924261866929	0.196455763797418	0.754660563059687	1.0
MR-IVW	eicosapentaenoate (epa; 20:5n3)	HMDB0001999	hypotaurine	HMDB0000965	M18467	GCST90200379	11:61330635-61830635	0.229883787880134	0.0990243167917827	0.0202605075355618	1.0
MR-IVW	betaine	HMDB0000043	glycerol	HMDB0000131	GCST90200425	GCST90200325	2:211290507-211790507	-0.0286778418193763	0.103382026719109	0.781475450145971	1.0
MR-IVW	betaine	HMDB0000043	glycerol	HMDB0000131	GCST90200425	GCST90200325	5:78081434-78907016	-0.032196460744444	0.0664712515757128	0.628125647180061	2.0
MR-IVW	betaine	HMDB0000043	glycerol	HMDB0000131	GCST90200425	GCST90200325	6:160264283-160825366	0.0471186236564138	0.139075380172441	0.734761025031164	2.0
MR-IVW	betaine	HMDB0000043	glycerol	HMDB0000131	GCST90200425	GCST90200325	12:68601-568601	-0.0742973822948113	0.0758738374062224	0.327469965435649	1.0
MR-IVW	betaine	HMDB0000043	glycerol	HMDB0000131	GCST90200425	GCST90200325	17:17178278-17678278	-0.179748239177007	0.178004464513634	0.312592921391289	1.0
MR-IVW	betaine	HMDB0000043	glycerol	HMDB0000131	GCST90200425	GCST90200325	21:44165982-44665982	-0.0862872231307513	0.178110035233545	0.628059304299162	1.0
MR-IVW	creatine	HMDB0000064	glucose	HMDB0000122	GCST90200323	GCST90200440	2:211290507-211790507	0.0388948887904731	0.0757862360085495	0.60779857478886	1.0
MR-IVW	creatine	HMDB0000064	glucose	HMDB0000122	GCST90200323	GCST90200440	15:45404327-45904327	-0.0148901342410084	0.139377366891516	0.914921284900665	1.0
MR-IVW	thyroxine	HMDB0000248	3-ureidopropionate	HMDB0000026	GCST90200293	GCST90200283	2:234397317-234897317	-0.132458829244149	0.173620609963051	0.445510443106465	1.0
MR-IVW	thyroxine	HMDB0000248	3-ureidopropionate	HMDB0000026	GCST90200293	GCST90200283	12:121166650-121666650	-0.185374069443444	0.19148225956017	0.332994184842472	1.0
MR-IVW	cysteinylglycine	HMDB0000078	asparagine	HMDB0000168	GCST90200364	GCST90200452	16:15885043-16385043	-0.134325081643214	0.150639472741959	0.372554238303593	1.0
MR-IVW	cysteinylglycine	HMDB0000078	asparagine	HMDB0000168	GCST90200364	GCST90200452	16:89076223-90262231	-0.0180814723313123	0.0653016467066782	0.781863402816817	2.0
MR-IVW	cysteinylglycine	HMDB0000078	asparagine	HMDB0000168	GCST90200364	GCST90200452	19:52317323-52817323	0.127336021857716	0.183106504153023	0.486791799331594	1.0
MR-IVW	biliverdin	HMDB0001008	betaine	HMDB0000043	M02137	M03141	2:234046650-234918570	-0.0030211914457192	0.0362542973486318	0.933586496294756	1.0
MR-IVW	cystathionine	HMDB0000099	asparagine	HMDB0000168	GCST90200383	bioa_003	19:33152807-33652807	0.0283121079527427	0.0850213452034343	0.739134283155012	1.0
MR-IVW	trans-urocanate	HMDB0000301	tyrosine	HMDB0000158	GCST90200416	M01299	8:17963874-18463874	-0.243877949831779	0.193420442970031	0.207355845086837	1.0
MR-IVW	trans-urocanate	HMDB0000301	tyrosine	HMDB0000158	GCST90200416	M01299	12:96124750-96624750	-0.0046433106100506	0.0742929697608202	0.950164661941512	1.0
MR-IVW	cystine	HMDB0000192	phenylalanine	HMDB0000159	M31454	met-d-Phe	22:24745202-25245202	-0.0094129251166708	0.0194083324493888	0.627680589616026	1.0
MR-IVW	guanidinoacetate	HMDB0000128	methionine	HMDB0000696	GCST90200384	GCST90200391	6:131647278-132147278	-0.0958380474170753	0.165040944832831	0.561447682422644	1.0
MR-IVW	guanidinoacetate	HMDB0000128	methionine	HMDB0000696	GCST90200384	GCST90200391	11:64893892-65393892	0.168963726749892	0.116565008001991	0.147191422413277	1.0
MR-IVW	guanidinoacetate	HMDB0000128	methionine	HMDB0000696	GCST90200384	GCST90200391	12:101043-601043	0.0941538045838131	0.145682525430693	0.518088695110805	1.0
MR-IVW	guanidinoacetate	HMDB0000128	methionine	HMDB0000696	GCST90200384	GCST90200391	14:100558168-101058168	-0.0233444476553677	0.153722449465282	0.879296554802862	1.0
MR-IVW	guanidinoacetate	HMDB0000128	methionine	HMDB0000696	GCST90200384	GCST90200391	20:61898912-62398912	0.170590525256746	0.135423383186645	0.207783762640046	1.0
MR-IVW	n-formylanthranilic acid	HMDB0004089	taurochenodeoxycholate	HMDB0000951	GCST90199960	M18494	2:143548189-144048189	-0.175115697765974	0.144212927571979	0.224638638923783	1.0
MR-IVW	n-formylanthranilic acid	HMDB0004089	taurochenodeoxycholate	HMDB0000951	GCST90199960	M18494	17:75643177-76448530	0.0423596671855561	0.0662847197381749	0.522786312588142	3.0
MR-IVW	cystathionine	HMDB0000099	threonine	HMDB0000167	GCST90200383	GCST90200432	1:70631670-71131670	-0.046826788250623	0.0819930370088131	0.567927189375597	1.0
MR-IVW	cystathionine	HMDB0000099	threonine	HMDB0000167	GCST90200383	GCST90200432	19:33152807-33652807	-0.123567802074414	0.163498441296693	0.449784960520251	1.0
MR-IVW	s-1-pyrroline-5-carboxylate	HMDB0001301	serine	HMDB0000187	GCST90200381	bioa_018	8:144432748-145014955	-0.0029374177867886	0.0267975574326493	0.912714609627914	2.0
MR-IVW	sarcosine	HMDB0000271	phenylalanine	HMDB0000159	bioa_031	M00064	6:42690673-43190673	-0.0946871043485355	0.284061313045611	0.738882680363532	1.0
MR-IVW	sarcosine	HMDB0000271	phenylalanine	HMDB0000159	bioa_031	M00064	9:136282183-136851769	-0.0359304437026864	0.118257250786414	0.76125519870708	2.0
MR-IVW	aspartate	HMDB0000191	leucine	HMDB0000687	GCST90200370	met-d-Leu	3:56598999-57098999	-0.0162402566592285	0.0316392486476946	0.607745234666145	1.0
MR-IVW	aspartate	HMDB0000191	leucine	HMDB0000687	GCST90200370	met-d-Leu	5:36388589-36888589	0.0478380035256203	0.0474308643468707	0.313174258330465	1.0
MR-IVW	4-acetamidobutanoate	HMDB0003681	retinol (vitamin a)	HMDB0000305	GCST90200311	GCST90200405	8:18005709-18505709	-0.044347919620127	0.0617056507012759	0.47232509957261	1.0
MR-IVW	4-acetamidobutanoate	HMDB0003681	retinol (vitamin a)	HMDB0000305	GCST90200311	GCST90200405	22:50435332-50935332	-0.246788773034724	0.146521637731552	0.0921205696947666	1.0
MR-IVW	glucose	HMDB0000122	phenylalanine	HMDB0000159	met-d-Glucose	bioa_016	2:165251927-165751927	-0.484133083568986	0.205838896075245	0.0186727749373486	1.0
MR-IVW	glucose	HMDB0000122	phenylalanine	HMDB0000159	met-d-Glucose	bioa_016	2:169498833-170056652	-0.0477860227417031	0.0760947495654133	0.530016681061992	2.0
MR-IVW	glucose	HMDB0000122	phenylalanine	HMDB0000159	met-d-Glucose	bioa_016	3:122819058-123319058	-0.133771480602706	0.133105950848464	0.314896849860657	1.0
MR-IVW	glucose	HMDB0000122	phenylalanine	HMDB0000159	met-d-Glucose	bioa_016	3:151951767-152451767	-0.159389099916053	0.205663354730388	0.43833965958675	1.0
MR-IVW	glucose	HMDB0000122	phenylalanine	HMDB0000159	met-d-Glucose	bioa_016	3:170377909-170877909	-0.243292107686195	0.111653101278656	0.0293316682159863	1.0
MR-IVW	glucose	HMDB0000122	phenylalanine	HMDB0000159	met-d-Glucose	bioa_016	4:185468314-185968314	0.0300612462343511	0.203116528610499	0.882342768242246	1.0
MR-IVW	glucose	HMDB0000122	phenylalanine	HMDB0000159	met-d-Glucose	bioa_016	5:95479406-95979406	-0.199927294671515	0.206536461437517	0.333044369700344	1.0
MR-IVW	glucose	HMDB0000122	phenylalanine	HMDB0000159	met-d-Glucose	bioa_016	6:7000270-7500270	0.143675264299551	0.189795593526489	0.449049862457206	1.0
MR-IVW	glucose	HMDB0000122	phenylalanine	HMDB0000159	met-d-Glucose	bioa_016	7:14801789-15301789	0.0342830254392479	0.134972541099402	0.799495558099485	1.0
MR-IVW	glucose	HMDB0000122	phenylalanine	HMDB0000159	met-d-Glucose	bioa_016	7:43935955-44473721	-0.110677497212135	0.083666955471449	0.185890572442897	2.0
MR-IVW	glucose	HMDB0000122	phenylalanine	HMDB0000159	met-d-Glucose	bioa_016	8:117934783-118434783	-0.113993332161984	0.168879010610352	0.499675764943567	1.0
MR-IVW	glucose	HMDB0000122	phenylalanine	HMDB0000159	met-d-Glucose	bioa_016	9:21884068-22384068	0.450033620170458	0.205588679840318	0.0285968400185359	1.0
MR-IVW	glucose	HMDB0000122	phenylalanine	HMDB0000159	met-d-Glucose	bioa_016	10:2888477-3388477	-0.0098625687891951	0.114681032432535	0.931466417227289	1.0
MR-IVW	glucose	HMDB0000122	phenylalanine	HMDB0000159	met-d-Glucose	bioa_016	10:112762852-113262852	-0.0619627193741968	0.210043116522709	0.767993879707078	1.0
MR-IVW	glucose	HMDB0000122	phenylalanine	HMDB0000159	met-d-Glucose	bioa_016	10:114504071-115004071	-0.378820030320537	0.145086185492353	0.0090277893765809	1.0
MR-IVW	glucose	HMDB0000122	phenylalanine	HMDB0000159	met-d-Glucose	bioa_016	12:111682800-112523499	0.205940976103557	0.193918056594682	0.288235685193644	1.0
MR-IVW	glucose	HMDB0000122	phenylalanine	HMDB0000159	met-d-Glucose	bioa_016	12:121166650-121666650	-0.528979963342525	0.199164142824744	0.0079073614385758	1.0
MR-IVW	glucose	HMDB0000122	phenylalanine	HMDB0000159	met-d-Glucose	bioa_016	13:28213465-28721145	0.224670274613773	0.213971690108355	0.293718112751792	1.0
MR-IVW	glucose	HMDB0000122	phenylalanine	HMDB0000159	met-d-Glucose	bioa_016	17:43272775-44380160	0.142343515366897	0.21119215929807	0.50031131368065	1.0
MR-IVW	glucose	HMDB0000122	phenylalanine	HMDB0000159	met-d-Glucose	bioa_016	20:22311971-22811971	-0.0175131639643987	0.208490047195227	0.933056431769828	1.0
MR-IVW	phenylalanine	HMDB0000159	dihydroorotate	HMDB03349	met-d-Phe	GCST90200444	2:211293055-211793055	1.48919853421301	0.599788755649316	0.0130328014520778	1.0
MR-IVW	phenylalanine	HMDB0000159	dihydroorotate	HMDB03349	met-d-Phe	GCST90200444	6:17868392-18368392	-0.498720517364298	0.642283140941677	0.437465161984616	1.0
MR-IVW	phenylalanine	HMDB0000159	dihydroorotate	HMDB03349	met-d-Phe	GCST90200444	11:57019429-57519429	-0.259516228673622	0.359141487803025	0.469924659366252	1.0
MR-IVW	phenylalanine	HMDB0000159	dihydroorotate	HMDB03349	met-d-Phe	GCST90200444	12:56671418-57171418	1.10202275370989	0.64813729928638	0.0890759887193825	1.0
MR-IVW	phenylalanine	HMDB0000159	dihydroorotate	HMDB03349	met-d-Phe	GCST90200444	12:102211009-102721004	-0.380258517993589	0.41180949951978	0.355806854703755	2.0
MR-IVW	phenylalanine	HMDB0000159	dihydroorotate	HMDB03349	met-d-Phe	GCST90200444	12:102890425-104124563	0.0518140299434679	0.110808911669662	0.640072066615318	12.0
MR-IVW	phenylalanine	HMDB0000159	dihydroorotate	HMDB03349	met-d-Phe	GCST90200444	12:104125826-104625826	-0.627553538894403	0.674315220333065	0.352033046077126	1.0
MR-IVW	phenylalanine	HMDB0000159	dihydroorotate	HMDB03349	met-d-Phe	GCST90200444	14:55161744-55661744	0.31950575438143	0.351072290652939	0.362777491169787	1.0
MR-IVW	phenylalanine	HMDB0000159	dihydroorotate	HMDB03349	met-d-Phe	GCST90200444	14:55670870-56170870	0.805671010099603	0.633318436345377	0.203322655128597	1.0
MR-IVW	phenylalanine	HMDB0000159	dihydroorotate	HMDB03349	met-d-Phe	GCST90200444	16:16004626-16504626	0.0670021895800118	0.666819446072175	0.919963055820069	1.0
MR-IVW	glutamine	HMDB0000641	histidine	HMDB0000177	M00053	bioa_009	12:56615040-57115040	-0.262771291475958	0.0353329691375492	1.02997550739559e-13	1.0
MR-IVW	valine	HMDB0000883	urea	HMDB0000294	met-d-Val	M01670	2:27480940-28253616	0.531618874311938	0.316439806138058	0.0929573157274398	1.0
MR-IVW	valine	HMDB0000883	urea	HMDB0000294	met-d-Val	M01670	2:64975088-65475088	-0.143531314018633	0.337221928948367	0.670378461114033	2.0
MR-IVW	valine	HMDB0000883	urea	HMDB0000294	met-d-Val	M01670	2:165251927-165751927	0.297006192728698	0.464072176138592	0.522172599385725	1.0
MR-IVW	valine	HMDB0000883	urea	HMDB0000294	met-d-Val	M01670	2:226858446-227358446	0.531044736800301	0.69874307473724	0.447254584875201	1.0
MR-IVW	valine	HMDB0000883	urea	HMDB0000294	met-d-Val	M01670	3:135701113-136578270	-0.26428371928759	0.687137670147745	0.700522394103853	1.0
MR-IVW	valine	HMDB0000883	urea	HMDB0000294	met-d-Val	M01670	4:88882515-89510546	0.102599862425085	0.153899793637628	0.504985075093846	1.0
MR-IVW	valine	HMDB0000883	urea	HMDB0000294	met-d-Val	M01670	12:56199875-57115338	-0.156364978600226	0.397655321943338	0.694158943845881	2.0
MR-IVW	valine	HMDB0000883	urea	HMDB0000294	met-d-Val	M01670	12:122278263-122778263	-0.0218645417510745	0.546613543776929	0.968093126294342	1.0
MR-IVW	valine	HMDB0000883	urea	HMDB0000294	met-d-Val	M01670	16:69315747-70918195	-0.717431794329893	0.275935305511497	0.0093223760474373	1.0
MR-IVW	valine	HMDB0000883	urea	HMDB0000294	met-d-Val	M01670	17:6935779-7435779	-0.733620626018991	0.618992403203519	0.235944236122475	1.0
MR-IVW	valine	HMDB0000883	urea	HMDB0000294	met-d-Val	M01670	17:79384062-79884062	-0.0613032192550089	0.674335411805104	0.927564826606212	1.0
MR-IVW	valine	HMDB0000883	urea	HMDB0000294	met-d-Val	M01670	19:49050431-49611255	1.34548350307249	0.662700829871526	0.0423257463933924	1.0
MR-IVW	valine	HMDB0000883	urea	HMDB0000294	met-d-Val	M01670	22:18665347-19165347	-0.468457795685814	0.638806085026112	0.463355149269598	1.0
MR-IVW	valine	HMDB0000883	citrate	HMDB0000094	bioa_022	met-d-Citrate	2:27492603-27992603	-0.287129987108775	0.142625055622909	0.0440956392394293	1.0
MR-IVW	valine	HMDB0000883	citrate	HMDB0000094	bioa_022	met-d-Citrate	2:64958074-65458074	-0.0885928759731247	0.0659313904464785	0.17904116515631	1.0
MR-IVW	valine	HMDB0000883	citrate	HMDB0000094	bioa_022	met-d-Citrate	2:211173777-211673777	-0.0821593692953688	0.155026498232358	0.596132838235419	1.0
MR-IVW	valine	HMDB0000883	citrate	HMDB0000094	bioa_022	met-d-Citrate	4:88972827-89472827	0.0568323386284061	0.0441698115479742	0.19820643494009	1.0
MR-IVW	valine	HMDB0000883	citrate	HMDB0000094	bioa_022	met-d-Citrate	11:116381707-116882500	-0.0256636941008409	0.159435369744305	0.872120078813472	2.0
MR-IVW	valine	HMDB0000883	citrate	HMDB0000094	bioa_022	met-d-Citrate	12:56615040-57115040	0.232202956870827	0.13897343523062	0.0947524574458844	1.0
MR-IVW	valine	HMDB0000883	citrate	HMDB0000094	bioa_022	met-d-Citrate	16:70059237-70559237	-0.151620030507707	0.0898212391535617	0.0914074274172722	1.0
MR-IVW	valine	HMDB0000883	citrate	HMDB0000094	bioa_022	met-d-Citrate	17:6883609-7383609	0.566546194023142	0.136376541456003	3.26314912622803e-05	1.0
MR-IVW	valine	HMDB0000883	citrate	HMDB0000094	bioa_022	met-d-Citrate	17:40470632-40970632	-0.683496146151157	0.157991663442948	1.51735884684977e-05	1.0
MR-IVW	valine	HMDB0000883	citrate	HMDB0000094	bioa_022	met-d-Citrate	19:49114511-49614511	-0.0128936777233149	0.140743220415725	0.927006826053324	1.0
MR-IVW	citrate	HMDB0000094	7-methylxanthine	HMDB0001991	M01564	M34390	5:14625868-15125868	0.293021382555541	0.190463898661101	0.123935805672742	1.0
MR-IVW	citrate	HMDB0000094	7-methylxanthine	HMDB0001991	M01564	M34390	9:84927464-85427464	0.164478849530581	0.207556643455256	0.428096685369846	1.0
MR-IVW	citrate	HMDB0000094	7-methylxanthine	HMDB0001991	M01564	M34390	17:6345930-6933878	-0.0555310123685119	0.254326227139359	0.82715984867468	2.0
MR-IVW	citrate	HMDB0000094	7-methylxanthine	HMDB0001991	M01564	M34390	22:18904608-19404608	-0.17596871557037	0.188766440339124	0.351231423953114	1.0
MR-IVW	4-acetamidobutanoate	HMDB0003681	n6,n6,n6-trimethyllysine	HMDB0001325	M01558	GCST90200344	8:18010431-18510431	-0.125249281024874	0.0628322359664689	0.0462185313595558	2.0
MR-IVW	4-acetamidobutanoate	HMDB0003681	n6,n6,n6-trimethyllysine	HMDB0001325	M01558	GCST90200344	18:22536478-23036478	-0.0055906697982061	0.166078098231217	0.973145966656931	1.0
MR-IVW	cystine	HMDB0000192	cortisol	HMDB0000063	M31454	M01712	22:24745202-25245202	-0.128614880589546	0.0767850033370425	0.0939342316614912	1.0
MR-IVW	paraxanthine	HMDB0001860	spermidine	HMDB0001257	GCST90199654	GCST90200423	19:41091229-41591229	-0.236111572028956	0.167528825747858	0.158723195269764	1.0
MR-IVW	tyrosine	HMDB0000158	citrate	HMDB0000094	M01299	GCST90200304	1:154514715-155014715	-0.251536027501209	0.167473977496534	0.133112355612109	1.0
MR-IVW	tyrosine	HMDB0000158	citrate	HMDB0000094	M01299	GCST90200304	6:111242119-112061922	0.0768923147121749	0.147022909004011	0.60097740889094	1.0
MR-IVW	tyrosine	HMDB0000158	citrate	HMDB0000094	M01299	GCST90200304	16:71357384-72149586	0.075043114896104	0.162441327734251	0.644102415998607	1.0
MR-IVW	caffeine	HMDB0001847	stearoyl sphingomyelin (d18:1/18:0)	HMDB0001348	GCST90200436	GCST90200335	15:56384745-56884745	-0.101049126953504	0.169496801729685	0.551060803026418	1.0
MR-IVW	caffeine	HMDB0001847	stearoyl sphingomyelin (d18:1/18:0)	HMDB0001348	GCST90200436	GCST90200335	15:57044800-57544800	0.304296619890951	0.180878359337793	0.0925053708604954	1.0
MR-IVW	acetate	HMDB0000042	inositol 1-phosphate (i1p)	HMDB0000213	met-d-Acetate	M01481	2:27480940-27980940	-1.54468380713499	1.13719053286012	0.17435793780746	1.0
MR-IVW	acetate	HMDB0000042	inositol 1-phosphate (i1p)	HMDB0000213	met-d-Acetate	M01481	2:136358646-136858646	0.125248345163537	1.41189043638901	0.929312641392167	1.0
MR-IVW	acetate	HMDB0000042	inositol 1-phosphate (i1p)	HMDB0000213	met-d-Acetate	M01481	9:4513491-5013491	-1.14116835510572	1.20611289564019	0.344070122928883	1.0
MR-IVW	acetate	HMDB0000042	inositol 1-phosphate (i1p)	HMDB0000213	met-d-Acetate	M01481	12:111634608-112523499	-1.08792062408989	1.21344992686949	0.369958168208807	1.0
MR-IVW	acetate	HMDB0000042	inositol 1-phosphate (i1p)	HMDB0000213	met-d-Acetate	M01481	12:112590766-113090766	-1.91492455703585	1.33934029711756	0.152788190970099	1.0
MR-IVW	acetate	HMDB0000042	inositol 1-phosphate (i1p)	HMDB0000213	met-d-Acetate	M01481	20:24698737-26432690	0.139447900041723	0.554391496772697	0.801401851447561	2.0
MR-IVW	acetate	HMDB0000042	inositol 1-phosphate (i1p)	HMDB0000213	met-d-Acetate	M01481	20:29267804-29767804	0.100317205701952	1.48932466926744	0.946297092085614	1.0
MR-IVW	acetate	HMDB0000042	inositol 1-phosphate (i1p)	HMDB0000213	met-d-Acetate	M01481	20:32973832-34017690	1.30658971029257	1.09584943443893	0.233140619428363	1.0
MR-IVW	glucose	HMDB0000122	3-methyl-2-oxobutyrate	HMDB0000019	M20489	M21047	2:169551488-170051488	0.119185454680299	0.182751030509791	0.514288986716091	1.0
MR-IVW	4-methyl-2-oxopentanoate	HMDB0000695	alpha-aminoadipic acid	HMDB0000510	M22116	bioa_025	4:88976422-89476422	-0.0527026817857051	0.111658224122257	0.63692678858937	1.0
MR-IVW	4-methyl-2-oxopentanoate	HMDB0000695	alpha-aminoadipic acid	HMDB0000510	M22116	bioa_025	13:48209901-48709901	0.0229518247858371	0.128942835875495	0.858722975740239	1.0
MR-IVW	serine	HMDB0000187	n-acetylaspartate (naa)	HMDB0000812	bioa_018	GCST90199665	1:11610843-12110843	0.133655051204611	0.339569122775694	0.693874979764194	1.0
MR-IVW	serine	HMDB0000187	n-acetylaspartate (naa)	HMDB0000812	bioa_018	GCST90199665	1:119427250-120522606	-0.0173144220733039	0.0798706483785508	0.828379185098829	5.0
MR-IVW	serine	HMDB0000187	n-acetylaspartate (naa)	HMDB0000812	bioa_018	GCST90199665	2:27480940-27980940	0.309363776590935	0.305687213247647	0.311525045074814	1.0
MR-IVW	serine	HMDB0000187	n-acetylaspartate (naa)	HMDB0000812	bioa_018	GCST90199665	2:211315692-212076215	-0.0032639916255887	0.142733694913645	0.981755803585995	1.0
MR-IVW	serine	HMDB0000187	n-acetylaspartate (naa)	HMDB0000812	bioa_018	GCST90199665	3:125660381-126160381	-0.433164359467751	0.349824251414584	0.215629226054208	1.0
MR-IVW	serine	HMDB0000187	n-acetylaspartate (naa)	HMDB0000812	bioa_018	GCST90199665	7:55551853-56922308	-0.213732610478268	0.127728387063269	0.0942610118285472	1.0
MR-IVW	serine	HMDB0000187	n-acetylaspartate (naa)	HMDB0000812	bioa_018	GCST90199665	8:126232621-126732621	0.2261961331603	0.290724403058699	0.436543569791898	1.0
MR-IVW	serine	HMDB0000187	n-acetylaspartate (naa)	HMDB0000812	bioa_018	GCST90199665	10:65065800-65565800	-0.714793942820437	0.343666733696438	0.0375343047095291	1.0
MR-IVW	spermidine	HMDB0001257	inositol 1-phosphate (i1p)	HMDB0000213	GCST90200423	M01481	1:247789451-248289451	0.0519986321563885	0.316151683510849	0.869358261576248	1.0
MR-IVW	aspartate	HMDB0000191	tyrosine	HMDB0000158	bioa_004	met-d-Tyr	2:211431243-211931243	0.106500784718328	0.0873175731587464	0.222580616216026	1.0
MR-IVW	aspartate	HMDB0000191	tyrosine	HMDB0000158	bioa_004	met-d-Tyr	4:178111051-178611051	0.0142610779553971	0.0290002922783795	0.622891595561631	1.0
MR-IVW	aspartate	HMDB0000191	tyrosine	HMDB0000158	bioa_004	met-d-Tyr	12:101969766-102469766	-0.0748392371307893	0.0439404465035821	0.0885312059288903	1.0
MR-IVW	hypoxanthine	HMDB0000157	cytidine	HMDB0000089	M03127	GCST90200429	6:16038192-16538192	-0.0575234870477202	0.118369510604873	0.626991694935137	1.0
MR-IVW	2-aminobutyrate	HMDB0000452	oleamide	HMDB0002117	GCST90200305	M32458	2:64970910-65470910	0.0689487868970443	0.104700009732549	0.510193396248435	1.0
MR-IVW	2-aminobutyrate	HMDB0000452	oleamide	HMDB0002117	GCST90200305	M32458	4:88993818-89493818	0.0624496512437131	0.140511715298355	0.656721286563772	1.0
MR-IVW	spermidine	HMDB0001257	adenosine	HMDB0000050	bioa_033	M00555	1:247760300-248289451	0.0932725109274687	0.198401794329923	0.63826979226366	2.0
MR-IVW	histidine	HMDB0000177	threonine	HMDB0000167	met-d-His	GCST90200432	1:168963261-169463261	-1.04967179264598	0.638164985963062	0.100005236076483	1.0
MR-IVW	histidine	HMDB0000177	threonine	HMDB0000167	met-d-His	GCST90200432	2:27491237-27991237	4.04033287931124	0.626937574214376	1.15941059803292e-10	1.0
MR-IVW	histidine	HMDB0000177	threonine	HMDB0000167	met-d-His	GCST90200432	2:211290507-212074453	1.75467245880553	0.238178510081749	1.74448003735152e-13	1.0
MR-IVW	histidine	HMDB0000177	threonine	HMDB0000167	met-d-His	GCST90200432	3:148408762-149190142	-0.440775219328148	0.320699986654791	0.169312546121769	2.0
MR-IVW	histidine	HMDB0000177	threonine	HMDB0000167	met-d-His	GCST90200432	6:134622121-135122121	-0.546804777442688	0.61563302105203	0.37443359100491	1.0
MR-IVW	histidine	HMDB0000177	threonine	HMDB0000167	met-d-His	GCST90200432	11:8005408-8505408	2.25809809817093	0.631573569648657	0.0003497564150623	1.0
MR-IVW	histidine	HMDB0000177	threonine	HMDB0000167	met-d-His	GCST90200432	12:46932531-47432531	1.96788824595963	0.62867295788781	0.0017467204609186	1.0
MR-IVW	histidine	HMDB0000177	threonine	HMDB0000167	met-d-His	GCST90200432	12:56610020-57110020	1.05242788376026	0.338757760939654	0.0018917100525451	1.0
MR-IVW	histidine	HMDB0000177	threonine	HMDB0000167	met-d-His	GCST90200432	12:95659569-96755187	0.100422966841463	0.129047303154175	0.436458628149802	8.0
MR-IVW	histidine	HMDB0000177	threonine	HMDB0000167	met-d-His	GCST90200432	14:21241151-21765620	-0.371383380029468	0.372336426743844	0.318550808437577	3.0
MR-IVW	histidine	HMDB0000177	threonine	HMDB0000167	met-d-His	GCST90200432	14:24625832-25125832	0.967926215104479	0.634679233047853	0.127243227597624	1.0
MR-IVW	histidine	HMDB0000177	threonine	HMDB0000167	met-d-His	GCST90200432	14:94599201-95099201	-1.02765533052919	0.541624453911166	0.0577807438525889	1.0
MR-IVW	histidine	HMDB0000177	threonine	HMDB0000167	met-d-His	GCST90200432	15:43028726-45092210	-1.43185400557328	0.537831389652551	0.007761489293414	1.0
MR-IVW	histidine	HMDB0000177	threonine	HMDB0000167	met-d-His	GCST90200432	20:38915692-39415692	-0.355006791591536	0.525660586818855	0.499451111053996	1.0
MR-IVW	glutamate	HMDB0000148	1-(1-enyl-stearoyl)-2-arachidonoyl-gpe (p-18:0/20:4)*	HMDB0005779	GCST90200412	GCST90200058	5:36388589-36888589	-0.0529068454973181	0.155333722154318	0.733403858266322	1.0
MR-IVW	7-methylxanthine	HMDB0001991	spermidine	HMDB0001257	GCST90199754	GCST90200423	1:197801712-198301712	-0.168855092061739	0.189111389793936	0.37191771627816	1.0
MR-IVW	7-methylxanthine	HMDB0001991	spermidine	HMDB0001257	GCST90199754	GCST90200423	15:74777880-75578595	0.014170128687708	0.169673770609943	0.933442876775852	1.0
MR-IVW	4-methyl-2-oxopentanoate	HMDB0000695	methionine sulfoxide	HMDB0002005	M22116	GCST90199625	4:88976422-89476422	-0.02314201802915	0.159845920296943	0.88488691640321	1.0
MR-IVW	4-methyl-2-oxopentanoate	HMDB0000695	methionine sulfoxide	HMDB0002005	M22116	GCST90199625	13:48209901-48709901	-0.0457361365010607	0.170508254457586	0.788519090834561	1.0
MR-IVW	alanine	HMDB0000161	2-aminobutyrate	HMDB0000452	met-d-Ala	GCST90200305	1:206970800-207470800	0.245747370014302	0.355448166991678	0.489330982522889	1.0
MR-IVW	alanine	HMDB0000161	2-aminobutyrate	HMDB0000452	met-d-Ala	GCST90200305	2:27480940-28253616	0.250859529120869	0.439277789110101	0.567950400279744	1.0
MR-IVW	alanine	HMDB0000161	2-aminobutyrate	HMDB0000452	met-d-Ala	GCST90200305	2:64970910-65916674	-2.71660996699462	1.64800295237581	0.0992654022533404	2.0
MR-IVW	alanine	HMDB0000161	2-aminobutyrate	HMDB0000452	met-d-Ala	GCST90200305	2:211290507-211790507	-0.274355025435917	0.58432705281273	0.638695806379785	1.0
MR-IVW	alanine	HMDB0000161	2-aminobutyrate	HMDB0000452	met-d-Ala	GCST90200305	3:122879946-123379946	0.844377876167621	0.599624313157713	0.159078314605629	1.0
MR-IVW	alanine	HMDB0000161	2-aminobutyrate	HMDB0000452	met-d-Ala	GCST90200305	3:159754026-160551365	0.12208477395075	0.415842017468348	0.76907541547703	1.0
MR-IVW	alanine	HMDB0000161	2-aminobutyrate	HMDB0000452	met-d-Ala	GCST90200305	4:88958565-89458565	2.11735143920914	0.469496362829891	6.48778656028171e-06	1.0
MR-IVW	alanine	HMDB0000161	2-aminobutyrate	HMDB0000452	met-d-Ala	GCST90200305	5:35692098-36469710	1.30955656576873	0.526762955129285	0.0129171523932945	1.0
MR-IVW	alanine	HMDB0000161	2-aminobutyrate	HMDB0000452	met-d-Ala	GCST90200305	6:20453952-20953952	0.245029829342271	0.467787710888742	0.60041374795877	1.0
MR-IVW	alanine	HMDB0000161	2-aminobutyrate	HMDB0000452	met-d-Ala	GCST90200305	7:94972201-95472201	0.755684431358512	0.666527379710649	0.256893754980513	1.0
MR-IVW	alanine	HMDB0000161	2-aminobutyrate	HMDB0000452	met-d-Ala	GCST90200305	8:17128898-17669461	1.79599279377505	0.493186814838906	0.0002709409648093	1.0
MR-IVW	alanine	HMDB0000161	2-aminobutyrate	HMDB0000452	met-d-Ala	GCST90200305	8:49725746-50225746	1.9684448422853	0.59785087667867	0.0009928859424127	1.0
MR-IVW	alanine	HMDB0000161	2-aminobutyrate	HMDB0000452	met-d-Ala	GCST90200305	8:117935733-118435733	1.39233052769727	0.535885781823874	0.0093717922181478	1.0
MR-IVW	alanine	HMDB0000161	2-aminobutyrate	HMDB0000452	met-d-Ala	GCST90200305	8:145497920-145997920	0.19719312451161	0.477390918571732	0.679559536807767	1.0
MR-IVW	alanine	HMDB0000161	2-aminobutyrate	HMDB0000452	met-d-Ala	GCST90200305	9:4033137-4533137	1.17319263291139	0.554068341709304	0.0342246399368569	1.0
MR-IVW	alanine	HMDB0000161	2-aminobutyrate	HMDB0000452	met-d-Ala	GCST90200305	11:8005408-8505408	1.14061928795464	0.323936639492635	0.0004297305607269	1.0
MR-IVW	alanine	HMDB0000161	2-aminobutyrate	HMDB0000452	met-d-Ala	GCST90200305	12:4040249-4540249	0.424566821503063	0.608782286987971	0.48555039009108	1.0
MR-IVW	alanine	HMDB0000161	2-aminobutyrate	HMDB0000452	met-d-Ala	GCST90200305	12:45894827-46394827	0.841721220670896	0.647818599871889	0.19383542687298	1.0
MR-IVW	alanine	HMDB0000161	2-aminobutyrate	HMDB0000452	met-d-Ala	GCST90200305	12:46544011-47796599	0.991397845009853	0.217931288581595	5.38680622078978e-06	3.0
MR-IVW	alanine	HMDB0000161	2-aminobutyrate	HMDB0000452	met-d-Ala	GCST90200305	12:56109642-56609642	0.54341195772441	0.650543859965787	0.403537853172814	1.0
MR-IVW	alanine	HMDB0000161	2-aminobutyrate	HMDB0000452	met-d-Ala	GCST90200305	12:56610577-57110577	1.07161265900161	0.236771755292704	6.01301598866854e-06	1.0
MR-IVW	alanine	HMDB0000161	2-aminobutyrate	HMDB0000452	met-d-Ala	GCST90200305	12:59740767-60240767	0.884993424751437	0.444381688972065	0.0464241432372572	1.0
MR-IVW	alanine	HMDB0000161	2-aminobutyrate	HMDB0000452	met-d-Ala	GCST90200305	12:122367989-122867989	0.217750070998951	0.55736388396472	0.696034912959043	1.0
MR-IVW	alanine	HMDB0000161	2-aminobutyrate	HMDB0000452	met-d-Ala	GCST90200305	12:132815816-133315816	1.09282651516733	0.660880321468128	0.0982104076777996	1.0
MR-IVW	alanine	HMDB0000161	2-aminobutyrate	HMDB0000452	met-d-Ala	GCST90200305	16:69383883-70933639	0.694605995077989	0.345436510855461	0.0443458951078615	4.0
MR-IVW	alanine	HMDB0000161	2-aminobutyrate	HMDB0000452	met-d-Ala	GCST90200305	16:70994871-71494871	0.648173847239332	0.643594358101227	0.313879278304633	1.0
MR-IVW	alanine	HMDB0000161	2-aminobutyrate	HMDB0000452	met-d-Ala	GCST90200305	17:79391534-79891534	0.598551285384927	0.509738891682761	0.240302451911541	1.0
MR-IVW	alanine	HMDB0000161	2-aminobutyrate	HMDB0000452	met-d-Ala	GCST90200305	21:32796216-33296216	0.172981728936697	0.649249101792229	0.789905346254032	1.0
MR-IVW	alanine	HMDB0000161	2-aminobutyrate	HMDB0000452	met-d-Ala	GCST90200305	22:18934095-19434095	-0.479065007984881	0.628861052596652	0.4461806541445	1.0
MR-IVW	2-aminobutyrate	HMDB0000452	glycochenodeoxycholate	HMDB0000637	M32348	GCST90200342	2:64958074-65458074	0.0134418923838956	0.116113410628413	0.907838630181136	1.0
MR-IVW	2-aminobutyrate	HMDB0000452	glycochenodeoxycholate	HMDB0000637	M32348	GCST90200342	4:88993818-89493818	0.209804005395741	0.146524119524626	0.152180024482815	1.0
MR-IVW	ornithine	HMDB0000214	4-acetamidobutanoate	HMDB0003681	bioa_014	GCST90200311	2:219037276-219805573	0.0902487044912633	0.304466518901708	0.766912516119875	1.0
MR-IVW	ornithine	HMDB0000214	4-acetamidobutanoate	HMDB0003681	bioa_014	GCST90200311	4:144415809-145209327	-0.154895070228048	0.274101249522717	0.572004621681649	1.0
MR-IVW	ornithine	HMDB0000214	4-acetamidobutanoate	HMDB0003681	bioa_014	GCST90200311	6:131638147-132138147	0.0495000519988707	0.246804925538175	0.841039925209393	1.0
MR-IVW	ornithine	HMDB0000214	4-acetamidobutanoate	HMDB0003681	bioa_014	GCST90200311	10:97138162-97638162	0.0646560376286322	0.329233654079208	0.844310056676511	1.0
MR-IVW	ornithine	HMDB0000214	4-acetamidobutanoate	HMDB0003681	bioa_014	GCST90200311	12:46964292-47464292	-0.234868972774965	0.301726120956228	0.436322769033967	1.0
MR-IVW	ornithine	HMDB0000214	4-acetamidobutanoate	HMDB0003681	bioa_014	GCST90200311	12:132819894-133319894	-0.38012654797537	0.351521846164494	0.279530828974473	1.0
MR-IVW	ornithine	HMDB0000214	4-acetamidobutanoate	HMDB0003681	bioa_014	GCST90200311	19:12789284-13289284	0.301096539640597	0.304259966589115	0.322368261070283	1.0
MR-IVW	3-hydroxy-2-ethylpropionate	HMDB0000396	3-hydroxy-2-ethylpropionate	HMDB0000396	GCST90199714	M32397	9:107264123-107764123	0.0240945809395765	0.177929213092264	0.892282447412417	1.0
MR-IVW	3-hydroxy-2-ethylpropionate	HMDB0000396	3-hydroxy-2-ethylpropionate	HMDB0000396	GCST90199714	M32397	10:96720361-97220361	-0.175049766478555	0.187206000261788	0.349754835984449	1.0
MR-IVW	creatinine	HMDB0000562	glutamine	HMDB0000641	M00513	M00053	7:23845366-24345366	0.252093966715237	0.173314602116725	0.145795140951976	1.0
MR-IVW	n-acetyl-aspartyl-glutamate (naag)	HMDB0001067	cytidine	HMDB0000089	GCST90200684	GCST90200429	11:45663099-50986366	0.0127665424666485	0.0282000932486376	0.650755579434782	10.0
MR-IVW	n-acetyl-aspartyl-glutamate (naag)	HMDB0001067	cytidine	HMDB0000089	GCST90200684	GCST90200429	11:54602007-58367668	0.0088223365976351	0.0270412863640731	0.744231943404087	11.0
MR-IVW	glycochenodeoxycholate	HMDB0000637	phosphate	HMDB0001429	M32346	GCST90200393	6:156877825-157377825	-0.139010233860712	0.152744098227304	0.362777266030064	1.0
MR-IVW	acetoacetate	HMDB0000060	2-aminobutyrate	HMDB0000452	met-d-Acetoacetate	M32348	1:230046470-230546470	-0.719096647904714	0.719096647904714	0.317310507862914	1.0
MR-IVW	acetoacetate	HMDB0000060	2-aminobutyrate	HMDB0000452	met-d-Acetoacetate	M32348	5:41395751-42449922	-0.0590633724595426	0.354380234757268	0.867632334778197	1.0
MR-IVW	acetoacetate	HMDB0000060	2-aminobutyrate	HMDB0000452	met-d-Acetoacetate	M32348	8:8933102-9433102	-0.190450372616585	0.605978458325511	0.753304047285917	1.0
MR-IVW	acetoacetate	HMDB0000060	2-aminobutyrate	HMDB0000452	met-d-Acetoacetate	M32348	10:113686244-114186244	1.728800874843	0.680183950757898	0.0110325333029853	1.0
MR-IVW	acetoacetate	HMDB0000060	2-aminobutyrate	HMDB0000452	met-d-Acetoacetate	M32348	11:116373213-116873213	0.172713090115043	0.381024240836225	0.650342555434639	2.0
MR-IVW	acetoacetate	HMDB0000060	2-aminobutyrate	HMDB0000452	met-d-Acetoacetate	M32348	12:122333527-122833527	-0.0637523281260616	0.595021729176597	0.914675647748156	1.0
MR-IVW	tryptophan	HMDB0000929	glutamine	HMDB0000641	M00054	bioa_006	3:20813578-21313578	-0.0762906396817421	0.0463491128078625	0.0997637590147004	1.0
MR-IVW	tryptophan	HMDB0000929	glutamine	HMDB0000641	M00054	bioa_006	3:189559163-190059163	-0.0569812893696572	0.0535035580935759	0.286875929753511	1.0
MR-IVW	tryptophan	HMDB0000929	glutamine	HMDB0000641	M00054	bioa_006	4:156579823-157079823	0.061091167204303	0.0433270689392218	0.158539682906783	1.0
MR-IVW	tryptophan	HMDB0000929	glutamine	HMDB0000641	M00054	bioa_006	5:142947848-143447848	-0.0462107965052854	0.0463498460434149	0.318764509943273	1.0
MR-IVW	tryptophan	HMDB0000929	glutamine	HMDB0000641	M00054	bioa_006	5:153760041-154260041	-0.0577838316208286	0.0535035477970638	0.280142180177541	1.0
MR-IVW	tryptophan	HMDB0000929	glutamine	HMDB0000641	M00054	bioa_006	6:111281159-111781159	-0.0189004555844228	0.0447878094417606	0.673025017448939	1.0
MR-IVW	tryptophan	HMDB0000929	glutamine	HMDB0000641	M00054	bioa_006	6:125293311-125793311	0.122704702371723	0.0480253238245485	0.0106187797977648	1.0
MR-IVW	tryptophan	HMDB0000929	glutamine	HMDB0000641	M00054	bioa_006	7:14057409-14557409	-0.050531865509823	0.051774452366622	0.329064464333697	1.0
MR-IVW	tryptophan	HMDB0000929	glutamine	HMDB0000641	M00054	bioa_006	11:116404435-116904435	-0.0864634179039082	0.0517745017388664	0.0949193636058894	1.0
MR-IVW	tryptophan	HMDB0000929	glutamine	HMDB0000641	M00054	bioa_006	16:53794515-54294515	0.0196359232127657	0.0535038779639394	0.713619018004319	1.0
MR-IVW	alpha-ketoglutarate	HMDB0000208	sphinganine	HMDB0000269	GCST90200455	GCST90200374	20:44931392-45517926	0.156475270618545	0.113017840781023	0.166199803642731	3.0
MR-IVW	n6,n6,n6-trimethyllysine	HMDB0001325	serine	HMDB0000187	GCST90200344	GCST90200415	11:64586385-65555309	-0.0505789807462057	0.0725263815990834	0.485560418754041	2.0
MR-IVW	n6,n6,n6-trimethyllysine	HMDB0001325	serine	HMDB0000187	GCST90200344	GCST90200415	16:67497306-67997306	0.24428251441898	0.165080933095026	0.138933502029158	1.0
MR-IVW	glycochenodeoxycholate	HMDB0000637	eicosapentaenoate (epa; 20:5n3)	HMDB0001999	M32346	GCST90200349	6:156877825-157377825	0.0691739251085692	0.152657343733228	0.650453705264412	1.0
MR-IVW	3-ureidopropionate	HMDB0000026	isoleucine	HMDB0000172	GCST90200283	M01125	22:24662232-25162232	-0.119553843898509	0.12752410015841	0.348501423761086	1.0
MR-IVW	creatinine	HMDB0000562	citrate	HMDB0000094	GCST90200366	GCST90200304	16:20142332-20642332	0.203115737424337	0.172735357684607	0.23964356076368	1.0
MR-IVW	citrulline	HMDB0000904	acetoacetate	HMDB0000060	GCST90200403	met-d-Acetoacetate	2:211084708-211584708	-0.0030657253503826	0.041368031008229	0.940924001360464	1.0
MR-IVW	citrulline	HMDB0000904	acetoacetate	HMDB0000060	GCST90200403	met-d-Acetoacetate	9:133044244-133573675	0.0160858061066573	0.0417618130509854	0.700104220493464	2.0
MR-IVW	bilirubin (z,z)	HMDB0000054	eicosapentaenoate (epa; 20:5n3)	HMDB0001999	M27716	M18467	2:234140469-234918570	-0.026851424270441	0.0386660509494351	0.487403529676025	1.0
MR-IVW	bilirubin (z,z)	HMDB0000054	stearoyl sphingomyelin (d18:1/18:0)	HMDB0001348	M27716	GCST90200335	2:234140469-234918570	-0.043064331700963	0.0365187047318664	0.238302466161408	1.0
MR-IVW	lactate	HMDB0000190	cystine	HMDB0000192	met-d-Lactate	GCST90200382	2:27348097-28101918	-0.373122458277234	0.645315547973298	0.563128043862561	1.0
MR-IVW	lactate	HMDB0000190	cystine	HMDB0000192	met-d-Lactate	GCST90200382	6:135171067-135671067	-0.479589454996055	0.497565529345329	0.335110130480602	1.0
MR-IVW	lactate	HMDB0000190	cystine	HMDB0000192	met-d-Lactate	GCST90200382	8:106333124-106833124	-0.203981366062556	0.592861456420778	0.730799320311463	1.0
MR-IVW	lactate	HMDB0000190	cystine	HMDB0000192	met-d-Lactate	GCST90200382	9:4513176-5186407	0.443260892863651	0.424978849901231	0.296939626250102	1.0
MR-IVW	lactate	HMDB0000190	cystine	HMDB0000192	met-d-Lactate	GCST90200382	10:2727379-3389269	-0.0906009411064662	0.417892814382604	0.828360894299185	2.0
MR-IVW	lactate	HMDB0000190	cystine	HMDB0000192	met-d-Lactate	GCST90200382	11:118839742-119339742	-0.0855653267097166	0.653841163427396	0.895881615057916	1.0
MR-IVW	lactate	HMDB0000190	cystine	HMDB0000192	met-d-Lactate	GCST90200382	12:111682800-113133476	0.17137246664118	0.429209922223977	0.689691143840201	1.0
MR-IVW	lactate	HMDB0000190	cystine	HMDB0000192	met-d-Lactate	GCST90200382	20:8379807-8879807	0.280083174426084	0.640295685222089	0.661801079590863	1.0
MR-IVW	lactate	HMDB0000190	cystine	HMDB0000192	met-d-Lactate	GCST90200382	22:21708872-22208872	-1.26571335772388	0.685676419574586	0.0649018014753132	1.0
MR-IVW	4-acetamidobutanoate	HMDB0003681	theobromine	HMDB0002825	GCST90200311	GCST90199644	8:18005709-18505709	-0.0605786226205907	0.0621196497644179	0.329464733269859	1.0
MR-IVW	4-acetamidobutanoate	HMDB0003681	theobromine	HMDB0002825	GCST90200311	GCST90199644	22:50435332-50935332	0.0029875785311972	0.147534054313369	0.98384386648966	1.0
MR-IVW	5-acetylamino-6-formylamino-3-methyluracil	HMDB0011105	cystathionine	HMDB0000099	GCST90200680	GCST90200383	8:17743764-18765840	-0.0086564470334919	0.0243165060378119	0.721847621441373	7.0
MR-IVW	lactate	HMDB0000190	choline	HMDB0000097	met-d-Lactate	M15506	2:27348097-28101918	0.79083467483608	0.553584272385257	0.15312745101967	1.0
MR-IVW	lactate	HMDB0000190	choline	HMDB0000097	met-d-Lactate	M15506	6:135171067-135671067	-0.213690369678971	0.534225924197427	0.689156516779352	1.0
MR-IVW	lactate	HMDB0000190	choline	HMDB0000097	met-d-Lactate	M15506	8:106333124-106833124	-1.06160300649718	0.692349786845989	0.125193745581813	1.0
MR-IVW	lactate	HMDB0000190	choline	HMDB0000097	met-d-Lactate	M15506	9:4513176-5186407	-0.0560302399869883	0.361380577549278	0.876785866784701	2.0
MR-IVW	lactate	HMDB0000190	choline	HMDB0000097	met-d-Lactate	M15506	10:2727379-3389269	-0.0305851856836154	0.276766681588239	0.912005780046957	2.0
MR-IVW	lactate	HMDB0000190	choline	HMDB0000097	met-d-Lactate	M15506	11:118839742-119339742	0.233033548822511	0.699100646467533	0.738882680363527	1.0
MR-IVW	lactate	HMDB0000190	choline	HMDB0000097	met-d-Lactate	M15506	12:111162908-111662908	0.828960853846302	0.725340747115509	0.253097908947112	1.0
MR-IVW	lactate	HMDB0000190	choline	HMDB0000097	met-d-Lactate	M15506	12:111682800-113133476	0.795542073324906	0.397771036662453	0.0455002638963584	1.0
MR-IVW	threonine	HMDB0000167	eicosapentaenoate (epa; 20:5n3)	HMDB0001999	GCST90200432	M18467	2:27589369-28089369	-0.151258400890484	0.170165701001794	0.374062797490882	1.0
MR-IVW	threonine	HMDB0000167	eicosapentaenoate (epa; 20:5n3)	HMDB0001999	GCST90200432	M18467	14:100594368-101094368	-0.0817759023216372	0.190810438750487	0.66823514179525	1.0
MR-IVW	phenylalanine	HMDB0000159	cholesterol	HMDB0000067	GCST90200396	M00063	12:103005621-103594137	-0.0077475704036664	0.131708696862331	0.95309266714744	1.0
MR-IVW	mannose	HMDB0000169	sulfate*	HMDB01448	GCST90200435	GCST90199896	2:27176853-28662558	-0.0022297911380409	0.106588722072933	0.983309808660857	2.0
MR-IVW	mannose	HMDB0000169	sulfate*	HMDB01448	GCST90200435	GCST90199896	12:22996345-23496345	-0.181355458405552	0.182617384766745	0.320666204179963	1.0
MR-IVW	biliverdin	HMDB0001008	leucine	HMDB0000687	GCST90200706	met-d-Leu	2:233898737-234978158	0.0004035942064744	0.0073585844402585	0.956260580722268	4.0
MR-IVW	biliverdin	HMDB0001008	leucine	HMDB0000687	GCST90200706	met-d-Leu	12:21102315-21602315	-0.093411703166282	0.0344007961930492	0.00661970359413	1.0
MR-IVW	3-methyl-2-oxobutyrate	HMDB0000019	hypoxanthine	HMDB0000157	GCST90199677	M03127	4:88953670-89453670	0.0171235539046308	0.136988431237054	0.90052355033978	1.0
MR-IVW	urate	HMDB0000289	sphinganine-1-phosphate	HMDB0001383	GCST90200307	GCST90199845	2:207223753-207723753	-0.377687435699312	0.179444198161414	0.0353119789192992	1.0
MR-IVW	urate	HMDB0000289	sphinganine-1-phosphate	HMDB0001383	GCST90200307	GCST90199845	4:9672167-10439135	-0.0021992007014165	0.0596117650406819	0.970571072128431	1.0
MR-IVW	urate	HMDB0000289	sphinganine-1-phosphate	HMDB0001383	GCST90200307	GCST90199845	4:88802323-89302323	-0.0407570465342411	0.16263680497915	0.802122130364538	1.0
MR-IVW	urate	HMDB0000289	sphinganine-1-phosphate	HMDB0001383	GCST90200307	GCST90199845	11:64114866-64614866	0.0438500311124856	0.173897091693068	0.800916770247154	1.0
MR-IVW	urate	HMDB0000289	sphinganine-1-phosphate	HMDB0001383	GCST90200307	GCST90199845	12:114208961-114708961	-0.195317344177662	0.184644933149191	0.290146796079409	1.0
MR-IVW	glutamine	HMDB0000641	acetone	HMDB0001659	met-d-Gln	met-d-Acetone	1:213912734-214412734	-0.133744141409124	0.147376165955225	0.364141478221534	1.0
MR-IVW	glutamine	HMDB0000641	acetone	HMDB0001659	met-d-Gln	met-d-Acetone	2:26939063-28767861	0.0576151683062895	0.0533056877336206	0.279766215619059	1.0
MR-IVW	glutamine	HMDB0000641	acetone	HMDB0001659	met-d-Gln	met-d-Acetone	2:190998205-192033792	0.0220301243866376	0.0662104413588429	0.73933896576766	1.0
MR-IVW	glutamine	HMDB0000641	acetone	HMDB0001659	met-d-Gln	met-d-Acetone	2:211168890-211668890	-0.181646824300169	0.175741326879033	0.301321632367603	1.0
MR-IVW	glutamine	HMDB0000641	acetone	HMDB0001659	met-d-Gln	met-d-Acetone	2:234075052-234575052	0.192565822032808	0.176124983282883	0.2742412252751	1.0
MR-IVW	glutamine	HMDB0000641	acetone	HMDB0001659	met-d-Gln	met-d-Acetone	3:38941335-39441335	-0.178218275794222	0.171308670528958	0.298184641114852	1.0
MR-IVW	glutamine	HMDB0000641	acetone	HMDB0001659	met-d-Gln	met-d-Acetone	3:52085887-52937605	-0.143131628396352	0.172213066858053	0.40589959636206	1.0
MR-IVW	glutamine	HMDB0000641	acetone	HMDB0001659	met-d-Gln	met-d-Acetone	3:121763465-122263465	0.125819097753882	0.1891955227221	0.506036716505688	1.0
MR-IVW	glutamine	HMDB0000641	acetone	HMDB0001659	met-d-Gln	met-d-Acetone	3:159689586-160441236	-0.0087384686042641	0.0988508176820365	0.929558308468008	1.0
MR-IVW	glutamine	HMDB0000641	acetone	HMDB0001659	met-d-Gln	met-d-Acetone	4:17991903-18491903	0.108296379492428	0.19101747675963	0.570751634447966	1.0
MR-IVW	glutamine	HMDB0000641	acetone	HMDB0001659	met-d-Gln	met-d-Acetone	5:55611894-56111894	0.454414957342228	0.177929691274117	0.0106523297199752	1.0
MR-IVW	glutamine	HMDB0000641	acetone	HMDB0001659	met-d-Gln	met-d-Acetone	5:127968645-128468645	-0.109913486293174	0.180513618126092	0.542595335679501	1.0
MR-IVW	glutamine	HMDB0000641	acetone	HMDB0001659	met-d-Gln	met-d-Acetone	5:174698943-175198943	-0.0591891771533219	0.136155109041659	0.663766595704725	1.0
MR-IVW	glutamine	HMDB0000641	acetone	HMDB0001659	met-d-Gln	met-d-Acetone	6:20425792-20925792	-0.339274963345827	0.159378637733465	0.0332761503711646	1.0
MR-IVW	glutamine	HMDB0000641	acetone	HMDB0001659	met-d-Gln	met-d-Acetone	6:56020405-56520405	0.0054772429765619	0.176685163742854	0.975269526581837	1.0
MR-IVW	glutamine	HMDB0000641	acetone	HMDB0001659	met-d-Gln	met-d-Acetone	6:126492728-127693092	-0.102637233685264	0.160050913479019	0.521341658095043	2.0
MR-IVW	glutamine	HMDB0000641	acetone	HMDB0001659	met-d-Gln	met-d-Acetone	6:131635614-132135614	-0.16836191237962	0.139400560189724	0.227140994230904	1.0
MR-IVW	glutamine	HMDB0000641	acetone	HMDB0001659	met-d-Gln	met-d-Acetone	7:1635600-2135600	-0.248989137142763	0.167274848963411	0.136618255917596	1.0
MR-IVW	glutamine	HMDB0000641	acetone	HMDB0001659	met-d-Gln	met-d-Acetone	7:72772933-73272933	0.144124511175056	0.0851956721600477	0.0907054442086305	1.0
MR-IVW	glutamine	HMDB0000641	acetone	HMDB0001659	met-d-Gln	met-d-Acetone	8:17124777-17669461	3.54658594822483e-05	0.0805956198683791	0.999648893316418	2.0
MR-IVW	glutamine	HMDB0000641	acetone	HMDB0001659	met-d-Gln	met-d-Acetone	8:126231747-126731747	0.912284381779418	0.148726079803886	8.57015617757476e-10	1.0
MR-IVW	glutamine	HMDB0000641	acetone	HMDB0001659	met-d-Gln	met-d-Acetone	9:4040541-4540541	0.322899962469922	0.126047000371979	0.0104148493754445	1.0
MR-IVW	glutamine	HMDB0000641	acetone	HMDB0001659	met-d-Gln	met-d-Acetone	9:21884172-22384172	0.126844719712253	0.170940813425499	0.458063814861086	1.0
MR-IVW	glutamine	HMDB0000641	acetone	HMDB0001659	met-d-Gln	met-d-Acetone	10:22676227-23176227	-0.0701986786899435	0.182187558532764	0.700007792090386	1.0
MR-IVW	glutamine	HMDB0000641	acetone	HMDB0001659	met-d-Gln	met-d-Acetone	10:98828483-99609412	-0.0515565180529462	0.0520399629721048	0.321827147212668	1.0
MR-IVW	glutamine	HMDB0000641	acetone	HMDB0001659	met-d-Gln	met-d-Acetone	10:114535278-115035278	0.116790102028815	0.172505570272122	0.498391864210568	1.0
MR-IVW	glutamine	HMDB0000641	acetone	HMDB0001659	met-d-Gln	met-d-Acetone	11:8005408-8505408	0.0051684409047476	0.0687069814196606	0.940036177310116	1.0
MR-IVW	glutamine	HMDB0000641	acetone	HMDB0001659	met-d-Gln	met-d-Acetone	11:14277134-14777134	-0.352856450773443	0.18866370647238	0.0614431107717658	1.0
MR-IVW	glutamine	HMDB0000641	acetone	HMDB0001659	met-d-Gln	met-d-Acetone	11:18148958-18648958	0.074822431327104	0.148007968743294	0.613186809086488	1.0
MR-IVW	glutamine	HMDB0000641	acetone	HMDB0001659	met-d-Gln	met-d-Acetone	11:73860169-74360169	0.103173978872018	0.137889834968707	0.454318518556043	1.0
MR-IVW	glutamine	HMDB0000641	acetone	HMDB0001659	met-d-Gln	met-d-Acetone	12:4051876-4551876	-0.121417690120035	0.145367455077732	0.403578809080881	1.0
MR-IVW	glutamine	HMDB0000641	acetone	HMDB0001659	met-d-Gln	met-d-Acetone	12:46377388-47736079	0.0439388509053721	0.107665184934894	0.683195562431776	2.0
MR-IVW	glutamine	HMDB0000641	acetone	HMDB0001659	met-d-Gln	met-d-Acetone	12:55949170-57674145	-0.0112583840266194	0.0229439548657892	0.623645263617545	12.0
MR-IVW	glutamine	HMDB0000641	acetone	HMDB0001659	met-d-Gln	met-d-Acetone	12:57753270-58582050	-0.0919425618629197	0.186245085224379	0.621543235317332	2.0
MR-IVW	glutamine	HMDB0000641	acetone	HMDB0001659	met-d-Gln	met-d-Acetone	12:59330993-60240767	-0.0503843356130913	0.202555654473784	0.803559453201815	2.0
MR-IVW	glutamine	HMDB0000641	acetone	HMDB0001659	met-d-Gln	met-d-Acetone	12:121134495-121634495	-0.695839109481009	0.183359136604029	0.0001476720641724	1.0
MR-IVW	glutamine	HMDB0000641	acetone	HMDB0001659	met-d-Gln	met-d-Acetone	14:21242229-21782312	0.0507635879399246	0.0888375080778562	0.567714524385328	3.0
MR-IVW	glutamine	HMDB0000641	acetone	HMDB0001659	met-d-Gln	met-d-Acetone	14:74940531-75440531	0.22939467652712	0.163723054051188	0.161179961321527	1.0
MR-IVW	glutamine	HMDB0000641	acetone	HMDB0001659	met-d-Gln	met-d-Acetone	14:94594947-95094947	0.019705551754803	0.163307562058043	0.903956165140538	1.0
MR-IVW	glutamine	HMDB0000641	acetone	HMDB0001659	met-d-Gln	met-d-Acetone	16:70118909-70618909	-0.218661371825609	0.178091240907465	0.219520060652415	1.0
MR-IVW	glutamine	HMDB0000641	acetone	HMDB0001659	met-d-Gln	met-d-Acetone	17:6935779-7435779	-1.45981012910032	0.187878119123637	7.849554768281571e-15	1.0
MR-IVW	glutamine	HMDB0000641	acetone	HMDB0001659	met-d-Gln	met-d-Acetone	17:25345818-25845818	0.362644542235515	0.152824020064393	0.0176464075307896	1.0
MR-IVW	glutamine	HMDB0000641	acetone	HMDB0001659	met-d-Gln	met-d-Acetone	18:31306350-31806350	-0.0015899295803381	0.184780887647241	0.993134762865075	1.0
MR-IVW	glutamine	HMDB0000641	acetone	HMDB0001659	met-d-Gln	met-d-Acetone	20:55862882-56362882	-0.766943667572264	0.175773135638409	1.28139249822039e-05	1.0
MR-IVW	glutamine	HMDB0000641	acetone	HMDB0001659	met-d-Gln	met-d-Acetone	22:44074730-44574730	0.0262150667536509	0.150649370105905	0.861854630458194	1.0
MR-IVW	tyrosine	HMDB0000158	flavin adenine dinucleotide (fad)	HMDB0001248	GCST90200427	GCST90200376	6:111308006-112158646	0.0563940335620436	0.132660545514483	0.670763581947377	1.0
MR-IVW	tyrosine	HMDB0000158	flavin adenine dinucleotide (fad)	HMDB0001248	GCST90200427	GCST90200376	16:71156147-71656147	0.0447894312765432	0.205562642454629	0.827517141910523	1.0
MR-IVW	pyruvate	HMDB0000243	kynurenine	HMDB0000684	met-d-Pyruvate	bioa_027	1:154991807-156271079	-0.128724225288106	0.211717475802804	0.543187473895299	1.0
MR-IVW	pyruvate	HMDB0000243	kynurenine	HMDB0000684	met-d-Pyruvate	bioa_027	1:207429229-207929229	0.34075522750391	0.309215269967253	0.27046167161165	1.0
MR-IVW	pyruvate	HMDB0000243	kynurenine	HMDB0000684	met-d-Pyruvate	bioa_027	2:27480940-28253616	-0.177109860062306	0.213128592132738	0.405973629357718	1.0
MR-IVW	pyruvate	HMDB0000243	kynurenine	HMDB0000684	met-d-Pyruvate	bioa_027	2:60468043-60968043	-0.176666181105309	0.287729936653597	0.539215327205115	1.0
MR-IVW	pyruvate	HMDB0000243	kynurenine	HMDB0000684	met-d-Pyruvate	bioa_027	2:173097338-173854224	0.0792738127553354	0.109042383432372	0.467225955745511	1.0
MR-IVW	pyruvate	HMDB0000243	kynurenine	HMDB0000684	met-d-Pyruvate	bioa_027	3:56611222-57111222	0.0276848058211362	0.271419664913106	0.918756675084851	1.0
MR-IVW	pyruvate	HMDB0000243	kynurenine	HMDB0000684	met-d-Pyruvate	bioa_027	5:131157493-131957429	-1.1577953694814	0.220113188114334	1.44055401619296e-07	1.0
MR-IVW	pyruvate	HMDB0000243	kynurenine	HMDB0000684	met-d-Pyruvate	bioa_027	8:106322270-106822270	0.19728689547125	0.288853434072106	0.494606842537583	1.0
MR-IVW	pyruvate	HMDB0000243	kynurenine	HMDB0000684	met-d-Pyruvate	bioa_027	9:135611502-136391870	-0.159280174911745	0.327736985415111	0.626967165941826	1.0
MR-IVW	pyruvate	HMDB0000243	kynurenine	HMDB0000684	met-d-Pyruvate	bioa_027	10:2869150-3388009	0.0579930753910379	0.0989642924761755	0.557875514842376	1.0
MR-IVW	pyruvate	HMDB0000243	kynurenine	HMDB0000684	met-d-Pyruvate	bioa_027	11:56961646-57461646	-0.493291037713136	0.329080078527773	0.133873632059392	1.0
MR-IVW	pyruvate	HMDB0000243	kynurenine	HMDB0000684	met-d-Pyruvate	bioa_027	12:48145900-49077761	-0.0654999028448538	0.110058776664285	0.551752792692955	2.0
MR-IVW	pyruvate	HMDB0000243	kynurenine	HMDB0000684	met-d-Pyruvate	bioa_027	16:69379588-70929689	-0.188663587939346	0.213420348347677	0.376696212836064	1.0
MR-IVW	pyruvate	HMDB0000243	kynurenine	HMDB0000684	met-d-Pyruvate	bioa_027	18:43532791-44032791	-0.280645110238588	0.350368427264161	0.423131645849239	1.0
MR-IVW	pyruvate	HMDB0000243	kynurenine	HMDB0000684	met-d-Pyruvate	bioa_027	21:45449580-45972811	0.127474996239472	0.169514622658872	0.452051058788006	1.0
MR-IVW	citrulline	HMDB0000904	urea	HMDB0000294	M02132	M01670	10:97115163-97871266	-0.0991190356549924	0.165198392758322	0.548506235500151	1.0
MR-IVW	sarcosine	HMDB0000271	n-acetylornithine	HMDB0003357	bioa_031	M15630	6:42690673-43190673	-0.22640789591814	0.288155503895815	0.43203489200501	1.0
MR-IVW	sarcosine	HMDB0000271	n-acetylornithine	HMDB0003357	bioa_031	M15630	9:136282183-136851769	0.0128653391111907	0.1199663854432	0.914597631156834	2.0
MR-IVW	3-(4-hydroxyphenyl)lactate	HMDB0000755	taurocholate	HMDB0000036	M32197	GCST90200333	17:79879970-80379970	0.0203827535879693	0.140376003148427	0.884552077682738	1.0
MR-IVW	cystathionine	HMDB0000099	anthranilate	HMDB0001123	GCST90200383	GCST90200324	1:70631670-71131670	-0.0497259214784942	0.0979874436176902	0.61182340944701	1.0
MR-IVW	cystathionine	HMDB0000099	anthranilate	HMDB0001123	GCST90200383	GCST90200324	19:33152807-33652807	-0.0091397014946364	0.195399356236147	0.962692976057977	1.0
MR-IVW	trans-urocanate	HMDB0000301	eicosapentaenoate (epa; 20:5n3)	HMDB0001999	GCST90200416	GCST90200349	8:17963874-18463874	0.0064596260750648	0.177843149131269	0.971025575712586	1.0
MR-IVW	trans-urocanate	HMDB0000301	eicosapentaenoate (epa; 20:5n3)	HMDB0001999	GCST90200416	GCST90200349	12:96124750-96624750	0.0104780424634857	0.0530800996757952	0.843514075760933	1.0
MR-IVW	trans-urocanate	HMDB0000301	eicosapentaenoate (epa; 20:5n3)	HMDB0001999	GCST90200416	GCST90200349	19:51269710-51769710	-0.0309214690459005	0.17699617237396	0.861314312327008	1.0
MR-IVW	n-acetylglucosaminylasparagine	HMDB0000489	citrulline	HMDB0000904	GCST90200316	GCST90200403	4:178111987-178611987	0.164814185476482	0.110647378655572	0.136344065340629	1.0
MR-IVW	n-acetylglucosaminylasparagine	HMDB0000489	citrulline	HMDB0000904	GCST90200316	GCST90200403	6:167457759-167966043	-0.0376242059343681	0.0389584516149335	0.334168249088474	4.0
MR-IVW	n-acetylglucosaminylasparagine	HMDB0000489	citrulline	HMDB0000904	GCST90200316	GCST90200403	14:94594947-95094947	0.183717760424678	0.12989351861429	0.157252696151452	1.0
MR-IVW	n-acetylglucosaminylasparagine	HMDB0000489	citrulline	HMDB0000904	GCST90200316	GCST90200403	17:64055051-64555051	-0.0696875937688242	0.127879405136115	0.585789455778653	1.0
MR-IVW	citrate	HMDB0000094	hydroxy-n6,n6,n6-trimethyllysine*	HMDB01422	GCST90200304	GCST90200240	5:14503745-15117020	-0.0064941998770795	0.113102433495688	0.95421163065529	2.0
MR-IVW	citrate	HMDB0000094	hydroxy-n6,n6,n6-trimethyllysine*	HMDB01422	GCST90200304	GCST90200240	17:6357018-6961881	-0.050705127832089	0.0788898733175894	0.520397340529546	3.0
MR-IVW	citrate	HMDB0000094	hydroxy-n6,n6,n6-trimethyllysine*	HMDB01422	GCST90200304	GCST90200240	22:19003274-19503274	-0.319982268339915	0.123315639076565	0.0094639616099313	1.0
MR-IVW	beta-alanine	HMDB0000056	caffeine	HMDB0001847	GCST90200361	GCST90200436	3:30500404-31000404	-0.0221118014693252	0.0816442358920517	0.786520908479299	1.0
MR-IVW	3-(4-hydroxyphenyl)lactate	HMDB0000755	n6,n6,n6-trimethyllysine	HMDB0001325	M32197	GCST90200344	17:79879970-80379970	0.117000901302204	0.136568946380379	0.391601454499958	1.0
MR-IVW	glycerophosphorylcholine (gpc)	HMDB0000086	adenosine	HMDB0000050	GCST90199629	M00555	1:40156715-40656715	0.0393035349101945	0.157214139640781	0.802587348634156	1.0
MR-IVW	arginine	HMDB0000517	7-methylxanthine	HMDB0001991	bioa_002	GCST90199754	2:24182937-24682937	-0.127883967336163	0.35651584539654	0.719815890338587	1.0
MR-IVW	arginine	HMDB0000517	7-methylxanthine	HMDB0001991	bioa_002	GCST90199754	2:211333022-211833022	0.159513962016197	0.249086729061808	0.521915660027858	1.0
MR-IVW	arginine	HMDB0000517	7-methylxanthine	HMDB0001991	bioa_002	GCST90199754	2:219037276-219788019	0.109827167042558	0.271635124299108	0.685978357863768	1.0
MR-IVW	arginine	HMDB0000517	7-methylxanthine	HMDB0001991	bioa_002	GCST90199754	4:144583533-145083533	-0.103942361245739	0.266363043052006	0.696367837346469	1.0
MR-IVW	arginine	HMDB0000517	7-methylxanthine	HMDB0001991	bioa_002	GCST90199754	5:177386199-177886199	-0.111573461091096	0.326802245642764	0.732795163535887	1.0
MR-IVW	arginine	HMDB0000517	7-methylxanthine	HMDB0001991	bioa_002	GCST90199754	6:131339506-132265729	-0.056199591678594	0.196166573260972	0.774503514736608	2.0
MR-IVW	arginine	HMDB0000517	7-methylxanthine	HMDB0001991	bioa_002	GCST90199754	6:135177817-135677817	-0.360541650369423	0.309156785508821	0.243529660857764	1.0
MR-IVW	arginine	HMDB0000517	7-methylxanthine	HMDB0001991	bioa_002	GCST90199754	10:99898951-100398951	-0.0680116239421725	0.345217081223379	0.843818790196807	1.0
MR-IVW	arginine	HMDB0000517	7-methylxanthine	HMDB0001991	bioa_002	GCST90199754	12:46680313-47435518	-0.584180255865707	0.291984499056755	0.0454221928978918	1.0
MR-IVW	arginine	HMDB0000517	7-methylxanthine	HMDB0001991	bioa_002	GCST90199754	19:12757458-13257458	-0.224313697963632	0.188003056366185	0.232815107894985	1.0
MR-IVW	urate	HMDB0000289	1-(1-enyl-stearoyl)-2-arachidonoyl-gpe (p-18:0/20:4)*	HMDB0005779	M01604	GCST90200058	4:9676051-10553081	0.0003330644600247	0.0479800925508492	0.994461351739599	1.0
MR-IVW	glycine	HMDB0000123	valine	HMDB0000883	M32338	bioa_022	2:211289363-212090389	-0.0569914195829666	0.0312300240070535	0.0680173354058568	2.0
MR-IVW	2-hydroxyglutarate	HMDB0059655	aspartate	HMDB0000191	GCST90199865	GCST90200370	2:242459363-242959363	0.188232614896	0.160765969032682	0.241659625913476	1.0
MR-IVW	2-hydroxyglutarate	HMDB0059655	aspartate	HMDB0000191	GCST90199865	GCST90200370	14:91386532-91886532	0.254392511491184	0.119102417182215	0.0326864302792233	1.0
MR-IVW	4-hydroxyphenylpyruvate	HMDB0000707	creatinine	HMDB0000562	GCST90200300	GCST90200366	11:63046797-63546797	0.101181289121311	0.177458713292284	0.568563721546984	1.0
MR-IVW	4-hydroxyphenylpyruvate	HMDB0000707	creatinine	HMDB0000562	GCST90200300	GCST90200366	12:122051275-122551275	-0.0620161548461883	0.147230865930292	0.673596576244503	1.0
MR-IVW	pyruvate	HMDB0000243	5,6-dihydrothymine	HMDB0000079	met-d-Pyruvate	GCST90200339	1:25486369-25986369	-0.353037805778859	0.592474616203705	0.551262125332938	1.0
MR-IVW	pyruvate	HMDB0000243	5,6-dihydrothymine	HMDB0000079	met-d-Pyruvate	GCST90200339	1:154991807-156271079	0.0317458498871444	0.326256733212551	0.922485552216324	2.0
MR-IVW	pyruvate	HMDB0000243	5,6-dihydrothymine	HMDB0000079	met-d-Pyruvate	GCST90200339	1:207429229-207929229	-0.911640687061368	0.600911350170908	0.129242245804499	1.0
MR-IVW	pyruvate	HMDB0000243	5,6-dihydrothymine	HMDB0000079	met-d-Pyruvate	GCST90200339	2:27480940-28253616	-0.38587570109821	0.568755646860636	0.497482590583164	1.0
MR-IVW	pyruvate	HMDB0000243	5,6-dihydrothymine	HMDB0000079	met-d-Pyruvate	GCST90200339	2:60468043-60968043	-0.33354189968859	0.622185782157299	0.591902655885342	1.0
MR-IVW	pyruvate	HMDB0000243	5,6-dihydrothymine	HMDB0000079	met-d-Pyruvate	GCST90200339	2:173097338-173854224	-0.313365187792307	0.211399388170467	0.138250581365899	1.0
MR-IVW	pyruvate	HMDB0000243	5,6-dihydrothymine	HMDB0000079	met-d-Pyruvate	GCST90200339	3:56611222-57111222	-0.763788218618188	0.541305253924266	0.158241070454217	1.0
MR-IVW	pyruvate	HMDB0000243	5,6-dihydrothymine	HMDB0000079	met-d-Pyruvate	GCST90200339	5:35956855-36456855	0.528221920261946	0.591968763779685	0.372224738535587	1.0
MR-IVW	pyruvate	HMDB0000243	5,6-dihydrothymine	HMDB0000079	met-d-Pyruvate	GCST90200339	5:131157493-131957429	-0.112986554789621	0.421431814917383	0.788621094338687	1.0
MR-IVW	pyruvate	HMDB0000243	5,6-dihydrothymine	HMDB0000079	met-d-Pyruvate	GCST90200339	7:50177982-50677982	-1.88863874682974	0.6434587432742	0.0033340181742667	1.0
MR-IVW	pyruvate	HMDB0000243	5,6-dihydrothymine	HMDB0000079	met-d-Pyruvate	GCST90200339	8:106322270-106822270	0.63204037490229	0.50818947780057	0.21360628564779	1.0
MR-IVW	pyruvate	HMDB0000243	5,6-dihydrothymine	HMDB0000079	met-d-Pyruvate	GCST90200339	9:135611502-136391870	0.0077099296533759	0.584976173039714	0.989484262738311	3.0
MR-IVW	pyruvate	HMDB0000243	5,6-dihydrothymine	HMDB0000079	met-d-Pyruvate	GCST90200339	10:2869150-3388009	-0.0411048492364273	0.178883308151023	0.818258197017629	2.0
MR-IVW	pyruvate	HMDB0000243	5,6-dihydrothymine	HMDB0000079	met-d-Pyruvate	GCST90200339	11:56961646-57461646	0.301819216990172	0.640195456847795	0.637320455839242	1.0
MR-IVW	pyruvate	HMDB0000243	5,6-dihydrothymine	HMDB0000079	met-d-Pyruvate	GCST90200339	12:48145900-49077761	0.104435232798628	0.144966316816913	0.471272388856927	9.0
MR-IVW	pyruvate	HMDB0000243	5,6-dihydrothymine	HMDB0000079	met-d-Pyruvate	GCST90200339	16:69379588-70929689	-0.089343480432825	0.295526195364401	0.762408130727792	3.0
MR-IVW	pyruvate	HMDB0000243	5,6-dihydrothymine	HMDB0000079	met-d-Pyruvate	GCST90200339	16:70994871-71494871	-0.515409812383482	0.641266133893895	0.421548436034027	1.0
MR-IVW	pyruvate	HMDB0000243	5,6-dihydrothymine	HMDB0000079	met-d-Pyruvate	GCST90200339	16:87636490-88136490	1.67099858157789	0.676223811764093	0.0134708217820824	1.0
MR-IVW	pyruvate	HMDB0000243	5,6-dihydrothymine	HMDB0000079	met-d-Pyruvate	GCST90200339	18:43532791-44032791	0.660797625859878	0.67742463292055	0.329334334450583	1.0
MR-IVW	pyruvate	HMDB0000243	5,6-dihydrothymine	HMDB0000079	met-d-Pyruvate	GCST90200339	21:45449580-45972811	0.366555321222577	0.340925162586513	0.282294929200583	2.0
MR-IVW	3-(4-hydroxyphenyl)lactate	HMDB0000755	citrate	HMDB0000094	GCST90200371	met-d-Citrate	6:111301079-111801079	-0.038438253759744	0.0484490501814739	0.42755950922546	1.0
MR-IVW	3-(4-hydroxyphenyl)lactate	HMDB0000755	citrate	HMDB0000094	GCST90200371	met-d-Citrate	17:79941425-80441425	0.0682242965979145	0.0273124444433049	0.0124924442124398	1.0
MR-IVW	creatinine	HMDB0000562	n-acetyl-aspartyl-glutamate (naag)	HMDB0001067	GCST90200366	GCST90200684	16:20142332-20642332	0.36344609386477	0.178815391112869	0.0421009081911963	1.0
MR-IVW	phosphate	HMDB0001429	histidine	HMDB0000177	GCST90200393	GCST90200377	1:21570042-22070042	-0.0384205079134133	0.158502652197923	0.808472849435465	1.0
MR-IVW	hypoxanthine	HMDB0000157	bilirubin (z,z)	HMDB0000054	M03127	GCST90200704	6:16038192-16538192	-0.0353324382481589	0.113976087639922	0.756561949957406	1.0
MR-IVW	3-ureidopropionate	HMDB0000026	isoleucine	HMDB0000172	GCST90200283	bioa_010	22:24662232-25162232	0.025148213430691	0.0372014991578275	0.499040645057077	1.0
MR-IVW	hypotaurine	HMDB0000965	theobromine	HMDB0002825	GCST90200379	GCST90199644	4:138793652-139293652	-0.255444495550719	0.13723615571871	0.062694790101071	1.0
MR-IVW	hypotaurine	HMDB0000965	theobromine	HMDB0002825	GCST90200379	GCST90199644	5:114821656-115321656	-0.100295736597716	0.161167227329174	0.533739028548056	1.0
MR-IVW	hypotaurine	HMDB0000965	theobromine	HMDB0002825	GCST90200379	GCST90199644	19:47031255-47531255	0.032969031965896	0.177310581110792	0.852492244838418	1.0
MR-IVW	3-methyl-2-oxobutyrate	HMDB0000019	n-acetylaspartate (naa)	HMDB0000812	GCST90199677	GCST90199665	4:88953670-89453670	-0.0111641804995407	0.123359487603615	0.927888947877896	1.0
MR-IVW	phosphoethanolamine	HMDB0000224	orotate	HMDB0000226	GCST90200281	GCST90200392	1:21573292-22073292	-0.224559263455258	0.171159691701634	0.189524574078965	1.0
MR-IVW	phosphoethanolamine	HMDB0000224	orotate	HMDB0000226	GCST90200281	GCST90200392	1:27206842-27706842	-0.191248221977129	0.183898522845991	0.298355669935085	1.0
MR-IVW	3-ureidopropionate	HMDB0000026	arginine	HMDB0000517	GCST90200283	GCST90200372	22:24662232-25162232	-0.170309519061547	0.120471345799447	0.157452010815192	1.0
MR-IVW	3-methyl-2-oxobutyrate	HMDB0000019	glycine	HMDB0000123	M21047	bioa_008	4:88976422-89476422	-0.0304928425499448	0.0517705306450676	0.555861273608806	1.0
MR-IVW	2-aminobutyrate	HMDB0000452	2-hydroxyglutarate	HMDB0059655	M32348	GCST90199865	2:64958074-65458074	0.0163700797424439	0.119028551067001	0.89061132957034	1.0
MR-IVW	2-aminobutyrate	HMDB0000452	2-hydroxyglutarate	HMDB0059655	M32348	GCST90199865	4:88993818-89493818	-0.0221868513828079	0.150221458509892	0.882584039577723	1.0
MR-IVW	citrate	HMDB0000094	adenosine	HMDB0000050	GCST90200304	M00555	5:14503745-15117020	-0.0484899804333523	0.193959921733413	0.802587348634156	1.0
MR-IVW	citrate	HMDB0000094	adenosine	HMDB0000050	GCST90200304	M00555	17:6357018-6961881	0.062988660176327	0.092492075579952	0.495860840781686	3.0
MR-IVW	citrate	HMDB0000094	adenosine	HMDB0000050	GCST90200304	M00555	22:19003274-19503274	-0.112973328605101	0.164324841607419	0.491767700760522	1.0
MR-IVW	phosphoethanolamine	HMDB0000224	choline	HMDB0000097	GCST90200281	GCST90200327	1:21573292-22073292	-0.106407105529055	0.169779951717167	0.530832696670456	1.0
MR-IVW	phosphoethanolamine	HMDB0000224	choline	HMDB0000097	GCST90200281	GCST90200327	1:27206842-27706842	-0.123050481621601	0.182408228249521	0.499937281271499	1.0
MR-IVW	citrate	HMDB0000094	pyruvate	HMDB0000243	met-d-Citrate	GCST90200430	1:206967359-207467359	0.643209793879675	0.28648834812362	0.0247583973652838	1.0
MR-IVW	citrate	HMDB0000094	pyruvate	HMDB0000243	met-d-Citrate	GCST90200430	2:6909613-7409613	0.989938359993955	0.667675399531195	0.138163671473843	1.0
MR-IVW	citrate	HMDB0000094	pyruvate	HMDB0000243	met-d-Citrate	GCST90200430	2:211290507-211790507	0.0871044628487244	0.403241600585254	0.828979479675039	1.0
MR-IVW	citrate	HMDB0000094	pyruvate	HMDB0000243	met-d-Citrate	GCST90200430	2:241907241-242693157	0.142895161657814	0.595520768713327	0.810369079415638	1.0
MR-IVW	citrate	HMDB0000094	pyruvate	HMDB0000243	met-d-Citrate	GCST90200430	4:77164144-77664144	1.03484533837964	0.554719536154339	0.0621073020854909	1.0
MR-IVW	citrate	HMDB0000094	pyruvate	HMDB0000243	met-d-Citrate	GCST90200430	5:14438417-15122542	0.0151623602712671	0.12127850567652	0.900506923787797	5.0
MR-IVW	citrate	HMDB0000094	pyruvate	HMDB0000243	met-d-Citrate	GCST90200430	5:43252947-44074677	-0.255044269202959	0.383932916108559	0.506502266089827	1.0
MR-IVW	citrate	HMDB0000094	pyruvate	HMDB0000243	met-d-Citrate	GCST90200430	5:176569252-177069252	0.060451052562461	0.65755744087003	0.926751484500106	1.0
MR-IVW	citrate	HMDB0000094	pyruvate	HMDB0000243	met-d-Citrate	GCST90200430	6:18111878-18611878	-0.518814602453085	0.495045804899221	0.294632465434324	1.0
MR-IVW	citrate	HMDB0000094	pyruvate	HMDB0000243	met-d-Citrate	GCST90200430	6:160159894-160659894	-0.0961234955495473	0.602421840324851	0.873226295622957	1.0
MR-IVW	citrate	HMDB0000094	pyruvate	HMDB0000243	met-d-Citrate	GCST90200430	7:72772933-73272933	0.102020153225641	0.365484770951302	0.780140044707791	1.0
MR-IVW	citrate	HMDB0000094	pyruvate	HMDB0000243	met-d-Citrate	GCST90200430	8:126256694-126756694	0.203314924310718	0.343707879250303	0.554162627154762	1.0
MR-IVW	citrate	HMDB0000094	pyruvate	HMDB0000243	met-d-Citrate	GCST90200430	9:95648531-96148531	0.313617277892077	0.594600843567959	0.597886894152132	1.0
MR-IVW	citrate	HMDB0000094	pyruvate	HMDB0000243	met-d-Citrate	GCST90200430	10:5959218-6459218	1.03589745559408	0.664145064838049	0.11881997134567	1.0
MR-IVW	citrate	HMDB0000094	pyruvate	HMDB0000243	met-d-Citrate	GCST90200430	10:64654071-65607438	0.136703136698656	0.464324236780938	0.768442259990864	1.0
MR-IVW	citrate	HMDB0000094	pyruvate	HMDB0000243	met-d-Citrate	GCST90200430	10:94589724-95089724	-0.938823005397363	0.622141453743724	0.131294037864577	1.0
MR-IVW	citrate	HMDB0000094	pyruvate	HMDB0000243	met-d-Citrate	GCST90200430	11:61356683-61856683	0.690130620904926	0.476021239268488	0.147117212954985	1.0
MR-IVW	citrate	HMDB0000094	pyruvate	HMDB0000243	met-d-Citrate	GCST90200430	12:20812570-21569526	0.342747802676189	0.449001197637469	0.445251054096936	1.0
MR-IVW	citrate	HMDB0000094	pyruvate	HMDB0000243	met-d-Citrate	GCST90200430	12:120844110-121665390	0.284800862526797	0.3367054362382	0.397638799141105	1.0
MR-IVW	citrate	HMDB0000094	pyruvate	HMDB0000243	met-d-Citrate	GCST90200430	14:94594947-95094947	-0.21151548530172	0.640758453149414	0.741323082634785	1.0
MR-IVW	citrate	HMDB0000094	pyruvate	HMDB0000243	met-d-Citrate	GCST90200430	14:102387585-102887585	0.155520497348279	0.602182544475588	0.796205186648474	1.0
MR-IVW	citrate	HMDB0000094	pyruvate	HMDB0000243	met-d-Citrate	GCST90200430	15:42429423-42929423	-1.33103113650042	0.568580186158029	0.0192335333142431	1.0
MR-IVW	citrate	HMDB0000094	pyruvate	HMDB0000243	met-d-Citrate	GCST90200430	15:43028726-45186579	-0.138830830055712	0.382578605440397	0.716693149544425	1.0
MR-IVW	citrate	HMDB0000094	pyruvate	HMDB0000243	met-d-Citrate	GCST90200430	16:58436602-58936602	0.913378293896852	0.695558116894781	0.189129428295356	1.0
MR-IVW	citrate	HMDB0000094	pyruvate	HMDB0000243	met-d-Citrate	GCST90200430	17:6092241-7020419	0.0792529505957748	0.0818339242501919	0.332814269873926	9.0
MR-IVW	citrate	HMDB0000094	pyruvate	HMDB0000243	met-d-Citrate	GCST90200430	17:57343504-58184169	-0.0216703992684195	0.466805797149429	0.96297332048763	1.0
MR-IVW	citrate	HMDB0000094	pyruvate	HMDB0000243	met-d-Citrate	GCST90200430	18:76910235-77410235	1.20545801686941	0.619238192562367	0.0515732247173012	1.0
MR-IVW	citrate	HMDB0000094	pyruvate	HMDB0000243	met-d-Citrate	GCST90200430	20:62104494-62604494	-0.639970456851546	0.691131932638136	0.354459299268381	1.0
MR-IVW	citrate	HMDB0000094	pyruvate	HMDB0000243	met-d-Citrate	GCST90200430	22:18883605-19740639	-0.323276927179904	0.179576587536441	0.0718262913396643	1.0
MR-IVW	3-ureidopropionate	HMDB0000026	3-methyl-2-oxobutyrate	HMDB0000019	GCST90200283	M21047	22:24662232-25162232	0.0058565455318661	0.128844001701074	0.963745004895632	1.0
MR-IVW	guanidinoacetate	HMDB0000128	4-methyl-2-oxopentanoate	HMDB0000695	GCST90200384	GCST90199655	6:131647278-132147278	-0.0113964435426795	0.164714062324696	0.944838974514757	1.0
MR-IVW	guanidinoacetate	HMDB0000128	4-methyl-2-oxopentanoate	HMDB0000695	GCST90200384	GCST90199655	11:64893892-65393892	0.131648734266347	0.116337626161072	0.257798748117242	1.0
MR-IVW	guanidinoacetate	HMDB0000128	4-methyl-2-oxopentanoate	HMDB0000695	GCST90200384	GCST90199655	12:101043-601043	-0.0481669444821343	0.145393771810592	0.740428343677192	1.0
MR-IVW	guanidinoacetate	HMDB0000128	4-methyl-2-oxopentanoate	HMDB0000695	GCST90200384	GCST90199655	14:100558168-101058168	-0.234709021068657	0.153393347454244	0.12598897712446	1.0
MR-IVW	guanidinoacetate	HMDB0000128	4-methyl-2-oxopentanoate	HMDB0000695	GCST90200384	GCST90199655	20:61898912-62398912	-0.0511233611581841	0.135164299429511	0.705258816883274	1.0
MR-IVW	asparagine	HMDB0000168	citrulline	HMDB0000904	GCST90200452	M02132	11:61850353-62350353	-0.0512341902377359	0.148009882909015	0.729227098416628	1.0
MR-IVW	asparagine	HMDB0000168	citrulline	HMDB0000904	GCST90200452	M02132	14:103842789-104825326	0.126026697037854	0.133440032157727	0.344942578828615	1.0
MR-IVW	bilirubin (z,z)	HMDB0000054	creatinine	HMDB0000562	M27716	GCST90200366	2:234140469-234918570	-0.0269569232342914	0.0365626605491994	0.460952011217685	1.0
MR-IVW	alpha-tocopherol	HMDB0001893	3-methyl-2-oxovalerate	HMDB0000491	GCST90200302	GCST90199631	1:62651807-63403953	0.141529516833049	0.174398996815315	0.417063021114933	1.0
MR-IVW	hypoxanthine	HMDB0000157	taurochenodeoxycholate	HMDB0000951	M03127	M18494	6:16038192-16538192	-0.0282573435864286	0.141286717932146	0.841480581121797	1.0
MR-IVW	histidine	HMDB0000177	serotonin (5ht)	HMDB0000259	met-d-His	M02342	1:168963261-169463261	-0.976111574334114	0.772754996347836	0.206532441214477	1.0
MR-IVW	histidine	HMDB0000177	serotonin (5ht)	HMDB0000259	met-d-His	M02342	2:27491237-27991237	-0.106062930140485	0.560618345028282	0.849944540437621	1.0
MR-IVW	histidine	HMDB0000177	serotonin (5ht)	HMDB0000259	met-d-His	M02342	2:211290507-212074453	0.269426571730915	0.43300699028183	0.533795755724389	1.0
MR-IVW	histidine	HMDB0000177	serotonin (5ht)	HMDB0000259	met-d-His	M02342	3:148408762-149190142	0.0261937764460662	0.584459970719634	0.964253128381996	2.0
MR-IVW	histidine	HMDB0000177	serotonin (5ht)	HMDB0000259	met-d-His	M02342	8:145389726-145889726	-1.31309292734577	0.641037492090057	0.0405220848455165	1.0
MR-IVW	histidine	HMDB0000177	serotonin (5ht)	HMDB0000259	met-d-His	M02342	12:46932531-47432531	-0.339074837682404	0.745964642901296	0.649436283726758	1.0
MR-IVW	histidine	HMDB0000177	serotonin (5ht)	HMDB0000259	met-d-His	M02342	12:56610020-57110020	-0.190029050400043	0.404844498678357	0.638792499244142	1.0
MR-IVW	histidine	HMDB0000177	serotonin (5ht)	HMDB0000259	met-d-His	M02342	12:95659569-96755187	-0.347775540181554	0.256362565737704	0.174915678919263	3.0
MR-IVW	histidine	HMDB0000177	serotonin (5ht)	HMDB0000259	met-d-His	M02342	14:21241151-21765620	-0.868798588853321	0.750326054009683	0.24690699562474	1.0
MR-IVW	histidine	HMDB0000177	serotonin (5ht)	HMDB0000259	met-d-His	M02342	14:94599201-95099201	0.457857644252374	0.646387262473936	0.478738281732898	1.0
MR-IVW	histidine	HMDB0000177	serotonin (5ht)	HMDB0000259	met-d-His	M02342	15:43028726-45092210	0.478540350990584	0.731103314013398	0.512760452509434	1.0
MR-IVW	histidine	HMDB0000177	serotonin (5ht)	HMDB0000259	met-d-His	M02342	20:38915692-39415692	0.485763146930496	0.65924998511996	0.461218374590666	1.0
MR-IVW	sphingosine	HMDB0000252	cystine	HMDB0000192	GCST90200385	GCST90200382	3:56598999-57098999	-0.13092955142664	0.144469987088747	0.364790263617737	1.0
MR-IVW	bilirubin (z,z)	HMDB0000054	mannose	HMDB0000169	GCST90200704	M00584	2:233988949-235124783	-0.0053803434180207	0.0500506388582482	0.914393914402345	2.0
MR-IVW	bilirubin (z,z)	HMDB0000054	mannose	HMDB0000169	GCST90200704	M00584	12:21093886-21593886	1.1898586107233e-308	0.1546433629394	1.0	1.0
MR-IVW	myo-inositol	HMDB0000211	5-acetylamino-6-formylamino-3-methyluracil	HMDB0011105	M19934	GCST90200680	16:24681798-25181798	-0.20345182553913	0.138398935115384	0.141551204668523	1.0
MR-IVW	myo-inositol	HMDB0000211	5-acetylamino-6-formylamino-3-methyluracil	HMDB0011105	M19934	GCST90200680	19:18368867-18868867	0.0602164181232886	0.137743854593033	0.661993659872119	1.0
MR-IVW	tyrosine	HMDB0000158	5-acetylamino-6-formylamino-3-methyluracil	HMDB0011105	met-d-Tyr	GCST90200680	2:211293055-211793055	-1.14735713635155	0.571165052877911	0.0445582037298799	1.0
MR-IVW	tyrosine	HMDB0000158	5-acetylamino-6-formylamino-3-methyluracil	HMDB0011105	met-d-Tyr	GCST90200680	3:135701113-136607693	-0.527448722443119	0.504520432829936	0.295817019560017	1.0
MR-IVW	tyrosine	HMDB0000158	5-acetylamino-6-formylamino-3-methyluracil	HMDB0011105	met-d-Tyr	GCST90200680	3:186140627-186640627	0.109447536293736	0.539207452548815	0.839151813169471	1.0
MR-IVW	tyrosine	HMDB0000158	5-acetylamino-6-formylamino-3-methyluracil	HMDB0011105	met-d-Tyr	GCST90200680	4:99789651-100289651	0.28810569604564	0.443104283705573	0.515564074811939	1.0
MR-IVW	tyrosine	HMDB0000158	5-acetylamino-6-formylamino-3-methyluracil	HMDB0011105	met-d-Tyr	GCST90200680	4:124511762-125011762	-0.807777360027213	0.701427133517358	0.249477350320432	1.0
MR-IVW	tyrosine	HMDB0000158	5-acetylamino-6-formylamino-3-methyluracil	HMDB0011105	met-d-Tyr	GCST90200680	5:89941256-90441256	-0.897273424259873	0.655828677692232	0.171264451572787	1.0
MR-IVW	tyrosine	HMDB0000158	5-acetylamino-6-formylamino-3-methyluracil	HMDB0011105	met-d-Tyr	GCST90200680	6:43031486-43531486	0.452060459183725	0.702420549524568	0.519850923762906	1.0
MR-IVW	tyrosine	HMDB0000158	5-acetylamino-6-formylamino-3-methyluracil	HMDB0011105	met-d-Tyr	GCST90200680	6:110683901-112778738	-0.054285629141175	0.086553486303051	0.530533576208521	15.0
MR-IVW	tyrosine	HMDB0000158	5-acetylamino-6-formylamino-3-methyluracil	HMDB0011105	met-d-Tyr	GCST90200680	7:25715759-26215759	0.0269995797480511	0.678214000331328	0.968244744303595	1.0
MR-IVW	tyrosine	HMDB0000158	5-acetylamino-6-formylamino-3-methyluracil	HMDB0011105	met-d-Tyr	GCST90200680	7:27916442-28416442	-0.958909343940341	0.523704715833677	0.067098830423391	1.0
MR-IVW	tyrosine	HMDB0000158	5-acetylamino-6-formylamino-3-methyluracil	HMDB0011105	met-d-Tyr	GCST90200680	8:126236230-126736230	0.639750901967184	0.458168682476349	0.162617623402433	1.0
MR-IVW	tyrosine	HMDB0000158	5-acetylamino-6-formylamino-3-methyluracil	HMDB0011105	met-d-Tyr	GCST90200680	9:21884651-22384651	0.120604241794546	0.652646289108116	0.853391667596496	1.0
MR-IVW	tyrosine	HMDB0000158	5-acetylamino-6-formylamino-3-methyluracil	HMDB0011105	met-d-Tyr	GCST90200680	10:64760672-65511176	0.484672754886196	0.452489887089321	0.284113700985573	1.0
MR-IVW	tyrosine	HMDB0000158	5-acetylamino-6-formylamino-3-methyluracil	HMDB0011105	met-d-Tyr	GCST90200680	11:8005408-8505408	0.83737101361027	0.57709850381781	0.146779336891871	1.0
MR-IVW	tyrosine	HMDB0000158	5-acetylamino-6-formylamino-3-methyluracil	HMDB0011105	met-d-Tyr	GCST90200680	11:61320783-61820783	0.882305818914565	0.506625138754524	0.0815897027600436	1.0
MR-IVW	tyrosine	HMDB0000158	5-acetylamino-6-formylamino-3-methyluracil	HMDB0011105	met-d-Tyr	GCST90200680	12:21081549-21581549	0.163960154759174	0.374392905553385	0.661432632997769	1.0
MR-IVW	tyrosine	HMDB0000158	5-acetylamino-6-formylamino-3-methyluracil	HMDB0011105	met-d-Tyr	GCST90200680	12:46690648-47449549	-0.0439062236540699	0.411197993721118	0.914966404838723	1.0
MR-IVW	tyrosine	HMDB0000158	5-acetylamino-6-formylamino-3-methyluracil	HMDB0011105	met-d-Tyr	GCST90200680	12:56615040-57115040	0.0310154990790228	0.308816007645929	0.920000106741156	1.0
MR-IVW	tyrosine	HMDB0000158	5-acetylamino-6-formylamino-3-methyluracil	HMDB0011105	met-d-Tyr	GCST90200680	12:59740603-60240603	0.523179603008017	0.694018109362771	0.450944444186363	1.0
MR-IVW	tyrosine	HMDB0000158	5-acetylamino-6-formylamino-3-methyluracil	HMDB0011105	met-d-Tyr	GCST90200680	12:121174574-121674574	0.0591331956443334	0.271897840208579	0.827831846054997	1.0
MR-IVW	tyrosine	HMDB0000158	5-acetylamino-6-formylamino-3-methyluracil	HMDB0011105	met-d-Tyr	GCST90200680	12:122076812-122576812	-0.875841577413684	0.583295148858828	0.133215692093655	1.0
MR-IVW	tyrosine	HMDB0000158	5-acetylamino-6-formylamino-3-methyluracil	HMDB0011105	met-d-Tyr	GCST90200680	14:102441854-102941854	0.287269210829753	0.624416189163716	0.645472810742714	1.0
MR-IVW	tyrosine	HMDB0000158	5-acetylamino-6-formylamino-3-methyluracil	HMDB0011105	met-d-Tyr	GCST90200680	16:70194094-72795019	-0.21447571372139	0.141271845206671	0.128969699142257	6.0
MR-IVW	tyrosine	HMDB0000158	5-acetylamino-6-formylamino-3-methyluracil	HMDB0011105	met-d-Tyr	GCST90200680	16:79505446-80005446	0.398599155964612	0.651055007635543	0.540381786659443	1.0
MR-IVW	tyrosine	HMDB0000158	5-acetylamino-6-formylamino-3-methyluracil	HMDB0011105	met-d-Tyr	GCST90200680	19:45175460-45675460	1.37760245236179	0.634881300307394	0.0300175829739741	1.0
MR-IVW	tyrosine	HMDB0000158	5-acetylamino-6-formylamino-3-methyluracil	HMDB0011105	met-d-Tyr	GCST90200680	20:42792364-43292364	-0.344251830459208	0.640363436879153	0.590861375170792	1.0
MR-IVW	tyrosine	HMDB0000158	5-acetylamino-6-formylamino-3-methyluracil	HMDB0011105	met-d-Tyr	GCST90200680	22:31926825-32426825	0.811353421942354	0.701286243449571	0.247292612661013	1.0
MR-IVW	tyrosine	HMDB0000158	5-acetylamino-6-formylamino-3-methyluracil	HMDB0011105	met-d-Tyr	GCST90200680	22:44074855-44574855	0.278491225025927	0.66423149018776	0.675020042122129	1.0
MR-IVW	citrulline	HMDB0000904	cholesterol	HMDB0000067	bioa_005	M00063	2:211099261-211599261	-0.037295517227194	0.198909425211705	0.851268623688208	1.0
MR-IVW	citrulline	HMDB0000904	cholesterol	HMDB0000067	bioa_005	M00063	8:10310878-10810878	0.158705218857736	0.298739235496919	0.595245548732821	1.0
MR-IVW	citrulline	HMDB0000904	cholesterol	HMDB0000067	bioa_005	M00063	8:11437159-11937159	0.0434844430465227	0.369617765895458	0.906347316282197	1.0
MR-IVW	citrulline	HMDB0000904	cholesterol	HMDB0000067	bioa_005	M00063	9:133044244-133627617	0.370027063339524	0.160181288556751	0.0208852901543216	2.0
MR-IVW	citrulline	HMDB0000904	cholesterol	HMDB0000067	bioa_005	M00063	9:135893372-136393372	-0.451866899537002	0.320072387172042	0.158019253847398	1.0
MR-IVW	citrulline	HMDB0000904	cholesterol	HMDB0000067	bioa_005	M00063	10:97138579-97638579	0.0330015158083135	0.280512884370677	0.906347316282197	1.0
MR-IVW	citrulline	HMDB0000904	cholesterol	HMDB0000067	bioa_005	M00063	17:9542768-10042768	-0.393414869365242	0.215743638039003	0.0682232466455099	1.0
MR-IVW	tryptophan	HMDB0000929	cystine	HMDB0000192	GCST90200441	M31454	6:111301079-112053797	-0.169386975305287	0.338773950610576	0.617075077451975	1.0
MR-IVW	3-methyl-2-oxovalerate	HMDB0000491	tyrosine	HMDB0000158	M15676	met-d-Tyr	2:27480940-27980940	-0.213362463976144	0.0430353957948136	7.12824435226502e-07	1.0
MR-IVW	3-methyl-2-oxovalerate	HMDB0000491	tyrosine	HMDB0000158	M15676	met-d-Tyr	4:88976422-89476422	-0.0605306925397856	0.0308115838540289	0.0494671127902129	1.0
MR-IVW	arachidonate (20:4n6)	HMDB0001043	alpha-ketoglutaramate*	HMDB0001552	M01110	GCST90199885	11:61330635-61830635	-0.0392734457471121	0.0497654338410114	0.430011968619467	1.0
MR-IVW	bilirubin (z,z)	HMDB0000054	paraxanthine	HMDB0001860	GCST90200704	GCST90199654	2:233988949-235124783	-0.0311533952771757	0.024009585949142	0.194445492576321	7.0
MR-IVW	bilirubin (z,z)	HMDB0000054	paraxanthine	HMDB0001860	GCST90200704	GCST90199654	12:21093886-21593886	-0.235523336712798	0.139837983549489	0.092131688361264	1.0
MR-IVW	1-methylurate	HMDB0003099	serine	HMDB0000187	M34395	bioa_018	8:18010431-18510431	-0.0148186464652832	0.0397282747058543	0.709148443959981	1.0
MR-IVW	choline	HMDB0000097	hippurate	HMDB0000714	GCST90200327	GCST90199624	2:211290507-211790507	-0.0022403640198967	0.177207049014076	0.989912905531207	1.0
MR-IVW	choline	HMDB0000097	hippurate	HMDB0000714	GCST90200327	GCST90199624	17:17175631-17675631	-0.27456191420335	0.151171406128797	0.0693352285473161	1.0
MR-IVW	glutamine	HMDB0000641	n-palmitoyl-sphinganine (d18:0/16:0)	HMDB11760	GCST90200419	GCST90200064	12:56335248-57115338	-0.0688928430276573	0.0675754482442608	0.307967945512248	1.0
MR-IVW	cortisol	HMDB0000063	trans-urocanate	HMDB0000301	GCST90200378	GCST90200416	14:94554700-95054700	0.283050460397262	0.153906634414022	0.0658997442130442	1.0
MR-IVW	uridine	HMDB0000296	pyruvate	HMDB0000243	GCST90200407	met-d-Pyruvate	1:20666238-21166238	-0.0502089397320084	0.0301879101008912	0.0962697054890517	1.0
MR-IVW	uridine	HMDB0000296	pyruvate	HMDB0000243	GCST90200407	met-d-Pyruvate	7:47877194-48377194	0.0067364408832762	0.0435254973949065	0.877002649030395	1.0
MR-IVW	uridine	HMDB0000296	pyruvate	HMDB0000243	GCST90200407	met-d-Pyruvate	22:50686035-51186035	-0.0893458661200593	0.0435785402703439	0.0403423599573004	1.0
MR-IVW	n-formylanthranilic acid	HMDB0004089	2-aminobutyrate	HMDB0000452	GCST90199960	GCST90200305	2:143548189-144048189	-0.0487292505880492	0.116378915572865	0.675426611495241	1.0
MR-IVW	n-formylanthranilic acid	HMDB0004089	2-aminobutyrate	HMDB0000452	GCST90199960	GCST90200305	17:75643177-76448530	-0.0132627375124765	0.0309566594413478	0.668338653517021	1.0
MR-IVW	alpha-aminoadipic acid	HMDB0000510	1-stearoyl-2-oleoyl-gps (18:0/18:1)	HMDB0010163	bioa_025	GCST90199652	3:2996317-3496317	0.132768042008409	0.245563383517194	0.58873706033236	1.0
MR-IVW	alpha-aminoadipic acid	HMDB0000510	1-stearoyl-2-oleoyl-gps (18:0/18:1)	HMDB0010163	bioa_025	GCST90199652	5:36380209-36880209	-0.0302952112293905	0.184821074022783	0.86979693027544	1.0
MR-IVW	urate	HMDB0000289	hypoxanthine	HMDB0000157	GCST90200307	M03127	4:9672167-10439135	0.0403113368795766	0.0644981390073226	0.531971058097402	1.0
MR-IVW	urate	HMDB0000289	hypoxanthine	HMDB0000157	GCST90200307	M03127	4:88802323-89302323	-0.0278120282353313	0.174818463193517	0.873597250496541	1.0
MR-IVW	3-(4-hydroxyphenyl)lactate	HMDB0000755	tryptophan	HMDB0000929	M32197	bioa_020	17:79879970-80379970	-0.0614118431854694	0.0701849636405366	0.381573905705022	1.0
MR-IVW	asparagine	HMDB0000168	lactate	HMDB0000190	bioa_003	M00527	2:27480940-27980940	-1.32714454160126	0.263140728076111	4.57144726028651e-07	1.0
MR-IVW	asparagine	HMDB0000168	lactate	HMDB0000190	bioa_003	M00527	4:178111051-178611051	0.13931429140052	0.303958453964773	0.646712979615901	1.0
MR-IVW	asparagine	HMDB0000168	lactate	HMDB0000190	bioa_003	M00527	7:97252737-97752737	-0.0281373345588417	0.225098676470737	0.900523550339776	1.0
MR-IVW	asparagine	HMDB0000168	lactate	HMDB0000190	bioa_003	M00527	11:61853420-62353420	0.0124655708859112	0.19944913417458	0.950164661941506	1.0
MR-IVW	asparagine	HMDB0000168	lactate	HMDB0000190	bioa_003	M00527	12:46900176-47400176	1.28502520125879e-308	0.344976544010374	1.0	1.0
MR-IVW	asparagine	HMDB0000168	lactate	HMDB0000190	bioa_003	M00527	14:103514503-104812812	0.000690841042519	0.0722476867699659	0.992370648436924	3.0
MR-IVW	1-methylnicotinamide	HMDB0000699	creatine	HMDB0000064	GCST90200406	GCST90200323	6:160317928-160817928	-0.255430167528647	0.167593292680118	0.127481899411885	1.0
MR-IVW	myo-inositol	HMDB0000211	glycerol	HMDB0000131	M19934	M15122	16:24681798-25181798	0.100514070531185	0.14071969874366	0.475050524053954	1.0
MR-IVW	myo-inositol	HMDB0000211	glycerol	HMDB0000131	M19934	M15122	19:18368867-18868867	0.0915621776200778	0.140036271654236	0.513210927875972	1.0
MR-IVW	dimethylglycine	HMDB0000092	3-hydroxybutyrate (bhba)	HMDB0000011	GCST90200424	met-d-bOHbutyrate	5:78080227-78832833	0.0057648429371433	0.0115933102560242	0.619008544561151	3.0
MR-IVW	dimethylglycine	HMDB0000092	3-hydroxybutyrate (bhba)	HMDB0000011	GCST90200424	met-d-bOHbutyrate	10:103976834-104737382	0.0480386259030924	0.0445353049878325	0.280737582782789	1.0
MR-IVW	dimethylglycine	HMDB0000092	3-hydroxybutyrate (bhba)	HMDB0000011	GCST90200424	met-d-bOHbutyrate	15:76242337-76742337	-0.0113648400293757	0.037008026704054	0.758773941308909	1.0
MR-IVW	arachidonate (20:4n6)	HMDB0001043	phenylalanine	HMDB0000159	M01110	M00064	11:61330635-61830635	-0.135780533953885	0.0525602066918265	0.0097850732044699	1.0
MR-IVW	alpha-ketoglutaramate*	HMDB0001552	aspartate	HMDB0000191	GCST90199885	GCST90200370	3:99879368-100379368	-0.130979920495397	0.125370759251438	0.296142881348179	1.0
MR-IVW	2-aminobutyrate	HMDB0000452	docosahexaenoate (dha; 22:6n3)	HMDB0002183	M32348	GCST90199651	2:64958074-65458074	0.016260177056443	0.115304106158403	0.887854197285428	1.0
MR-IVW	2-aminobutyrate	HMDB0000452	docosahexaenoate (dha; 22:6n3)	HMDB0002183	M32348	GCST90199651	4:88993818-89493818	0.0796869547499905	0.145518543177696	0.583961867428183	1.0
MR-IVW	glutamine	HMDB0000641	5-methylthioadenosine (mta)	HMDB0001173	GCST90200419	GCST90200359	12:56335248-57115338	-0.107209136756562	0.067561134708674	0.112547459236577	1.0
MR-IVW	mannose	HMDB0000169	hippurate	HMDB0000714	M00584	GCST90199624	2:27182547-28770083	0.0806610802548962	0.0710147118525094	0.256025124834427	1.0
MR-IVW	phenylalanine	HMDB0000159	3-hydroxybutyrate (bhba)	HMDB0000011	bioa_016	M00542	1:94441240-94941240	0.229020894695192	0.590169228637611	0.697971853166315	1.0
MR-IVW	phenylalanine	HMDB0000159	3-hydroxybutyrate (bhba)	HMDB0000011	bioa_016	M00542	3:186202917-186702917	0.637653045610957	0.470188609389897	0.175046871434278	1.0
MR-IVW	phenylalanine	HMDB0000159	3-hydroxybutyrate (bhba)	HMDB0000011	bioa_016	M00542	4:155231289-155731289	0.0616859951510892	0.452363964441326	0.891533819083156	1.0
MR-IVW	phenylalanine	HMDB0000159	3-hydroxybutyrate (bhba)	HMDB0000011	bioa_016	M00542	4:186893802-187393802	0.199027809672854	0.215341564564072	0.35536011201866	1.0
MR-IVW	phenylalanine	HMDB0000159	3-hydroxybutyrate (bhba)	HMDB0000011	bioa_016	M00542	5:176539719-177067143	-0.272955315231332	0.34571339503303	0.429795174067864	2.0
MR-IVW	phenylalanine	HMDB0000159	3-hydroxybutyrate (bhba)	HMDB0000011	bioa_016	M00542	6:52381188-52881188	0.501711127489381	0.559049542059593	0.36948636461954	1.0
MR-IVW	phenylalanine	HMDB0000159	3-hydroxybutyrate (bhba)	HMDB0000011	bioa_016	M00542	11:57020509-57520509	0.136216749162455	0.465407226305059	0.769764521126953	1.0
MR-IVW	phenylalanine	HMDB0000159	3-hydroxybutyrate (bhba)	HMDB0000011	bioa_016	M00542	12:103007876-103562619	-0.322124251702848	0.25524936075072	0.206949408866514	2.0
MR-IVW	phenylalanine	HMDB0000159	3-hydroxybutyrate (bhba)	HMDB0000011	bioa_016	M00542	14:55086875-55586875	-0.802225609426447	0.599643384823809	0.180949304457742	1.0
MR-IVW	phenylalanine	HMDB0000159	3-hydroxybutyrate (bhba)	HMDB0000011	bioa_016	M00542	19:45142254-45642254	-0.62507260779119	0.591882911802279	0.290934057807474	1.0
MR-IVW	docosahexaenoate (dha; 22:6n3)	HMDB0002183	theobromine	HMDB0002825	GCST90199651	M18392	11:61376206-61876206	-0.138741709843448	0.193150223507545	0.472566252466971	1.0
MR-IVW	glycine	HMDB0000123	5-acetylamino-6-formylamino-3-methyluracil	HMDB0011105	met-d-Gly	GCST90200680	1:11606378-12106378	-0.0351177117804807	0.68655220880855	0.959205336597834	1.0
MR-IVW	glycine	HMDB0000123	5-acetylamino-6-formylamino-3-methyluracil	HMDB0011105	met-d-Gly	GCST90200680	1:75982013-76482013	-0.297078071968473	0.388388205046161	0.444331195234304	1.0
MR-IVW	glycine	HMDB0000123	5-acetylamino-6-formylamino-3-methyluracil	HMDB0011105	met-d-Gly	GCST90200680	1:120004506-120504506	-0.261336441429965	0.463569627758051	0.572925658769157	2.0
MR-IVW	glycine	HMDB0000123	5-acetylamino-6-formylamino-3-methyluracil	HMDB0011105	met-d-Gly	GCST90200680	1:151589838-152089838	0.607936715454257	0.753184003234557	0.419576819909174	1.0
MR-IVW	glycine	HMDB0000123	5-acetylamino-6-formylamino-3-methyluracil	HMDB0011105	met-d-Gly	GCST90200680	2:165276338-165776338	-0.275421185405779	0.618204744721594	0.655945637076069	1.0
MR-IVW	glycine	HMDB0000123	5-acetylamino-6-formylamino-3-methyluracil	HMDB0011105	met-d-Gly	GCST90200680	2:208538752-212979649	0.0643528123315372	0.0275446203770736	0.0194750145195835	61.0
MR-IVW	glycine	HMDB0000123	5-acetylamino-6-formylamino-3-methyluracil	HMDB0011105	met-d-Gly	GCST90200680	2:226790540-227290540	0.306430540502477	0.6862831502167	0.655230731146062	1.0
MR-IVW	glycine	HMDB0000123	5-acetylamino-6-formylamino-3-methyluracil	HMDB0011105	met-d-Gly	GCST90200680	3:12110357-12610357	-0.296584426951962	0.699464188444921	0.671553707120179	1.0
MR-IVW	glycine	HMDB0000123	5-acetylamino-6-formylamino-3-methyluracil	HMDB0011105	met-d-Gly	GCST90200680	3:48534270-49826414	0.993555675970826	0.627886930698526	0.113562864152329	1.0
MR-IVW	glycine	HMDB0000123	5-acetylamino-6-formylamino-3-methyluracil	HMDB0011105	met-d-Gly	GCST90200680	3:125116791-126249375	-0.175389664955371	0.325768041580585	0.59030908081311	5.0
MR-IVW	glycine	HMDB0000123	5-acetylamino-6-formylamino-3-methyluracil	HMDB0011105	met-d-Gly	GCST90200680	4:102676923-103438709	0.860443557885257	0.58485244127137	0.141233040339327	1.0
MR-IVW	glycine	HMDB0000123	5-acetylamino-6-formylamino-3-methyluracil	HMDB0011105	met-d-Gly	GCST90200680	5:90005685-90505685	0.104969904696671	0.582249327024768	0.856930064956242	1.0
MR-IVW	glycine	HMDB0000123	5-acetylamino-6-formylamino-3-methyluracil	HMDB0011105	met-d-Gly	GCST90200680	5:131427047-131927047	-0.508894212385131	0.671315760081159	0.448418107557494	1.0
MR-IVW	glycine	HMDB0000123	5-acetylamino-6-formylamino-3-methyluracil	HMDB0011105	met-d-Gly	GCST90200680	6:131620261-132120261	-0.15243796013338	0.760442902661171	0.841121274569382	1.0
MR-IVW	glycine	HMDB0000123	5-acetylamino-6-formylamino-3-methyluracil	HMDB0011105	met-d-Gly	GCST90200680	6:160518860-161018860	0.221404906130673	0.659978862939932	0.737268517824464	1.0
MR-IVW	glycine	HMDB0000123	5-acetylamino-6-formylamino-3-methyluracil	HMDB0011105	met-d-Gly	GCST90200680	7:55560073-56715237	-0.189758774989109	0.359135412568312	0.597237923708978	2.0
MR-IVW	glycine	HMDB0000123	5-acetylamino-6-formylamino-3-methyluracil	HMDB0011105	met-d-Gly	GCST90200680	8:8915380-9434231	0.247191207327219	0.231032489785354	0.284645722100864	2.0
MR-IVW	glycine	HMDB0000123	5-acetylamino-6-formylamino-3-methyluracil	HMDB0011105	met-d-Gly	GCST90200680	8:17169461-17669461	-0.64577341848733	0.606230723578969	0.286773155815186	1.0
MR-IVW	glycine	HMDB0000123	5-acetylamino-6-formylamino-3-methyluracil	HMDB0011105	met-d-Gly	GCST90200680	8:126212070-126756694	-0.407703989361623	0.244945233246992	0.0960185438820326	2.0
MR-IVW	glycine	HMDB0000123	5-acetylamino-6-formylamino-3-methyluracil	HMDB0011105	met-d-Gly	GCST90200680	9:5668443-7086536	0.313421557523486	0.167315248501691	0.061035299372203	4.0
MR-IVW	glycine	HMDB0000123	5-acetylamino-6-formylamino-3-methyluracil	HMDB0011105	met-d-Gly	GCST90200680	11:8005408-8505408	0.835996523943967	0.57615123442701	0.146779336891871	1.0
MR-IVW	glycine	HMDB0000123	5-acetylamino-6-formylamino-3-methyluracil	HMDB0011105	met-d-Gly	GCST90200680	12:115016-615016	0.767675020062341	0.654055728422805	0.240509199551357	1.0
MR-IVW	glycine	HMDB0000123	5-acetylamino-6-formylamino-3-methyluracil	HMDB0011105	met-d-Gly	GCST90200680	12:21136493-21636493	-0.0779803368462276	0.676822198060502	0.908274396549002	1.0
MR-IVW	glycine	HMDB0000123	5-acetylamino-6-formylamino-3-methyluracil	HMDB0011105	met-d-Gly	GCST90200680	12:46468358-47667420	-0.316524341606705	0.474494186446728	0.50472270402608	2.0
MR-IVW	glycine	HMDB0000123	5-acetylamino-6-formylamino-3-methyluracil	HMDB0011105	met-d-Gly	GCST90200680	12:56615338-57115338	0.0411181565940531	0.409406436723238	0.920000106741156	1.0
MR-IVW	glycine	HMDB0000123	5-acetylamino-6-formylamino-3-methyluracil	HMDB0011105	met-d-Gly	GCST90200680	12:57516305-58016305	-0.388106735884196	0.649836166074946	0.550348611377075	1.0
MR-IVW	glycine	HMDB0000123	5-acetylamino-6-formylamino-3-methyluracil	HMDB0011105	met-d-Gly	GCST90200680	12:59343804-59843804	-0.495035343822882	0.695903138209556	0.4768632382606	1.0
MR-IVW	glycine	HMDB0000123	5-acetylamino-6-formylamino-3-methyluracil	HMDB0011105	met-d-Gly	GCST90200680	13:50472895-50972895	-0.935051615056111	0.713236872435306	0.189858675319129	1.0
MR-IVW	glycine	HMDB0000123	5-acetylamino-6-formylamino-3-methyluracil	HMDB0011105	met-d-Gly	GCST90200680	14:100551720-101051720	-0.512713803413123	0.714560432223891	0.473051226858081	1.0
MR-IVW	glycine	HMDB0000123	5-acetylamino-6-formylamino-3-methyluracil	HMDB0011105	met-d-Gly	GCST90200680	15:42451374-42951374	0.436099137657296	0.674475984024282	0.517907207220359	1.0
MR-IVW	glycine	HMDB0000123	5-acetylamino-6-formylamino-3-methyluracil	HMDB0011105	met-d-Gly	GCST90200680	15:43028726-44613739	-0.054197021521339	0.491706814992348	0.912233132910522	1.0
MR-IVW	glycine	HMDB0000123	5-acetylamino-6-formylamino-3-methyluracil	HMDB0011105	met-d-Gly	GCST90200680	15:58180763-58713267	-0.209350178512877	0.38127929884251	0.582955335400818	2.0
MR-IVW	glycine	HMDB0000123	5-acetylamino-6-formylamino-3-methyluracil	HMDB0011105	met-d-Gly	GCST90200680	16:79678196-80178196	0.737849162206818	0.671703408273362	0.271997283809723	1.0
MR-IVW	glycine	HMDB0000123	5-acetylamino-6-formylamino-3-methyluracil	HMDB0011105	met-d-Gly	GCST90200680	16:80626853-81422810	0.0965450244467195	0.454561864689027	0.831801705493631	2.0
MR-IVW	glycine	HMDB0000123	5-acetylamino-6-formylamino-3-methyluracil	HMDB0011105	met-d-Gly	GCST90200680	17:45235982-45996386	0.120587986520899	0.385544714427685	0.754453110969195	1.0
MR-IVW	glycine	HMDB0000123	5-acetylamino-6-formylamino-3-methyluracil	HMDB0011105	met-d-Gly	GCST90200680	19:17984588-18484588	0.809479783791855	0.477187482048124	0.0898185066942553	1.0
MR-IVW	inositol 1-phosphate (i1p)	HMDB0000213	3-hydroxybutyrate (bhba)	HMDB0000011	M01481	met-d-bOHbutyrate	1:5349333-5849333	-0.0218780168142144	0.0219792382033845	0.31954434423044	1.0
MR-IVW	inositol 1-phosphate (i1p)	HMDB0000213	3-hydroxybutyrate (bhba)	HMDB0000011	M01481	met-d-bOHbutyrate	4:31607204-32397858	-0.0171338368271849	0.0209117875357553	0.412593198110965	1.0
MR-IVW	inositol 1-phosphate (i1p)	HMDB0000213	3-hydroxybutyrate (bhba)	HMDB0000011	M01481	met-d-bOHbutyrate	4:66148855-66648855	-0.0148228490741643	0.0216070283482478	0.492700628282207	1.0
MR-IVW	inositol 1-phosphate (i1p)	HMDB0000213	3-hydroxybutyrate (bhba)	HMDB0000011	M01481	met-d-bOHbutyrate	6:20616244-21116244	-0.0269325210190485	0.0223426162741936	0.228036291090481	1.0
MR-IVW	inositol 1-phosphate (i1p)	HMDB0000213	3-hydroxybutyrate (bhba)	HMDB0000011	M01481	met-d-bOHbutyrate	10:114775621-115275621	-0.0043780406139409	0.0215185368383198	0.838779897835403	1.0
MR-IVW	inositol 1-phosphate (i1p)	HMDB0000213	3-hydroxybutyrate (bhba)	HMDB0000011	M01481	met-d-bOHbutyrate	12:47079779-47579779	0.0214280387532822	0.0220507626299145	0.331170192998889	1.0
MR-IVW	inositol 1-phosphate (i1p)	HMDB0000213	3-hydroxybutyrate (bhba)	HMDB0000011	M01481	met-d-bOHbutyrate	12:62771708-63271708	-0.0044660412621107	0.0222152493908807	0.84067125591085	1.0
MR-IVW	inositol 1-phosphate (i1p)	HMDB0000213	3-hydroxybutyrate (bhba)	HMDB0000011	M01481	met-d-bOHbutyrate	14:96380570-96880570	0.0161350941375884	0.022453635595212	0.472389839890306	1.0
MR-IVW	inositol 1-phosphate (i1p)	HMDB0000213	3-hydroxybutyrate (bhba)	HMDB0000011	M01481	met-d-bOHbutyrate	15:77060646-77560646	0.0019339731574552	0.0212267187692711	0.927404931909492	1.0
MR-IVW	gluconate	HMDB0000625	allantoin	HMDB0000462	GCST90200373	M01107	4:99521223-100894070	0.0278235246525896	0.178865515623797	0.876383359901404	1.0
MR-IVW	lactate	HMDB0000190	biliverdin	HMDB0001008	met-d-Lactate	GCST90200706	2:27348097-28101918	0.607599121242508	0.641965763885976	0.343910676001709	1.0
MR-IVW	lactate	HMDB0000190	biliverdin	HMDB0001008	met-d-Lactate	GCST90200706	6:135171067-135671067	0.471821408915915	0.495000322304974	0.340501946433332	1.0
MR-IVW	lactate	HMDB0000190	biliverdin	HMDB0001008	met-d-Lactate	GCST90200706	8:106333124-106833124	-0.505824964063694	0.589781889064033	0.391087136561593	1.0
MR-IVW	lactate	HMDB0000190	biliverdin	HMDB0001008	met-d-Lactate	GCST90200706	9:4513176-5186407	0.616207899952337	0.42276086413552	0.14495626764515	1.0
MR-IVW	lactate	HMDB0000190	biliverdin	HMDB0001008	met-d-Lactate	GCST90200706	10:2727379-3389269	-0.390201863430782	0.257397243503303	0.129531492733286	2.0
MR-IVW	lactate	HMDB0000190	biliverdin	HMDB0001008	met-d-Lactate	GCST90200706	11:118839742-119339742	-0.272221485809496	0.650462874134434	0.675578470294576	1.0
MR-IVW	lactate	HMDB0000190	biliverdin	HMDB0001008	met-d-Lactate	GCST90200706	12:111682800-113133476	0.309668177664945	0.426986915385872	0.468304538636067	1.0
MR-IVW	lactate	HMDB0000190	biliverdin	HMDB0001008	met-d-Lactate	GCST90200706	20:8379807-8879807	-1.02100769153242	0.636901874744048	0.108915941316715	1.0
MR-IVW	lactate	HMDB0000190	biliverdin	HMDB0001008	met-d-Lactate	GCST90200706	22:21708872-22208872	0.295971435785428	0.682274502572862	0.664432876297563	1.0
MR-IVW	methionine	HMDB0000696	myo-inositol	HMDB0000211	M01302	M19934	1:213396566-213896566	-0.114048481053147	0.181135822849116	0.52893693322248	1.0
MR-IVW	glycerophosphoethanolamine	HMDB0000114	allantoin	HMDB0000462	GCST90199808	M01107	1:40156715-40656715	0.291782971709636	0.223700278310721	0.192115015579545	1.0
MR-IVW	glycerophosphoethanolamine	HMDB0000114	allantoin	HMDB0000462	GCST90199808	M01107	22:24208096-24708096	0.217061209906173	0.153321013346424	0.156854472588336	1.0
MR-IVW	3-(4-hydroxyphenyl)lactate	HMDB0000755	anthranilate	HMDB0001123	GCST90200371	GCST90200324	6:111301079-111801079	-0.0346258458787996	0.216298967463948	0.872815480292328	1.0
MR-IVW	3-(4-hydroxyphenyl)lactate	HMDB0000755	anthranilate	HMDB0001123	GCST90200371	GCST90200324	17:79941425-80441425	0.148922242102054	0.121922873654765	0.221917088483399	1.0
MR-IVW	tyrosine	HMDB0000158	caffeine	HMDB0001847	M01299	M00569	1:154514715-155014715	0.195634593001508	0.178473663790849	0.273011453661624	1.0
MR-IVW	tyrosine	HMDB0000158	caffeine	HMDB0001847	M01299	M00569	6:111242119-112061922	-0.090438437195808	0.133504359670002	0.498139921568559	1.0
MR-IVW	tyrosine	HMDB0000158	caffeine	HMDB0001847	M01299	M00569	16:71357384-72149586	-0.197760717629898	0.161331111750706	0.220271518788165	1.0
MR-IVW	phenylpyruvate	HMDB0000205	arachidonate (20:4n6)	HMDB0001043	GCST90200365	GCST90200358	9:131315554-131815554	0.0212134572522592	0.130814366194831	0.87117624861571	1.0
MR-IVW	phenylpyruvate	HMDB0000205	arachidonate (20:4n6)	HMDB0001043	GCST90200365	GCST90200358	16:58503995-59003995	0.191350978123907	0.158719012347248	0.227973371018264	1.0
MR-IVW	glycohyocholate	HMDB0000138	urate	HMDB0000289	GCST90199935	GCST90200307	7:99108524-99608524	-0.0965719063009013	0.156407233667494	0.536945287478324	1.0
MR-IVW	glycohyocholate	HMDB0000138	urate	HMDB0000289	GCST90199935	GCST90200307	10:45742470-46242470	-0.0676379110104339	0.165415099602437	0.682614483037808	1.0
MR-IVW	glycohyocholate	HMDB0000138	urate	HMDB0000289	GCST90199935	GCST90200307	13:103468308-103968308	0.0241958568850148	0.152340251456495	0.873804597852392	1.0
MR-IVW	glycohyocholate	HMDB0000138	urate	HMDB0000289	GCST90199935	GCST90200307	17:28409010-28909010	-0.0688420820548256	0.140888927302488	0.625106054669026	1.0
MR-IVW	mannose	HMDB0000169	valine	HMDB0000883	M00584	bioa_022	2:27182547-28770083	-0.0994904332108482	0.0165845029522998	1.98536358205666e-09	1.0
MR-IVW	threonine	HMDB0000167	alpha-ketoglutarate	HMDB0000208	GCST90200432	GCST90200455	2:27589369-28089369	-0.478875723056605	0.15578275099955	0.0021121149360352	1.0
MR-IVW	threonine	HMDB0000167	alpha-ketoglutarate	HMDB0000208	GCST90200432	GCST90200455	2:211290507-211790507	-0.295230022300007	0.136420071482892	0.0304547938108983	1.0
MR-IVW	threonine	HMDB0000167	alpha-ketoglutarate	HMDB0000208	GCST90200432	GCST90200455	12:46938082-47438082	-0.202833287889036	0.161813257950451	0.210022969583959	1.0
MR-IVW	threonine	HMDB0000167	alpha-ketoglutarate	HMDB0000208	GCST90200432	GCST90200455	14:100594368-101094368	0.0473196885736658	0.180728479923462	0.793454425866173	1.0
MR-IVW	isoleucine	HMDB0000172	n-stearoyl-sphingosine (d18:1/18:0)*	HMDB0004950	met-d-Ile	GCST90200341	2:27480940-28253174	0.880148999173917	0.564734372514115	0.119110372571693	1.0
MR-IVW	isoleucine	HMDB0000172	n-stearoyl-sphingosine (d18:1/18:0)*	HMDB0004950	met-d-Ile	GCST90200341	2:165251927-165751927	1.31515200872786	0.516340639254183	0.010863389691526	1.0
MR-IVW	isoleucine	HMDB0000172	n-stearoyl-sphingosine (d18:1/18:0)*	HMDB0004950	met-d-Ile	GCST90200341	4:88890833-89475171	-0.0022283921974643	0.196906845090164	0.990970543573341	2.0
MR-IVW	isoleucine	HMDB0000172	n-stearoyl-sphingosine (d18:1/18:0)*	HMDB0004950	met-d-Ile	GCST90200341	8:76193463-76693463	0.042358338972871	0.649882249748755	0.948031893010523	1.0
MR-IVW	isoleucine	HMDB0000172	n-stearoyl-sphingosine (d18:1/18:0)*	HMDB0004950	met-d-Ile	GCST90200341	12:56611458-57111458	0.208893515030547	0.462670187951764	0.651632456406292	1.0
MR-IVW	isoleucine	HMDB0000172	n-stearoyl-sphingosine (d18:1/18:0)*	HMDB0004950	met-d-Ile	GCST90200341	16:69331471-69831471	0.706541311418771	0.574555336051853	0.218802546159578	1.0
MR-IVW	isoleucine	HMDB0000172	n-stearoyl-sphingosine (d18:1/18:0)*	HMDB0004950	met-d-Ile	GCST90200341	16:69865519-70914672	-0.227265744694402	0.323092584811898	0.481801839025732	1.0
MR-IVW	isoleucine	HMDB0000172	n-stearoyl-sphingosine (d18:1/18:0)*	HMDB0004950	met-d-Ile	GCST90200341	17:6935779-7435779	0.976703292133858	0.472917310469841	0.0388971888449266	1.0
MR-IVW	isoleucine	HMDB0000172	n-stearoyl-sphingosine (d18:1/18:0)*	HMDB0004950	met-d-Ile	GCST90200341	19:49069664-49569664	0.775431684305391	0.438269346991913	0.0768431655653391	1.0
MR-IVW	thyroxine	HMDB0000248	cysteine	HMDB0000574	GCST90200293	GCST90200439	2:234397317-234897317	0.439577994713832	0.166293499208653	0.0082081274144557	1.0
MR-IVW	thyroxine	HMDB0000248	cysteine	HMDB0000574	GCST90200293	GCST90200439	12:121166650-121666650	0.44833695446067	0.183416965174817	0.0145109691524135	1.0
MR-IVW	glucose	HMDB0000122	cholesterol	HMDB0000067	met-d-Glucose	M00063	2:165251927-165751927	0.0409644545722654	0.696395727728517	0.95309266714744	1.0
MR-IVW	glucose	HMDB0000122	cholesterol	HMDB0000067	met-d-Glucose	M00063	2:169498833-170056652	0.0071069382684796	0.168216349891837	0.966300363593164	2.0
MR-IVW	glucose	HMDB0000122	cholesterol	HMDB0000067	met-d-Glucose	M00063	3:122819058-123319058	0.225151406057616	0.450302812115237	0.617075077451977	1.0
MR-IVW	glucose	HMDB0000122	cholesterol	HMDB0000067	met-d-Glucose	M00063	3:151951767-152451767	0.840657869898573	0.69571685784709	0.226919071737476	1.0
MR-IVW	glucose	HMDB0000122	cholesterol	HMDB0000067	met-d-Glucose	M00063	3:170377909-170877909	0.355500260386755	0.377719026660929	0.346614432503053	1.0
MR-IVW	glucose	HMDB0000122	cholesterol	HMDB0000067	met-d-Glucose	M00063	4:185468314-185968314	-0.328632288392869	0.687140239366915	0.632464543594739	1.0
MR-IVW	glucose	HMDB0000122	cholesterol	HMDB0000067	met-d-Glucose	M00063	5:95479406-95979406	-1.4619053784290803e-308	0.698736898350961	1.0	1.0
MR-IVW	glucose	HMDB0000122	cholesterol	HMDB0000067	met-d-Glucose	M00063	6:7000270-7500270	-0.223335682165455	0.642090086225683	0.727970796961297	1.0
MR-IVW	glucose	HMDB0000122	cholesterol	HMDB0000067	met-d-Glucose	M00063	7:14801789-15301789	0.0537193172399123	0.456614196539274	0.906347316282197	1.0
MR-IVW	glucose	HMDB0000122	cholesterol	HMDB0000067	met-d-Glucose	M00063	7:43935955-44473721	-0.315854177304024	0.282316455427468	0.263227698142126	2.0
MR-IVW	glucose	HMDB0000122	cholesterol	HMDB0000067	met-d-Glucose	M00063	8:117934783-118434783	0.26885504468806	0.571316969962129	0.637934810590958	1.0
MR-IVW	glucose	HMDB0000122	cholesterol	HMDB0000067	met-d-Glucose	M00063	9:21884068-22384068	1.27486986811357	0.695383564425581	0.0667530151696339	1.0
MR-IVW	glucose	HMDB0000122	cholesterol	HMDB0000067	met-d-Glucose	M00063	10:2888477-3388477	-1.3039470129778503e-308	0.382820167448497	1.0	1.0
MR-IVW	glucose	HMDB0000122	cholesterol	HMDB0000067	met-d-Glucose	M00063	10:112762852-113262852	0.874485488088262	0.710519459071711	0.218409186619241	1.0
MR-IVW	glucose	HMDB0000122	cholesterol	HMDB0000067	met-d-Glucose	M00063	10:114504071-115004071	-0.512787968789645	0.484299748301334	0.289680155734689	1.0
MR-IVW	glucose	HMDB0000122	cholesterol	HMDB0000067	met-d-Glucose	M00063	12:111682800-112523499	-0.83762853330652	0.647258412100493	0.195624786869267	1.0
MR-IVW	glucose	HMDB0000122	cholesterol	HMDB0000067	met-d-Glucose	M00063	12:121166650-121666650	0.586617535742782	0.664833207175154	0.37758597547425	1.0
MR-IVW	glucose	HMDB0000122	cholesterol	HMDB0000067	met-d-Glucose	M00063	13:28213465-28721145	0.126048154201059	0.714272873806002	0.859924253238214	1.0
MR-IVW	glucose	HMDB0000122	cholesterol	HMDB0000067	met-d-Glucose	M00063	17:43272775-44380160	-0.787262881391172	0.708536593252057	0.266520525805012	1.0
MR-IVW	glucose	HMDB0000122	cholesterol	HMDB0000067	met-d-Glucose	M00063	20:22311971-22811971	0.577065105475128	0.705301795580711	0.41325337549364	1.0
MR-IVW	adenosine	HMDB0000050	5-methylthioadenosine (mta)	HMDB0001173	M00555	GCST90200359	1:109564880-110064880	0.200218910302543	0.164432706409221	0.223362957920928	1.0
MR-IVW	adenosine	HMDB0000050	5-methylthioadenosine (mta)	HMDB0001173	M00555	GCST90200359	6:96128415-96628415	0.26075668560825	0.170374730151974	0.125895683043769	1.0
MR-IVW	docosapentaenoate (n6 dpa; 22:5n6)	HMDB0001976	bilirubin (z,z)	HMDB0000054	GCST90199796	GCST90200704	11:61347212-61847212	0.132297744666611	0.13688671794388	0.33380598828532	1.0
MR-IVW	2-hydroxyglutarate	HMDB0059655	bilirubin (z,z)	HMDB0000054	GCST90199865	GCST90200704	2:242459363-242959363	-0.0804833120662605	0.160699012362473	0.616488905805162	1.0
MR-IVW	2-hydroxyglutarate	HMDB0059655	bilirubin (z,z)	HMDB0000054	GCST90199865	GCST90200704	14:91386532-91886532	-0.0133000531336085	0.119077542048936	0.911067327678273	1.0
MR-IVW	glutamine	HMDB0000641	eicosapentaenoate (epa; 20:5n3)	HMDB0001999	bioa_006	GCST90200349	2:27200724-28253174	0.195625253213804	0.333533303504357	0.55752350691033	1.0
MR-IVW	glutamine	HMDB0000641	eicosapentaenoate (epa; 20:5n3)	HMDB0001999	bioa_006	GCST90200349	2:191299636-192089976	0.0073613951103346	0.315946377084512	0.981411364243469	1.0
MR-IVW	glutamine	HMDB0000641	eicosapentaenoate (epa; 20:5n3)	HMDB0001999	bioa_006	GCST90200349	6:20469561-20969561	0.40873742346043	0.584859538287643	0.48463687018745	1.0
MR-IVW	glutamine	HMDB0000641	eicosapentaenoate (epa; 20:5n3)	HMDB0001999	bioa_006	GCST90200349	7:72732874-73232874	-0.0467927982318148	0.422281899609475	0.911767501832966	1.0
MR-IVW	glutamine	HMDB0000641	eicosapentaenoate (epa; 20:5n3)	HMDB0001999	bioa_006	GCST90200349	8:134082558-134582558	1.24836049670927	0.589309420415745	0.0341458842307285	1.0
MR-IVW	glutamine	HMDB0000641	eicosapentaenoate (epa; 20:5n3)	HMDB0001999	bioa_006	GCST90200349	9:4032942-4532942	-0.762690301648177	0.511294629434836	0.135781860021106	1.0
MR-IVW	glutamine	HMDB0000641	eicosapentaenoate (epa; 20:5n3)	HMDB0001999	bioa_006	GCST90200349	10:64798306-65565800	0.60186911114927	0.589324605523388	0.30711884318499	1.0
MR-IVW	glutamine	HMDB0000641	eicosapentaenoate (epa; 20:5n3)	HMDB0001999	bioa_006	GCST90200349	10:99109412-99609412	0.0514848909169406	0.245240229377108	0.833717184746786	1.0
MR-IVW	glutamine	HMDB0000641	eicosapentaenoate (epa; 20:5n3)	HMDB0001999	bioa_006	GCST90200349	12:46679007-47711183	0.0588710264657476	0.259676811614987	0.820650159558296	1.0
MR-IVW	glutamine	HMDB0000641	eicosapentaenoate (epa; 20:5n3)	HMDB0001999	bioa_006	GCST90200349	12:56615040-57375879	-0.16973436934645	0.091023879895192	0.062220168805787	1.0
MR-IVW	glutamine	HMDB0000641	eicosapentaenoate (epa; 20:5n3)	HMDB0001999	bioa_006	GCST90200349	12:59344212-60165849	-0.337995653892311	0.381080480848472	0.375111017827445	1.0
MR-IVW	glutamine	HMDB0000641	eicosapentaenoate (epa; 20:5n3)	HMDB0001999	bioa_006	GCST90200349	14:100594368-101094368	1.60305937913621	0.522628840798248	0.0021600204160852	1.0
MR-IVW	glutamine	HMDB0000641	eicosapentaenoate (epa; 20:5n3)	HMDB0001999	bioa_006	GCST90200349	15:58477325-58977325	-0.9644214528677	0.572323240939639	0.0919694281141478	1.0
MR-IVW	glutamate	HMDB0000148	kynurenine	HMDB0000684	bioa_007	GCST90199636	12:121174861-121674861	-0.486257465606342	0.336846300325979	0.148863100745951	1.0
MR-IVW	glycohyocholate	HMDB0000138	bilirubin (z,z)	HMDB0000054	GCST90199935	GCST90200704	7:99108524-99608524	0.229885511152998	0.156418791522234	0.141648543045233	1.0
MR-IVW	glycohyocholate	HMDB0000138	bilirubin (z,z)	HMDB0000054	GCST90199935	GCST90200704	10:45742470-46242470	-0.0798931446471099	0.165444470863253	0.629166700311501	1.0
MR-IVW	glycohyocholate	HMDB0000138	bilirubin (z,z)	HMDB0000054	GCST90199935	GCST90200704	13:103468308-103968308	0.0964403961135501	0.152364448254656	0.526760643295007	1.0
MR-IVW	glycohyocholate	HMDB0000138	bilirubin (z,z)	HMDB0000054	GCST90199935	GCST90200704	17:28409010-28909010	-0.0982028457211777	0.140912400422657	0.485860963538271	1.0
MR-IVW	n-acetyl-aspartyl-glutamate (naag)	HMDB0001067	alpha-ketoglutarate	HMDB0000208	GCST90200684	M33453	11:45663099-50986366	-0.0028656132948515	0.0429954089642288	0.946860908647069	3.0
MR-IVW	n-acetyl-aspartyl-glutamate (naag)	HMDB0001067	alpha-ketoglutarate	HMDB0000208	GCST90200684	M33453	11:54602007-58367668	-0.0387613239499187	0.0385241488354305	0.314340278683521	3.0
MR-IVW	serine	HMDB0000187	arginine	HMDB0000517	GCST90200415	GCST90200372	1:119778579-120514573	-0.0069126805374786	0.0762761190988647	0.927788928432973	3.0
MR-IVW	serine	HMDB0000187	arginine	HMDB0000517	GCST90200415	GCST90200372	2:211290507-212040821	-0.427762380956872	0.0800012120637983	8.94493298206865e-08	1.0
MR-IVW	serine	HMDB0000187	arginine	HMDB0000517	GCST90200415	GCST90200372	7:55905219-56847625	-0.181293445282796	0.10313365882524	0.0787731290950952	1.0
MR-IVW	eicosapentaenoate (epa; 20:5n3)	HMDB0001999	cortisone	HMDB0002802	M18467	M01769	11:61330635-61830635	0.258619482384324	0.106218715979275	0.0149007388623245	1.0
MR-IVW	glycerol 3-phosphate	HMDB0000126	caffeine	HMDB0001847	GCST90199638	GCST90200436	1:20921386-22251981	-0.0009424395898831	0.0536547245046181	0.985985962268641	5.0
MR-IVW	glycerol 3-phosphate	HMDB0000126	caffeine	HMDB0001847	GCST90199638	GCST90200436	20:5231344-5731344	0.149519120627383	0.181471521639905	0.409981557020878	1.0
MR-IVW	methionine	HMDB0000696	orotidine	HMDB0000788	bioa_013	GCST90200681	5:89993899-90493899	-0.33028857642056	0.260423541290716	0.20469988557705	1.0
MR-IVW	methionine	HMDB0000696	orotidine	HMDB0000788	bioa_013	GCST90200681	12:46900176-47464292	-0.188687656881141	0.343051655396615	0.582300886698896	1.0
MR-IVW	methionine	HMDB0000696	orotidine	HMDB0000788	bioa_013	GCST90200681	12:56615040-57115040	-0.0997288031637335	0.342280854779783	0.770771862749487	1.0
MR-IVW	n-acetylglucosaminylasparagine	HMDB0000489	acetone	HMDB0001659	GCST90200316	met-d-Acetone	4:178111987-178611987	-0.0171663405442932	0.0294628181586287	0.560132834311718	1.0
MR-IVW	n-acetylglucosaminylasparagine	HMDB0000489	acetone	HMDB0001659	GCST90200316	met-d-Acetone	6:167457759-167966043	0.0024918067963059	0.0121450716502528	0.837439150037838	4.0
MR-IVW	n-acetylglucosaminylasparagine	HMDB0000489	acetone	HMDB0001659	GCST90200316	met-d-Acetone	14:94594947-95094947	0.0041734743115357	0.0345872028151987	0.903956165140538	1.0
MR-IVW	n-acetylglucosaminylasparagine	HMDB0000489	acetone	HMDB0001659	GCST90200316	met-d-Acetone	17:64055051-64555051	0.0075632604558065	0.0340473377578182	0.824205246620834	1.0
MR-IVW	choline phosphate	HMDB0001565	3-methyl-2-oxovalerate	HMDB0000491	GCST90200363	GCST90199631	1:21573292-22142120	-0.0118295850680333	0.228196793081744	0.958656660268407	2.0
MR-IVW	choline phosphate	HMDB0001565	3-methyl-2-oxovalerate	HMDB0000491	GCST90200363	GCST90199631	22:24245541-24745541	0.178242601031514	0.176192590344398	0.311712577851956	1.0
MR-IVW	creatinine	HMDB0000562	phenylpyruvate	HMDB0000205	M00513	GCST90200365	7:23845366-24345366	-0.0016665227091411	0.163945752118787	0.991889574302945	1.0
MR-IVW	4-acetamidobutanoate	HMDB0003681	tryptophan	HMDB0000929	M01558	GCST90200441	8:18010431-18510431	-0.0473681713539517	0.0626305940739687	0.449463097893954	2.0
MR-IVW	4-acetamidobutanoate	HMDB0003681	tryptophan	HMDB0000929	M01558	GCST90200441	18:22536478-23036478	-0.150425335264734	0.165514278085119	0.363436697999566	1.0
MR-IVW	dehydroepiandrosterone sulfate (dhea-s)	HMDB0001032	histidine	HMDB0000177	GCST90199673	met-d-His	5:77737524-78237524	0.048400580200992	0.0472891658310016	0.306070310981117	1.0
MR-IVW	dehydroepiandrosterone sulfate (dhea-s)	HMDB0001032	histidine	HMDB0000177	GCST90199673	met-d-His	7:98825038-100067196	-0.0549295466274119	0.0233629217529548	0.018715889776717	1.0
MR-IVW	dehydroepiandrosterone sulfate (dhea-s)	HMDB0001032	histidine	HMDB0000177	GCST90199673	met-d-His	13:22064146-22564146	-0.0327619619156802	0.0443480219871714	0.460060726312993	1.0
MR-IVW	dehydroepiandrosterone sulfate (dhea-s)	HMDB0001032	histidine	HMDB0000177	GCST90199673	met-d-His	16:81331584-81831584	0.0160013426212973	0.044836896888722	0.721182463284513	1.0
MR-IVW	dehydroepiandrosterone sulfate (dhea-s)	HMDB0001032	3-(4-hydroxyphenyl)lactate	HMDB0000755	M32425	M32197	7:98868801-99739571	0.236317457465253	0.141134037097303	0.0940483589095885	1.0
MR-IVW	dehydroepiandrosterone sulfate (dhea-s)	HMDB0001032	3-(4-hydroxyphenyl)lactate	HMDB0000755	M32425	M32197	19:48115523-48615523	0.13286313462065	0.14116708053444	0.34661443250305	1.0
MR-IVW	dihydroorotate	HMDB03349	taurocholate	HMDB0000036	GCST90200444	M18497	5:53379047-53879047	0.4148639137662	0.260393307576657	0.111110770026241	1.0
MR-IVW	dihydroorotate	HMDB03349	taurocholate	HMDB0000036	GCST90200444	M18497	10:104381189-105206827	0.120825214633394	0.250944676546282	0.630174338167513	1.0
MR-IVW	dihydroorotate	HMDB03349	taurocholate	HMDB0000036	GCST90200444	M18497	10:125910495-126410495	0.204098767091607	0.190339299647229	0.283590175619392	1.0
MR-IVW	dihydroorotate	HMDB03349	taurocholate	HMDB0000036	GCST90200444	M18497	11:122683181-123183181	0.057993688195318	0.216976385144554	0.789252732989111	1.0
MR-IVW	dihydroorotate	HMDB03349	taurocholate	HMDB0000036	GCST90200444	M18497	15:77921365-78954732	0.0196006598478191	0.0803627053760599	0.807306380150857	1.0
MR-IVW	1-methylxanthine	HMDB0010738	4-acetamidobutanoate	HMDB0003681	GCST90199763	GCST90200311	8:18005709-18505709	-0.952021756438109	0.0581327322629652	2.80601985272894e-60	1.0
MR-IVW	1-methylxanthine	HMDB0010738	4-acetamidobutanoate	HMDB0003681	GCST90199763	GCST90200311	15:74275585-74775585	0.0444669127204052	0.149566108860426	0.766232844341946	1.0
MR-IVW	1-methylxanthine	HMDB0010738	4-acetamidobutanoate	HMDB0003681	GCST90199763	GCST90200311	15:74777880-75599999	0.0600530346203206	0.120209030478702	0.617376660136292	1.0
MR-IVW	4-acetamidobutanoate	HMDB0003681	glutamine	HMDB0000641	GCST90200311	M00053	8:18005709-18505709	0.0142183873915232	0.0902914790138195	0.874872806922263	2.0
MR-IVW	inosine	HMDB0000195	glucuronate	HMDB0000127	M01123	GCST90199641	6:85876680-86677325	0.0222987964158671	0.0844209844484713	0.791673524930182	1.0
MR-IVW	serine	HMDB0000187	mannose	HMDB0000169	M32315	M00584	1:119966025-120466025	0.135052478720386	0.0964660562288473	0.161513318467543	1.0
MR-IVW	serine	HMDB0000187	mannose	HMDB0000169	M32315	M00584	2:211323559-211823559	-0.133712635569104	0.128760315733211	0.299055232507358	1.0
MR-IVW	serine	HMDB0000187	mannose	HMDB0000169	M32315	M00584	7:55822010-56322010	0.0216594774056501	0.135371733785317	0.872881074217138	1.0
MR-IVW	glutamine	HMDB0000641	arachidonate (20:4n6)	HMDB0001043	GCST90200419	M01110	12:56335248-57115338	-0.0830525541572775	0.071829236027916	0.247578913503391	1.0
MR-IVW	kynurenine	HMDB0000684	thyroxine	HMDB0000248	bioa_027	GCST90200293	1:241473615-241973615	-0.0616997733317962	0.276565660958517	0.823463378600838	1.0
MR-IVW	kynurenine	HMDB0000684	thyroxine	HMDB0000248	bioa_027	GCST90200293	5:176563404-177063404	0.294348710475726	0.314883550369529	0.349898635280081	1.0
MR-IVW	kynurenine	HMDB0000684	thyroxine	HMDB0000248	bioa_027	GCST90200293	8:39556267-40056267	0.155176399601653	0.179359438483973	0.386945506418803	1.0
MR-IVW	kynurenine	HMDB0000684	thyroxine	HMDB0000248	bioa_027	GCST90200293	12:111634608-113433486	-0.031981551486707	0.158121825372921	0.839714304127947	1.0
MR-IVW	kynurenine	HMDB0000684	thyroxine	HMDB0000248	bioa_027	GCST90200293	16:87568569-88128476	0.0454242449179298	0.0815581703108101	0.577558056438004	2.0
MR-IVW	leucine	HMDB0000687	leucine	HMDB0000687	bioa_011	met-d-Leu	2:27480940-27980940	1.07664061025705	0.0911929749989508	3.62670381364469e-32	1.0
MR-IVW	leucine	HMDB0000687	leucine	HMDB0000687	bioa_011	met-d-Leu	4:88972827-89472827	1.25988779360346	0.0583327525522974	1.86382129783281e-103	1.0
MR-IVW	leucine	HMDB0000687	leucine	HMDB0000687	bioa_011	met-d-Leu	4:186893802-187393802	-0.150336617512076	0.138628815334386	0.278163410771618	1.0
MR-IVW	leucine	HMDB0000687	leucine	HMDB0000687	bioa_011	met-d-Leu	11:116336283-116883862	0.0799998675992121	0.109884708351357	0.46659241793514	2.0
MR-IVW	leucine	HMDB0000687	leucine	HMDB0000687	bioa_011	met-d-Leu	15:58477325-58977325	0.388784908214813	0.130329690170758	0.0028535612535142	1.0
MR-IVW	leucine	HMDB0000687	leucine	HMDB0000687	bioa_011	met-d-Leu	16:70059237-70559237	1.2483350867968	0.0852413306944467	1.45608210017866e-48	1.0
MR-IVW	1-(1-enyl-stearoyl)-2-arachidonoyl-gpe (p-18:0/20:4)*	HMDB0005779	orotate	HMDB0000226	GCST90200058	GCST90200392	11:61307803-62000560	-0.0697613633205198	0.055509051415823	0.208841808107293	2.0
MR-IVW	1-(1-enyl-stearoyl)-2-arachidonoyl-gpe (p-18:0/20:4)*	HMDB0005779	orotate	HMDB0000226	GCST90200058	GCST90200392	19:45162079-45662079	0.180794714314053	0.183554635239281	0.324641736895361	1.0
MR-IVW	1-(1-enyl-stearoyl)-2-arachidonoyl-gpe (p-18:0/20:4)*	HMDB0005779	orotate	HMDB0000226	GCST90200058	GCST90200392	19:55491205-55991205	0.0478939989601206	0.184036709329262	0.794677453854538	1.0
MR-IVW	glucose	HMDB0000122	valine	HMDB0000883	met-d-Glucose	bioa_022	2:165251927-165751927	0.333290334106272	0.20422201844747	0.102679486189688	1.0
MR-IVW	glucose	HMDB0000122	valine	HMDB0000883	met-d-Glucose	bioa_022	2:169498833-170056652	0.0203953422982244	0.0499453261555616	0.683014261519527	2.0
MR-IVW	glucose	HMDB0000122	valine	HMDB0000883	met-d-Glucose	bioa_022	3:122819058-123319058	0.349939700295797	0.132052717092753	0.0080491770855162	1.0
MR-IVW	glucose	HMDB0000122	valine	HMDB0000883	met-d-Glucose	bioa_022	3:151951767-152451767	0.194860887458558	0.204042814092732	0.339577696960635	1.0
MR-IVW	glucose	HMDB0000122	valine	HMDB0000883	met-d-Glucose	bioa_022	3:170377909-170877909	0.117533217258521	0.110775888085317	0.288689901171306	1.0
MR-IVW	glucose	HMDB0000122	valine	HMDB0000883	met-d-Glucose	bioa_022	4:185468314-185968314	0.137232271026296	0.201515816485018	0.495871490431587	1.0
MR-IVW	glucose	HMDB0000122	valine	HMDB0000883	met-d-Glucose	bioa_022	5:95479406-95979406	-0.0303269304373351	0.204911692144186	0.882342768242252	1.0
MR-IVW	glucose	HMDB0000122	valine	HMDB0000883	met-d-Glucose	bioa_022	6:7000270-7500270	0.488433630959411	0.188293612551816	0.0094866486916462	1.0
MR-IVW	glucose	HMDB0000122	valine	HMDB0000883	met-d-Glucose	bioa_022	7:14801789-15301789	-0.0540980176402401	0.133905984258022	0.68621271917629	1.0
MR-IVW	glucose	HMDB0000122	valine	HMDB0000883	met-d-Glucose	bioa_022	7:43935955-44473721	0.0095045479534427	0.0882148989266571	0.914199468152505	2.0
MR-IVW	glucose	HMDB0000122	valine	HMDB0000883	met-d-Glucose	bioa_022	8:117934783-118434783	0.419692420338228	0.167541884366559	0.0122451393384952	1.0
MR-IVW	glucose	HMDB0000122	valine	HMDB0000883	met-d-Glucose	bioa_022	9:21884068-22384068	0.696734675667899	0.203962141588964	0.0006354824699043	1.0
MR-IVW	glucose	HMDB0000122	valine	HMDB0000883	met-d-Glucose	bioa_022	10:2888477-3388477	0.225539627827791	0.158162431856796	0.153868342056612	1.0
MR-IVW	glucose	HMDB0000122	valine	HMDB0000883	met-d-Glucose	bioa_022	10:112762852-113262852	-0.0927327758145073	0.208388260257324	0.656319754125176	1.0
MR-IVW	glucose	HMDB0000122	valine	HMDB0000883	met-d-Glucose	bioa_022	10:114504071-115004071	0.0485005211710016	0.143918460448076	0.736116900103084	1.0
MR-IVW	glucose	HMDB0000122	valine	HMDB0000883	met-d-Glucose	bioa_022	12:111682800-112523499	-0.476627717612743	0.192343711708129	0.0132121145261476	1.0
MR-IVW	glucose	HMDB0000122	valine	HMDB0000883	met-d-Glucose	bioa_022	12:121166650-121666650	-0.466427378337532	0.197555009884593	0.0182257306148199	1.0
MR-IVW	glucose	HMDB0000122	valine	HMDB0000883	met-d-Glucose	bioa_022	13:28213465-28721145	0.32430172094742	0.212239346169775	0.126512537956687	1.0
MR-IVW	glucose	HMDB0000122	valine	HMDB0000883	met-d-Glucose	bioa_022	17:43272775-44380160	0.223364504131426	0.212323673128732	0.2927995496306	1.0
MR-IVW	glucose	HMDB0000122	valine	HMDB0000883	met-d-Glucose	bioa_022	20:22311971-22811971	0.215741882739832	0.206847442703576	0.296948292759738	1.0
MR-IVW	3-(4-hydroxyphenyl)lactate	HMDB0000755	glycerophosphoethanolamine	HMDB0000114	M32197	GCST90199808	17:79879970-80379970	0.147236558849662	0.136141627558742	0.279476757140653	1.0
MR-IVW	asparagine	HMDB0000168	3-hydroxybutyrate (bhba)	HMDB0000011	bioa_003	GCST90200367	2:27480940-27980940	0.78922368239198	0.335852315646904	0.0187778055307992	1.0
MR-IVW	asparagine	HMDB0000168	3-hydroxybutyrate (bhba)	HMDB0000011	bioa_003	GCST90200367	4:178111051-178611051	-0.402553592914054	0.28643456959459	0.159903976227893	1.0
MR-IVW	asparagine	HMDB0000168	3-hydroxybutyrate (bhba)	HMDB0000011	bioa_003	GCST90200367	7:97252737-97752737	-0.074409611372028	0.231832998733474	0.748239095227169	1.0
MR-IVW	asparagine	HMDB0000168	3-hydroxybutyrate (bhba)	HMDB0000011	bioa_003	GCST90200367	11:61853420-62353420	0.386167079205536	0.190844106643396	0.0430248459210904	1.0
MR-IVW	asparagine	HMDB0000168	3-hydroxybutyrate (bhba)	HMDB0000011	bioa_003	GCST90200367	12:46900176-47400176	0.484410635855893	0.325078430472407	0.136188832900728	1.0
MR-IVW	asparagine	HMDB0000168	3-hydroxybutyrate (bhba)	HMDB0000011	bioa_003	GCST90200367	14:103514503-104812812	0.0377104225982306	0.120310896898669	0.753945293112028	4.0
MR-IVW	citrulline	HMDB0000904	inosine	HMDB0000195	GCST90200403	GCST90200394	2:211084708-211584708	0.0373181136514216	0.199659666961153	0.851732277261888	1.0
MR-IVW	citrulline	HMDB0000904	inosine	HMDB0000195	GCST90200403	GCST90200394	9:133044244-133573675	-0.0997919469711861	0.204873243865041	0.626193727371233	2.0
MR-IVW	kynurenine	HMDB0000684	n-acetylornithine	HMDB0003357	GCST90199636	bioa_023	8:39554593-40054593	-0.0112169923678753	0.0869534292083451	0.897357648829023	1.0
MR-IVW	kynurenine	HMDB0000684	n-acetylornithine	HMDB0003357	GCST90199636	bioa_023	12:111809557-113090766	0.0125769978217404	0.0776357890230893	0.871305853869789	1.0
MR-IVW	kynurenine	HMDB0000684	n-acetylornithine	HMDB0003357	GCST90199636	bioa_023	16:87568373-88128072	0.004975231160943	0.0374741329215082	0.89437970155673	2.0
MR-IVW	citrate	HMDB0000094	creatinine	HMDB0000562	GCST90200304	bioa_026	5:14503745-15117020	0.0476725324228001	0.0570928532009583	0.403717708382289	1.0
MR-IVW	citrate	HMDB0000094	creatinine	HMDB0000562	GCST90200304	bioa_026	17:6357018-6961881	-0.0291156237759549	0.0428838026677337	0.497174479059793	3.0
MR-IVW	citrate	HMDB0000094	creatinine	HMDB0000562	GCST90200304	bioa_026	22:19003274-19503274	0.0629221416689764	0.0483644440191976	0.193258454726854	1.0
MR-IVW	alpha-ketoglutarate	HMDB0000208	2-hydroxyglutarate	HMDB0059655	GCST90200455	GCST90199865	20:44931392-45517926	0.131907032470111	0.0805812857740632	0.101642222440825	3.0
MR-IVW	glycerophosphorylcholine (gpc)	HMDB0000086	arginine	HMDB0000517	GCST90199629	GCST90200372	1:40156715-40656715	0.0856209031215501	0.142736258037038	0.548603598346419	1.0
MR-IVW	citrulline	HMDB0000904	alpha-ketobutyrate	HMDB0000005	bioa_005	GCST90200438	2:211099261-211599261	0.0609611187414155	0.194460143475799	0.753909165532932	1.0
MR-IVW	citrulline	HMDB0000904	alpha-ketobutyrate	HMDB0000005	bioa_005	GCST90200438	8:10310878-10810878	0.491719686114554	0.283212292443214	0.0825244181622309	1.0
MR-IVW	citrulline	HMDB0000904	alpha-ketobutyrate	HMDB0000005	bioa_005	GCST90200438	8:11437159-11937159	0.488665314590626	0.350423407932303	0.163166779531763	1.0
MR-IVW	citrulline	HMDB0000904	alpha-ketobutyrate	HMDB0000005	bioa_005	GCST90200438	9:133044244-133627617	-0.0974005573921433	0.151906779761029	0.521401601078266	2.0
MR-IVW	citrulline	HMDB0000904	alpha-ketobutyrate	HMDB0000005	bioa_005	GCST90200438	10:97138579-97638579	0.131507769636925	0.265973363582939	0.620995736664118	1.0
MR-IVW	citrulline	HMDB0000904	alpha-ketobutyrate	HMDB0000005	bioa_005	GCST90200438	17:9542768-10042768	0.120335134065741	0.204605946608054	0.556444255037292	1.0
MR-IVW	cysteinylglycine	HMDB0000078	creatinine	HMDB0000562	GCST90200364	bioa_026	16:15885043-16385043	0.123881105414312	0.0547661827649479	0.0236974032971877	1.0
MR-IVW	cysteinylglycine	HMDB0000078	creatinine	HMDB0000562	GCST90200364	bioa_026	16:89076223-90262231	-0.0739205661095972	0.0223866039096293	0.000959980701551	1.0
MR-IVW	urate	HMDB0000289	trans-urocanate	HMDB0000301	M01604	GCST90200416	4:9676051-10553081	0.0156174196481415	0.0481433792322596	0.745639820075536	1.0
MR-IVW	orotidine	HMDB0000788	phenylalanine	HMDB0000159	GCST90200681	M00064	3:124271035-124771035	0.27939230412204	0.18626153608136	0.133614402537715	1.0
MR-IVW	orotidine	HMDB0000788	phenylalanine	HMDB0000159	GCST90200681	M00064	17:72554076-74203469	0.0129169590822635	0.0430565302742126	0.764177155622099	1.0
MR-IVW	isoleucine	HMDB0000172	3-ureidopropionate	HMDB0000026	met-d-Ile	GCST90200283	2:27480940-28253174	-1.328815451955	0.59063969339787	0.024462260173367	1.0
MR-IVW	isoleucine	HMDB0000172	3-ureidopropionate	HMDB0000026	met-d-Ile	GCST90200283	2:165251927-165751927	-0.170621403319124	0.540336398484477	0.752177963161077	1.0
MR-IVW	isoleucine	HMDB0000172	3-ureidopropionate	HMDB0000026	met-d-Ile	GCST90200283	4:88890833-89475171	-0.124870221663714	0.20597550394974	0.54435658037992	2.0
MR-IVW	isoleucine	HMDB0000172	3-ureidopropionate	HMDB0000026	met-d-Ile	GCST90200283	8:76193463-76693463	0.605257796501531	0.67978588856501	0.373269744766376	1.0
MR-IVW	isoleucine	HMDB0000172	3-ureidopropionate	HMDB0000026	met-d-Ile	GCST90200283	12:56611458-57111458	-0.216565936575341	0.483984322516807	0.65453951481661	1.0
MR-IVW	isoleucine	HMDB0000172	3-ureidopropionate	HMDB0000026	met-d-Ile	GCST90200283	16:69331471-69831471	-0.601150366278653	0.601039512943716	0.317221259859731	1.0
MR-IVW	isoleucine	HMDB0000172	3-ureidopropionate	HMDB0000026	met-d-Ile	GCST90200283	16:69865519-70914672	-0.212653551864586	0.33797827826057	0.529222740032129	1.0
MR-IVW	isoleucine	HMDB0000172	3-ureidopropionate	HMDB0000026	met-d-Ile	GCST90200283	17:6935779-7435779	0.0973852570631667	0.494830498116174	0.843979915401917	1.0
MR-IVW	isoleucine	HMDB0000172	3-ureidopropionate	HMDB0000026	met-d-Ile	GCST90200283	19:49069664-49569664	0.657022497089522	0.458484338639085	0.151848837000766	1.0
MR-IVW	sphinganine-1-phosphate	HMDB0001383	lactate	HMDB0000190	GCST90199845	GCST90200408	3:56698451-57198451	0.18721368481094	0.181787606458429	0.303081152688906	1.0
MR-IVW	sphinganine-1-phosphate	HMDB0001383	lactate	HMDB0000190	GCST90199845	GCST90200408	17:74160792-74669333	-0.0825840713738147	0.104663348358205	0.43008581943548	2.0
MR-IVW	2-oxoarginine*	HMDB0004225	mannose	HMDB0000169	GCST90199903	M00584	4:102938709-103438709	-0.121279280487428	0.193148483739237	0.530064880329336	1.0
MR-IVW	2-oxoarginine*	HMDB0004225	mannose	HMDB0000169	GCST90199903	M00584	6:160310824-160819068	-0.116071677910353	0.154762237213805	0.453254704753739	1.0
MR-IVW	alanine	HMDB0000161	1,7-dimethylurate	HMDB0011103	bioa_001	GCST90199756	1:206985954-207485954	0.192555956027961	0.357430653227705	0.590078305698861	1.0
MR-IVW	alanine	HMDB0000161	1,7-dimethylurate	HMDB0011103	bioa_001	GCST90199756	2:27143030-28594285	0.19198992136686	0.344603676467252	0.577436876905827	1.0
MR-IVW	alanine	HMDB0000161	1,7-dimethylurate	HMDB0011103	bioa_001	GCST90199756	2:64958074-65458074	0.444759487789301	0.307190199418614	0.147664325985099	1.0
MR-IVW	alanine	HMDB0000161	1,7-dimethylurate	HMDB0011103	bioa_001	GCST90199756	3:71155270-71655270	-0.0689892328777739	0.52367141685841	0.895188797212995	1.0
MR-IVW	alanine	HMDB0000161	1,7-dimethylurate	HMDB0011103	bioa_001	GCST90199756	4:88976422-89476422	-0.431114219650268	0.53581937714012	0.421057061246463	1.0
MR-IVW	alanine	HMDB0000161	1,7-dimethylurate	HMDB0011103	bioa_001	GCST90199756	7:72732874-73232874	-0.285095369349673	0.469558398306048	0.543747148340602	1.0
MR-IVW	alanine	HMDB0000161	1,7-dimethylurate	HMDB0011103	bioa_001	GCST90199756	8:145568681-146068681	0.0378103510171515	0.537330915902526	0.943901576362647	1.0
MR-IVW	alanine	HMDB0000161	1,7-dimethylurate	HMDB0011103	bioa_001	GCST90199756	9:4040541-4540541	0.374344028415531	0.478404565922644	0.433930049657992	1.0
MR-IVW	alanine	HMDB0000161	1,7-dimethylurate	HMDB0011103	bioa_001	GCST90199756	12:46636543-47713425	0.213353588165188	0.545859364739074	0.695902080479819	2.0
MR-IVW	alanine	HMDB0000161	1,7-dimethylurate	HMDB0011103	bioa_001	GCST90199756	12:56615040-57115040	0.324078285707651	0.263162158658799	0.218144314805036	1.0
MR-IVW	alanine	HMDB0000161	1,7-dimethylurate	HMDB0011103	bioa_001	GCST90199756	12:59727701-60227701	-0.0688758366921169	0.384988834281112	0.858013501490692	1.0
MR-IVW	alanine	HMDB0000161	1,7-dimethylurate	HMDB0011103	bioa_001	GCST90199756	14:75116447-75616447	-0.267289240209584	0.54775201477222	0.625567612729415	1.0
MR-IVW	alanine	HMDB0000161	1,7-dimethylurate	HMDB0011103	bioa_001	GCST90199756	16:69621701-70931491	-0.0872799746657015	0.322098901710491	0.786412111374384	2.0
MR-IVW	alanine	HMDB0000161	1,7-dimethylurate	HMDB0011103	bioa_001	GCST90199756	17:40568584-41068584	0.295555975150638	0.558889882347467	0.596925571027403	1.0
MR-IVW	alanine	HMDB0000161	1,7-dimethylurate	HMDB0011103	bioa_001	GCST90199756	22:18906543-19406543	0.407653298303195	0.603676432209105	0.499495071112689	1.0
MR-IVW	phosphoethanolamine	HMDB0000224	threonine	HMDB0000167	GCST90200281	M01284	1:21573292-22073292	0.302458203100577	0.204604078568038	0.139337967047262	1.0
MR-IVW	paraxanthine	HMDB0001860	stearoyl sphingomyelin (d18:1/18:0)	HMDB0001348	GCST90199654	GCST90200335	19:41091229-41591229	-0.316399264336786	0.158011961928898	0.045244372952266	1.0
MR-IVW	dihydroorotate	HMDB03349	3-aminoisobutyrate	HMDB0002166	GCST90200444	GCST90200310	5:53379047-53879047	0.265523682199784	0.178440580708057	0.136744837059267	1.0
MR-IVW	dihydroorotate	HMDB03349	3-aminoisobutyrate	HMDB0002166	GCST90200444	GCST90200310	10:104381189-105206827	0.181396228421115	0.159062661750663	0.254116632564585	1.0
MR-IVW	dihydroorotate	HMDB03349	3-aminoisobutyrate	HMDB0002166	GCST90200444	GCST90200310	10:125910495-126410495	0.254984869994384	0.128762142005639	0.0476722707156895	1.0
MR-IVW	dihydroorotate	HMDB03349	3-aminoisobutyrate	HMDB0002166	GCST90200444	GCST90200310	11:122683181-123183181	-0.368669286397236	0.149056629422725	0.0133852800477757	1.0
MR-IVW	dihydroorotate	HMDB03349	3-aminoisobutyrate	HMDB0002166	GCST90200444	GCST90200310	15:77921365-78954732	-0.0244351569938516	0.0435983340440054	0.575165173324273	5.0
MR-IVW	tyrosine	HMDB0000158	isoursodeoxycholate	HMDB0000686	bioa_021	GCST90199892	4:99820973-100320973	0.0257110807783656	0.550965397148704	0.962779820099061	1.0
MR-IVW	tyrosine	HMDB0000158	isoursodeoxycholate	HMDB0000686	bioa_021	GCST90199892	6:111242119-112017012	-0.230332154277816	0.143014532870835	0.107277689189049	2.0
MR-IVW	tyrosine	HMDB0000158	isoursodeoxycholate	HMDB0000686	bioa_021	GCST90199892	6:112114361-112614361	0.223078815363247	0.572163547822173	0.696620512802308	1.0
MR-IVW	tyrosine	HMDB0000158	isoursodeoxycholate	HMDB0000686	bioa_021	GCST90199892	7:27926305-28426305	-0.068963527750202	0.467704575189942	0.882776018740221	1.0
MR-IVW	tyrosine	HMDB0000158	isoursodeoxycholate	HMDB0000686	bioa_021	GCST90199892	10:64816186-65575478	-0.0880402013435679	0.465631137876005	0.85003236215924	1.0
MR-IVW	tyrosine	HMDB0000158	isoursodeoxycholate	HMDB0000686	bioa_021	GCST90199892	11:61310081-61810081	-0.664830522731635	0.55364805328255	0.229821825703824	1.0
MR-IVW	tyrosine	HMDB0000158	isoursodeoxycholate	HMDB0000686	bioa_021	GCST90199892	12:46678393-47435518	0.843121855438337	0.434170301601039	0.0521473816606529	1.0
MR-IVW	tyrosine	HMDB0000158	isoursodeoxycholate	HMDB0000686	bioa_021	GCST90199892	12:56615040-57115040	0.043804049864681	0.333920198137042	0.895631973417121	1.0
MR-IVW	tyrosine	HMDB0000158	isoursodeoxycholate	HMDB0000686	bioa_021	GCST90199892	12:57594049-58094049	0.119102496281153	0.501398361857632	0.812237381898503	1.0
MR-IVW	tyrosine	HMDB0000158	isoursodeoxycholate	HMDB0000686	bioa_021	GCST90199892	12:59727701-60227701	-0.378937663219984	0.489422732916901	0.438780413713505	1.0
MR-IVW	tyrosine	HMDB0000158	isoursodeoxycholate	HMDB0000686	bioa_021	GCST90199892	12:120845172-121674861	0.851573202454993	0.452165128169228	0.059656543370978	1.0
MR-IVW	tyrosine	HMDB0000158	isoursodeoxycholate	HMDB0000686	bioa_021	GCST90199892	12:122092964-122592964	-0.165461415467103	0.523658224474398	0.752023646497122	1.0
MR-IVW	tyrosine	HMDB0000158	isoursodeoxycholate	HMDB0000686	bioa_021	GCST90199892	15:60649639-61149639	0.577458645392673	0.563427144838227	0.30540856164659	1.0
MR-IVW	tyrosine	HMDB0000158	isoursodeoxycholate	HMDB0000686	bioa_021	GCST90199892	16:71153235-72438683	0.158555422630263	0.498013582713172	0.750199969211286	2.0
MR-IVW	myo-inositol	HMDB0000211	3-methyl-2-oxobutyrate	HMDB0000019	GCST90200401	M21047	16:24676314-25176314	0.168901351868607	0.178552857689671	0.344176157124171	1.0
MR-IVW	glycerol 3-phosphate	HMDB0000126	lactate	HMDB0000190	GCST90199638	met-d-Lactate	1:20921386-22251981	0.0180890423097981	0.0141687418640579	0.201712928268875	5.0
MR-IVW	glycerol 3-phosphate	HMDB0000126	lactate	HMDB0000190	GCST90199638	met-d-Lactate	20:5231344-5731344	0.117223957616151	0.0479205195127838	0.0144364348551298	1.0
MR-IVW	paraxanthine	HMDB0001860	anthranilate	HMDB0001123	GCST90199654	GCST90200324	19:41091229-41591229	0.452512207694465	0.188936721139388	0.0166182635781388	1.0
MR-IVW	paraxanthine	HMDB0001860	lactate	HMDB0000190	GCST90199654	GCST90200408	19:41091229-41591229	0.0539332944635784	0.158443017623964	0.733558686829913	1.0
MR-IVW	glucose	HMDB0000122	inositol 1-phosphate (i1p)	HMDB0000213	M20489	M01481	2:169551488-170051488	-0.548471795466588	0.371713112567403	0.140071593017855	1.0
MR-IVW	glycine	HMDB0000123	cysteine	HMDB0000574	GCST90200707	GCST90200439	1:75967169-76467169	0.298810358309197	0.177539447609692	0.0923625876406686	1.0
MR-IVW	glycine	HMDB0000123	cysteine	HMDB0000574	GCST90200707	GCST90200439	2:211036896-212058697	0.067982397594933	0.0278909231548831	0.0147917481361953	2.0
MR-IVW	glycine	HMDB0000123	cysteine	HMDB0000574	GCST90200707	GCST90200439	3:125659669-126159669	0.116889248583728	0.181410162058919	0.519357038460705	1.0
MR-IVW	glycine	HMDB0000123	cysteine	HMDB0000574	GCST90200707	GCST90200439	9:6290540-6790540	0.0635620641452233	0.137957344405567	0.644987247897781	1.0
MR-IVW	3-(4-hydroxyphenyl)lactate	HMDB0000755	isoursodeoxycholate	HMDB0000686	GCST90200371	GCST90199892	6:111301079-111801079	-0.0366695996060193	0.181113021748549	0.839550836730957	1.0
MR-IVW	3-(4-hydroxyphenyl)lactate	HMDB0000755	isoursodeoxycholate	HMDB0000686	GCST90200371	GCST90199892	17:79941425-80441425	0.0041578309892161	0.102102553730213	0.967517438379499	1.0
MR-IVW	tyrosine	HMDB0000158	n-palmitoyl-sphinganine (d18:0/16:0)	HMDB11760	GCST90200427	GCST90200064	6:111308006-112158646	0.0230454849965242	0.115827426348316	0.842290926047575	1.0
MR-IVW	tyrosine	HMDB0000158	n-palmitoyl-sphinganine (d18:0/16:0)	HMDB11760	GCST90200427	GCST90200064	16:71156147-71656147	-0.226731840768967	0.179460146755236	0.206441678534922	1.0
MR-IVW	gluconate	HMDB0000625	arginine	HMDB0000517	GCST90200373	GCST90200372	4:99521223-100894070	-0.0133218395769246	0.0579224160610395	0.818096010582331	2.0
MR-IVW	arginine	HMDB0000517	citrate	HMDB0000094	bioa_002	M01564	2:24182937-24682937	-0.103342927930937	0.372034540551386	0.781182950867156	1.0
MR-IVW	arginine	HMDB0000517	citrate	HMDB0000094	bioa_002	M01564	2:211333022-211833022	0.579659377619733	0.259847307208846	0.0256964190872528	1.0
MR-IVW	arginine	HMDB0000517	citrate	HMDB0000094	bioa_002	M01564	2:219037276-219788019	0.220460741147665	0.283449524332715	0.436700030722762	1.0
MR-IVW	arginine	HMDB0000517	citrate	HMDB0000094	bioa_002	M01564	4:144583533-145083533	0.169928938117097	0.278065535100706	0.54112602447167	1.0
MR-IVW	arginine	HMDB0000517	citrate	HMDB0000094	bioa_002	M01564	5:177386199-177886199	-0.0852569066074251	0.341027626429709	0.802587348634157	1.0
MR-IVW	arginine	HMDB0000517	citrate	HMDB0000094	bioa_002	M01564	6:131339506-132265729	-0.226050417347428	0.125315644641212	0.0712550856446272	2.0
MR-IVW	arginine	HMDB0000517	citrate	HMDB0000094	bioa_002	M01564	6:135177817-135677817	0.412217112443025	0.322604696694541	0.201327791983	1.0
MR-IVW	arginine	HMDB0000517	citrate	HMDB0000094	bioa_002	M01564	6:139590693-140090693	0.298979447527712	0.283243687131515	0.291171315245306	1.0
MR-IVW	arginine	HMDB0000517	citrate	HMDB0000094	bioa_002	M01564	10:99898951-100398951	0.0400270580159182	0.360243522143267	0.911528237909378	1.0
MR-IVW	arginine	HMDB0000517	citrate	HMDB0000094	bioa_002	M01564	12:46680313-47435518	0.435324560321014	0.304727192224708	0.153127451019667	1.0
MR-IVW	arginine	HMDB0000517	citrate	HMDB0000094	bioa_002	M01564	16:68076200-68576200	-0.518652235478536	0.350440699647658	0.138873246666662	1.0
MR-IVW	arginine	HMDB0000517	citrate	HMDB0000094	bioa_002	M01564	19:12757458-13257458	-0.087200370369825	0.196200833332108	0.656721286563774	1.0
MR-IVW	isoleucine	HMDB0000172	4-acetamidobutanoate	HMDB0003681	met-d-Ile	GCST90200311	2:27480940-28253174	1.17208656801004	0.568122086165502	0.0391041494481643	1.0
MR-IVW	isoleucine	HMDB0000172	4-acetamidobutanoate	HMDB0003681	met-d-Ile	GCST90200311	2:165251927-165751927	0.232378344022091	0.519694918103043	0.654771258992631	1.0
MR-IVW	isoleucine	HMDB0000172	4-acetamidobutanoate	HMDB0003681	met-d-Ile	GCST90200311	4:88890833-89475171	-0.142568812508965	0.198104820045073	0.471732191035053	2.0
MR-IVW	isoleucine	HMDB0000172	4-acetamidobutanoate	HMDB0003681	met-d-Ile	GCST90200311	8:76193463-76693463	0.208481219460626	0.653851249915298	0.749839392970085	1.0
MR-IVW	isoleucine	HMDB0000172	4-acetamidobutanoate	HMDB0003681	met-d-Ile	GCST90200311	12:56611458-57111458	0.0063433870987553	0.46550436030127	0.989127633542336	1.0
MR-IVW	isoleucine	HMDB0000172	4-acetamidobutanoate	HMDB0003681	met-d-Ile	GCST90200311	16:69331471-69831471	-0.178536151994039	0.578117320367884	0.757455873901546	1.0
MR-IVW	isoleucine	HMDB0000172	4-acetamidobutanoate	HMDB0003681	met-d-Ile	GCST90200311	16:69865519-70914672	-0.275830269726851	0.325063129305453	0.396135247345389	1.0
MR-IVW	isoleucine	HMDB0000172	4-acetamidobutanoate	HMDB0003681	met-d-Ile	GCST90200311	17:6935779-7435779	0.392983173341446	0.475911409239396	0.408946724766957	1.0
MR-IVW	isoleucine	HMDB0000172	4-acetamidobutanoate	HMDB0003681	met-d-Ile	GCST90200311	19:49069664-49569664	0.435036596878634	0.441005902878135	0.323905305910792	1.0
MR-IVW	biliverdin	HMDB0001008	3-methyl-2-oxovalerate	HMDB0000491	M02137	GCST90199631	2:234046650-234918570	0.0411650702044346	0.0342184927970997	0.22897379448977	1.0
MR-IVW	flavin adenine dinucleotide (fad)	HMDB0001248	alpha-tocopherol	HMDB0001893	GCST90200376	GCST90200302	2:69949756-70738470	0.0280853416053714	0.055144984017737	0.610541942108991	2.0
MR-IVW	gluconate	HMDB0000625	retinol (vitamin a)	HMDB0000305	GCST90200373	GCST90200405	4:99521223-100894070	-0.0448691343766426	0.0578869021297543	0.43827039993758	2.0
MR-IVW	creatine	HMDB0000064	glycine	HMDB0000123	M27718	bioa_008	2:211346498-211846498	2.2277045256612	0.0352028147919027	0.0	1.0
MR-IVW	2-aminobutyrate	HMDB0000452	uridine	HMDB0000296	M32348	GCST90200407	2:64958074-65458074	0.0434528517151554	0.115484736779717	0.706719978820765	1.0
MR-IVW	2-aminobutyrate	HMDB0000452	uridine	HMDB0000296	M32348	GCST90200407	4:88993818-89493818	-0.0001374213440262	0.145750221051871	0.999247710557922	1.0
MR-IVW	beta-citrylglutamate	HMDB0241915	eicosapentaenoate (epa; 20:5n3)	HMDB0001999	GCST90199911	GCST90200349	3:183486882-183986882	0.183869145504291	0.11786630195014	0.118764463620006	1.0
MR-IVW	beta-citrylglutamate	HMDB0241915	eicosapentaenoate (epa; 20:5n3)	HMDB0001999	GCST90199911	GCST90200349	11:88203934-92094388	0.0133754524455261	0.0367958896970434	0.716228438470445	5.0
MR-IVW	alpha-tocopherol	HMDB0001893	acetylphosphate	HMDB0001494	GCST90200302	M15488	1:62651807-63403953	0.469508662995855	0.192618938664966	0.0147892142217615	1.0
MR-IVW	uridine	HMDB0000296	urate	HMDB0000289	M00606	M01604	1:20665172-21165172	-0.221242979869289	0.179101459894186	0.216721062179051	1.0
MR-IVW	uridine	HMDB0000296	urate	HMDB0000289	M00606	M01604	7:47852911-48352911	0.0678809203861746	0.181015787696467	0.707660466654554	1.0
MR-IVW	uridine	HMDB0000296	urate	HMDB0000289	M00606	M01604	22:50721752-51221752	-0.0291046039041195	0.123694566592509	0.813980460416919	1.0
MR-IVW	tryptophan	HMDB0000929	theobromine	HMDB0002825	GCST90200441	GCST90199644	4:156527528-157027528	0.176094673742894	0.16002625469184	0.271153025856328	1.0
MR-IVW	tryptophan	HMDB0000929	theobromine	HMDB0002825	GCST90200441	GCST90199644	6:111301079-112053797	-0.0060929783828925	0.16696618276554	0.970889826203767	1.0
MR-IVW	cholesterol	HMDB0000067	cytidine	HMDB0000089	M00063	GCST90200429	1:109571511-110071511	-0.176595516675261	0.178648758976682	0.322904495909098	1.0
MR-IVW	2-aminobutyrate	HMDB0000452	3-methyl-2-oxovalerate	HMDB0000491	GCST90200305	GCST90199631	2:64970910-65470910	-0.0651184192450957	0.0940971623248825	0.48891608678177	1.0
MR-IVW	2-aminobutyrate	HMDB0000452	3-methyl-2-oxovalerate	HMDB0000491	GCST90200305	GCST90199631	4:88993818-89493818	0.117577486642953	0.128219314893647	0.359141108019273	1.0
MR-IVW	urate	HMDB0000289	glutamine	HMDB0000641	M01604	GCST90200419	4:9676051-10553081	-0.101787596153476	0.0479699160580532	0.0338457315171475	1.0
MR-IVW	urate	HMDB0000289	glutamine	HMDB0000641	GCST90200307	GCST90200419	2:207223753-207723753	-0.196150399990355	0.178093611951569	0.270727256937959	1.0
MR-IVW	urate	HMDB0000289	glutamine	HMDB0000641	GCST90200307	GCST90200419	4:9672167-10439135	-0.117978585192538	0.0591370708116993	0.0460426420932719	1.0
MR-IVW	urate	HMDB0000289	glutamine	HMDB0000641	GCST90200307	GCST90200419	4:88802323-89302323	0.0969294616901944	0.161377694462648	0.54808159273891	1.0
MR-IVW	urate	HMDB0000289	glutamine	HMDB0000641	GCST90200307	GCST90200419	11:64114866-64614866	-0.0022423053353489	0.172554583564329	0.989631973723246	1.0
MR-IVW	urate	HMDB0000289	glutamine	HMDB0000641	GCST90200307	GCST90200419	12:114208961-114708961	-0.051868889349936	0.183230459836759	0.777115467405953	1.0
MR-IVW	2-aminobutyrate	HMDB0000452	1-stearoyl-2-oleoyl-gps (18:0/18:1)	HMDB0010163	GCST90200305	GCST90199652	2:64970910-65470910	0.0967778409657316	0.0952663820848766	0.309693389224699	1.0
MR-IVW	2-aminobutyrate	HMDB0000452	1-stearoyl-2-oleoyl-gps (18:0/18:1)	HMDB0010163	GCST90200305	GCST90199652	4:88993818-89493818	-0.159102114009044	0.129811582027768	0.220334623099446	1.0
MR-IVW	myo-inositol	HMDB0000211	acetoacetate	HMDB0000060	M19934	met-d-Acetoacetate	16:24681798-25181798	0.0489712614957599	0.0355695725415828	0.168582141879484	1.0
MR-IVW	myo-inositol	HMDB0000211	acetoacetate	HMDB0000060	M19934	met-d-Acetoacetate	19:18368867-18868867	0.0439164188547134	0.035396679119921	0.214719109708854	1.0
MR-IVW	1-(1-enyl-stearoyl)-2-arachidonoyl-gpe (p-18:0/20:4)*	HMDB0005779	acetylphosphate	HMDB0001494	GCST90200058	M15488	11:61307803-62000560	0.157003140105629	0.0598107200402393	0.0086648967260247	1.0
MR-IVW	1-methylurate	HMDB0003099	phenylethylamine	HMDB0012275	M34395	bioa_015	8:18010431-18510431	0.0539121387080886	0.0755071970701521	0.475227179454609	1.0
MR-IVW	urate	HMDB0000289	dehydroepiandrosterone sulfate (dhea-s)	HMDB0001032	GCST90200307	M32425	4:9672167-10439135	-0.0843059291411448	0.0626890242331588	0.178680919493137	1.0
MR-IVW	urate	HMDB0000289	dehydroepiandrosterone sulfate (dhea-s)	HMDB0001032	GCST90200307	M32425	4:88802323-89302323	0.0872605070592463	0.169928355852216	0.607592160418169	1.0
MR-IVW	n-acetyl-aspartyl-glutamate (naag)	HMDB0001067	spermidine	HMDB0001257	GCST90200684	bioa_033	11:45663099-50986366	-0.002538339458006	0.0221601511055024	0.908805599228951	6.0
MR-IVW	n-acetyl-aspartyl-glutamate (naag)	HMDB0001067	spermidine	HMDB0001257	GCST90200684	bioa_033	11:54602007-58367668	0.00931638208031	0.0180379956931291	0.605514633698723	11.0
MR-IVW	alpha-aminoadipic acid	HMDB0000510	n-stearoyl-sphingosine (d18:1/18:0)*	HMDB0004950	bioa_025	GCST90200341	3:2996317-3496317	-0.25334518956148	0.242573488825021	0.29629762239676	1.0
MR-IVW	alpha-aminoadipic acid	HMDB0000510	n-stearoyl-sphingosine (d18:1/18:0)*	HMDB0004950	bioa_025	GCST90200341	5:36380209-36880209	0.205590630141711	0.182565787251431	0.260115550654517	1.0
MR-IVW	betaine	HMDB0000043	gluconate	HMDB0000625	M03141	GCST90200373	2:211337631-211837631	-0.119438751355353	0.134257029831078	0.37366591269127	1.0
MR-IVW	betaine	HMDB0000043	gluconate	HMDB0000625	M03141	GCST90200373	5:78095798-78666416	-0.0328983897215313	0.0866646069054466	0.704238035201218	2.0
MR-IVW	betaine	HMDB0000043	gluconate	HMDB0000625	M03141	GCST90200373	12:30349-530349	-0.0604028748681235	0.161307135667212	0.708063010744895	1.0
MR-IVW	asparagine	HMDB0000168	threonine	HMDB0000167	GCST90200452	GCST90200432	2:211293055-211793055	1.3019346364065	0.179646537320343	4.25471088285358e-13	1.0
MR-IVW	asparagine	HMDB0000168	threonine	HMDB0000167	GCST90200452	GCST90200432	7:97139584-97639584	0.476950692419444	0.171520021443054	0.0054236997117959	1.0
MR-IVW	asparagine	HMDB0000168	threonine	HMDB0000167	GCST90200452	GCST90200432	11:61850353-62350353	-0.143244204096394	0.138145928496131	0.299780133122933	1.0
MR-IVW	asparagine	HMDB0000168	threonine	HMDB0000167	GCST90200452	GCST90200432	14:103842789-104825326	0.0240188543022169	0.0360358449297833	0.505074476823795	2.0
MR-IVW	glutamine	HMDB0000641	alpha-ketoglutarate	HMDB0000208	GCST90200419	M33453	12:56335248-57115338	-0.0529313235367544	0.0815428497728375	0.516259001280475	1.0
MR-IVW	3-hydroxybutyrate (bhba)	HMDB0000011	sphingosine 1-phosphate	HMDB0000277	met-d-bOHbutyrate	GCST90199657	1:230050269-230550269	-0.285954591441378	0.547235419509277	0.601291611274803	1.0
MR-IVW	3-hydroxybutyrate (bhba)	HMDB0000011	sphingosine 1-phosphate	HMDB0000277	met-d-bOHbutyrate	GCST90199657	5:41452897-42471829	-0.169697000127435	0.385992961845831	0.660199639704571	1.0
MR-IVW	3-hydroxybutyrate (bhba)	HMDB0000011	sphingosine 1-phosphate	HMDB0000277	met-d-bOHbutyrate	GCST90199657	8:8059014-8559014	-0.079322424699878	0.6286552729086	0.899591076398452	1.0
MR-IVW	3-hydroxybutyrate (bhba)	HMDB0000011	sphingosine 1-phosphate	HMDB0000277	met-d-bOHbutyrate	GCST90199657	8:8580720-9433358	1.05164635518513	0.493659545895731	0.0331462812109359	1.0
MR-IVW	3-hydroxybutyrate (bhba)	HMDB0000011	sphingosine 1-phosphate	HMDB0000277	met-d-bOHbutyrate	GCST90199657	8:9546321-10530228	0.492636062644974	0.575998134572758	0.392399637165438	1.0
MR-IVW	3-hydroxybutyrate (bhba)	HMDB0000011	sphingosine 1-phosphate	HMDB0000277	met-d-bOHbutyrate	GCST90199657	8:10591858-11909109	0.237742433373102	0.507194564215289	0.639255416565661	1.0
MR-IVW	3-hydroxybutyrate (bhba)	HMDB0000011	sphingosine 1-phosphate	HMDB0000277	met-d-bOHbutyrate	GCST90199657	9:107339744-107915739	0.605457932411186	0.409941331991935	0.139692256638745	2.0
MR-IVW	3-hydroxybutyrate (bhba)	HMDB0000011	sphingosine 1-phosphate	HMDB0000277	met-d-bOHbutyrate	GCST90199657	10:113694271-114194271	0.187740544014485	0.448289070704354	0.675367063677503	1.0
MR-IVW	3-hydroxybutyrate (bhba)	HMDB0000011	sphingosine 1-phosphate	HMDB0000277	met-d-bOHbutyrate	GCST90199657	11:116451535-117240760	1.16268320741238	0.625304760569895	0.0629723791203533	1.0
MR-IVW	3-hydroxybutyrate (bhba)	HMDB0000011	sphingosine 1-phosphate	HMDB0000277	met-d-bOHbutyrate	GCST90199657	12:122375755-122875755	-0.440570296309765	0.571664489411312	0.440896725251441	1.0
MR-IVW	3-hydroxybutyrate (bhba)	HMDB0000011	sphingosine 1-phosphate	HMDB0000277	met-d-bOHbutyrate	GCST90199657	14:94393207-95094947	0.241497811343141	0.294124874288438	0.411605039881295	2.0
MR-IVW	3-hydroxybutyrate (bhba)	HMDB0000011	sphingosine 1-phosphate	HMDB0000277	met-d-bOHbutyrate	GCST90199657	15:58430643-58980498	-0.393279916180404	0.402322915502994	0.328310281038043	2.0
MR-IVW	3-hydroxybutyrate (bhba)	HMDB0000011	sphingosine 1-phosphate	HMDB0000277	met-d-bOHbutyrate	GCST90199657	16:71899923-73042963	-0.143274995125952	0.330452940820249	0.664599595045121	1.0
MR-IVW	3-hydroxybutyrate (bhba)	HMDB0000011	sphingosine 1-phosphate	HMDB0000277	met-d-bOHbutyrate	GCST90199657	17:6935779-7435779	-0.111464021927463	0.571337001572894	0.84531990642338	1.0
MR-IVW	3-hydroxybutyrate (bhba)	HMDB0000011	sphingosine 1-phosphate	HMDB0000277	met-d-bOHbutyrate	GCST90199657	19:45161941-45661941	-0.104099451178598	0.386392414787688	0.787611262955124	1.0
MR-IVW	phenylalanine	HMDB0000159	tyrosine	HMDB0000158	bioa_016	met-d-Tyr	1:94441240-94941240	-0.0221888646639001	0.149473209528309	0.881989930417525	1.0
MR-IVW	phenylalanine	HMDB0000159	tyrosine	HMDB0000158	bioa_016	met-d-Tyr	3:186202917-186702917	0.178670461283563	0.119097989300485	0.133563347466364	1.0
MR-IVW	phenylalanine	HMDB0000159	tyrosine	HMDB0000158	bioa_016	met-d-Tyr	4:155231289-155731289	-0.0298665771478849	0.114569976615809	0.79433608881684	1.0
MR-IVW	phenylalanine	HMDB0000159	tyrosine	HMDB0000158	bioa_016	met-d-Tyr	4:186893802-187393802	-0.0609160876067123	0.0545422530812624	0.264053979389999	1.0
MR-IVW	phenylalanine	HMDB0000159	tyrosine	HMDB0000158	bioa_016	met-d-Tyr	5:176539719-177067143	0.0438929869634156	0.0937077662828383	0.639496513774496	2.0
MR-IVW	phenylalanine	HMDB0000159	tyrosine	HMDB0000158	bioa_016	met-d-Tyr	6:52381188-52881188	0.536617926123612	0.141588924590213	0.0001506648393047	1.0
MR-IVW	phenylalanine	HMDB0000159	tyrosine	HMDB0000158	bioa_016	met-d-Tyr	11:57020509-57520509	0.506412495521861	0.117864540514289	1.7346620855054e-05	1.0
MR-IVW	phenylalanine	HMDB0000159	tyrosine	HMDB0000158	bioa_016	met-d-Tyr	12:103007876-103562619	-0.215456534030141	0.126711357087243	0.0890608410791729	2.0
MR-IVW	phenylalanine	HMDB0000159	tyrosine	HMDB0000158	bioa_016	met-d-Tyr	14:55086875-55586875	-0.388273232533691	0.151885327718795	0.0105774313083782	1.0
MR-IVW	phenylalanine	HMDB0000159	tyrosine	HMDB0000158	bioa_016	met-d-Tyr	19:45142254-45642254	0.738725786369308	0.149901221066739	8.30399817152452e-07	1.0
MR-IVW	creatine	HMDB0000064	heme	HMDB0003178	GCST90200323	M32593	2:211290507-211790507	0.0980426987835401	0.119612092515919	0.412403041383546	1.0
MR-IVW	creatine	HMDB0000064	heme	HMDB0003178	GCST90200323	M32593	15:45404327-45904327	0.044559531707758	0.164527501690185	0.786519221361454	1.0
MR-IVW	s-1-pyrroline-5-carboxylate	HMDB0001301	docosahexaenoate (dha; 22:6n3)	HMDB0002183	GCST90200381	M19323	8:144432748-145014955	0.0773113899186627	0.0625662800530212	0.216580571828048	2.0
MR-IVW	docosapentaenoate (n6 dpa; 22:5n6)	HMDB0001976	5-oxoproline	HMDB0000267	GCST90199796	GCST90200280	11:61347212-61847212	0.0987654114777019	0.137006285963247	0.470981911627227	1.0
MR-IVW	alpha-ketoglutaramate*	HMDB0001552	glutamate	HMDB0000148	GCST90199885	M32322	3:99879368-100379368	0.109939694627156	0.142514418961126	0.440452945294221	1.0
MR-IVW	n-acetylornithine	HMDB0003357	stearoyl sphingomyelin (d18:1/18:0)	HMDB0001348	M15630	GCST90200335	2:73124156-74349562	0.0569846049310002	0.0239873593652054	0.0175199810515023	1.0
MR-IVW	betaine	HMDB0000043	urea	HMDB0000294	GCST90200425	M01670	2:211290507-211790507	0.237276158353529	0.133207667847595	0.0748716187250415	1.0
MR-IVW	betaine	HMDB0000043	urea	HMDB0000294	GCST90200425	M01670	5:78081434-78907016	0.0294407234518149	0.0785085958715073	0.707660466654556	1.0
MR-IVW	betaine	HMDB0000043	urea	HMDB0000294	GCST90200425	M01670	6:160264283-160825366	0.230094302861156	0.146021384508041	0.11508168289934	1.0
MR-IVW	betaine	HMDB0000043	urea	HMDB0000294	GCST90200425	M01670	12:68601-568601	0.0909057060912404	0.113632132614051	0.423710797166796	1.0
MR-IVW	2-hydroxyphenylacetate	HMDB0000669	3-aminoisobutyrate	HMDB0002166	GCST90200369	GCST90200310	9:131329579-131829579	0.222214877700168	0.0983984682960648	0.0239259386451582	1.0
MR-IVW	2-hydroxyphenylacetate	HMDB0000669	3-aminoisobutyrate	HMDB0002166	GCST90200369	GCST90200310	12:122051275-122551275	0.117848276666464	0.133936659219527	0.378923960519162	1.0
MR-IVW	spermidine	HMDB0001257	sulfate*	HMDB01448	bioa_033	GCST90199896	1:247760300-248289451	-0.0189227400821141	0.157586078889531	0.904420762042939	2.0
MR-IVW	spermidine	HMDB0001257	sulfate*	HMDB01448	bioa_033	GCST90199896	19:54070939-54570939	-0.0386717686484923	0.133630104515953	0.772279781862153	1.0
MR-IVW	s-1-pyrroline-5-carboxylate	HMDB0001301	citrulline	HMDB0000904	GCST90200381	bioa_005	8:144432748-145014955	-0.0319245257264306	0.0268037484749473	0.233635112237998	2.0
MR-IVW	citrulline	HMDB0000904	paraxanthine	HMDB0001860	M02132	M18254	10:97115163-97871266	-0.0048813673327418	0.168407172979602	0.976876149280719	1.0
MR-IVW	glucose	HMDB0000122	glycohyocholate	HMDB0000138	met-d-Glucose	GCST90199935	2:165251927-165751927	-0.759424103652169	0.705607651638531	0.281806675828439	1.0
MR-IVW	glucose	HMDB0000122	glycohyocholate	HMDB0000138	met-d-Glucose	GCST90199935	2:169498833-170056652	0.203239757564138	0.173973002038612	0.242715677438927	4.0
MR-IVW	glucose	HMDB0000122	glycohyocholate	HMDB0000138	met-d-Glucose	GCST90199935	3:122819058-123319058	0.225757770515689	0.453959705902729	0.618971906715914	1.0
MR-IVW	glucose	HMDB0000122	glycohyocholate	HMDB0000138	met-d-Glucose	GCST90199935	3:151951767-152451767	0.231613667814971	0.714171166900558	0.745702483914307	1.0
MR-IVW	glucose	HMDB0000122	glycohyocholate	HMDB0000138	met-d-Glucose	GCST90199935	3:170377909-170877909	-0.653390112143155	0.37829392388848	0.0841313489796273	1.0
MR-IVW	glucose	HMDB0000122	glycohyocholate	HMDB0000138	met-d-Glucose	GCST90199935	4:185468314-185968314	0.170140141059245	0.700100670807636	0.807988049500314	1.0
MR-IVW	glucose	HMDB0000122	glycohyocholate	HMDB0000138	met-d-Glucose	GCST90199935	5:95479406-95979406	-0.796344503573848	0.684419330819577	0.244613301592057	1.0
MR-IVW	glucose	HMDB0000122	glycohyocholate	HMDB0000138	met-d-Glucose	GCST90199935	6:7000270-7500270	0.228865184204931	0.654323062671938	0.72650832528648	1.0
MR-IVW	glucose	HMDB0000122	glycohyocholate	HMDB0000138	met-d-Glucose	GCST90199935	7:14801789-15301789	-1.09503860456759	0.470663009229864	0.0199872383269549	1.0
MR-IVW	glucose	HMDB0000122	glycohyocholate	HMDB0000138	met-d-Glucose	GCST90199935	7:43935955-44473721	0.474104143468781	0.287460360432752	0.0990892021311852	2.0
MR-IVW	glucose	HMDB0000122	glycohyocholate	HMDB0000138	met-d-Glucose	GCST90199935	8:117934783-118434783	0.330242507217946	0.590125688212981	0.575742857160164	1.0
MR-IVW	glucose	HMDB0000122	glycohyocholate	HMDB0000138	met-d-Glucose	GCST90199935	9:21884068-22384068	-0.872216747651622	0.708577411625755	0.218345058378643	1.0
MR-IVW	glucose	HMDB0000122	glycohyocholate	HMDB0000138	met-d-Glucose	GCST90199935	10:2888477-3388477	0.114013851247963	0.387769865733719	0.768739161688173	1.0
MR-IVW	glucose	HMDB0000122	glycohyocholate	HMDB0000138	met-d-Glucose	GCST90199935	10:112762852-113262852	0.159098982974524	0.731049113619658	0.827716593333235	1.0
MR-IVW	glucose	HMDB0000122	glycohyocholate	HMDB0000138	met-d-Glucose	GCST90199935	10:114504071-115004071	0.343760466670348	0.487320691687419	0.480555661933555	1.0
MR-IVW	glucose	HMDB0000122	glycohyocholate	HMDB0000138	met-d-Glucose	GCST90199935	12:4134844-4634844	-0.157983816997045	0.711327404102376	0.824238225976622	1.0
MR-IVW	glucose	HMDB0000122	glycohyocholate	HMDB0000138	met-d-Glucose	GCST90199935	12:111682800-112523499	0.0838894074081296	0.7225727624172	0.907574704038536	1.0
MR-IVW	glucose	HMDB0000122	glycohyocholate	HMDB0000138	met-d-Glucose	GCST90199935	12:121166650-121666650	-0.850886901908483	0.659542951491318	0.197010391969757	1.0
MR-IVW	glucose	HMDB0000122	glycohyocholate	HMDB0000138	met-d-Glucose	GCST90199935	13:28213465-28721145	1.11011987452481	0.733883595778902	0.130364827901356	1.0
MR-IVW	glucose	HMDB0000122	glycohyocholate	HMDB0000138	met-d-Glucose	GCST90199935	17:43272775-44380160	0.0177287502250471	0.698778940936823	0.97975900838894	1.0
MR-IVW	glucose	HMDB0000122	glycohyocholate	HMDB0000138	met-d-Glucose	GCST90199935	17:44543627-45043627	0.63751726605197	0.732428350796927	0.384073172613703	1.0
MR-IVW	glucose	HMDB0000122	glycohyocholate	HMDB0000138	met-d-Glucose	GCST90199935	20:22311971-22811971	-0.113820473185246	0.711061382730903	0.872824960675703	1.0
MR-IVW	pantothenate	HMDB0000210	arginine	HMDB0000517	GCST90200279	GCST90200372	1:199230515-199730515	0.0055893702201366	0.17066877270074	0.973874100942836	1.0
MR-IVW	aspartate	HMDB0000191	tyrosine	HMDB0000158	GCST90200370	bioa_021	3:56598999-57098999	-0.0277411444690356	0.0462352407817265	0.548506235500151	1.0
MR-IVW	2-hydroxyphenylacetate	HMDB0000669	n-palmitoyl-sphingosine (d18:1/16:0)	HMDB0004949	GCST90200369	GCST90200336	9:131329579-131829579	0.0002209906831416	0.0984228684007685	0.998208496573314	1.0
MR-IVW	2-hydroxyphenylacetate	HMDB0000669	n-palmitoyl-sphingosine (d18:1/16:0)	HMDB0004949	GCST90200369	GCST90200336	12:122051275-122551275	0.100146931648589	0.133930300130565	0.454608489835286	1.0
MR-IVW	glutamine	HMDB0000641	dihydroorotate	HMDB03349	met-d-Gln	GCST90200444	1:213912734-214412734	-0.679576659885495	0.545832344906097	0.213121385896202	1.0
MR-IVW	glutamine	HMDB0000641	dihydroorotate	HMDB03349	met-d-Gln	GCST90200444	2:26939063-28767861	0.403761588666715	0.21444320363704	0.0597224671461722	3.0
MR-IVW	glutamine	HMDB0000641	dihydroorotate	HMDB03349	met-d-Gln	GCST90200444	2:190998205-192033792	-0.381714077381038	0.249059810117098	0.125369479855131	1.0
MR-IVW	glutamine	HMDB0000641	dihydroorotate	HMDB03349	met-d-Gln	GCST90200444	2:211168890-211668890	0.292530190801349	0.683951832949232	0.668865300113495	1.0
MR-IVW	glutamine	HMDB0000641	dihydroorotate	HMDB03349	met-d-Gln	GCST90200444	3:38941335-39441335	0.431412862423554	0.670715923873139	0.520086227096587	1.0
MR-IVW	glutamine	HMDB0000641	dihydroorotate	HMDB03349	met-d-Gln	GCST90200444	3:52085887-52937605	-1.27414415497663	0.687357977100116	0.0637844506993318	1.0
MR-IVW	glutamine	HMDB0000641	dihydroorotate	HMDB03349	met-d-Gln	GCST90200444	3:121763465-122263465	-0.102062068609634	0.708968848255667	0.885533266397317	1.0
MR-IVW	glutamine	HMDB0000641	dihydroorotate	HMDB03349	met-d-Gln	GCST90200444	3:159689586-160441236	-0.652777714288989	0.370351398346062	0.077969645252897	1.0
MR-IVW	glutamine	HMDB0000641	dihydroorotate	HMDB03349	met-d-Gln	GCST90200444	4:17991903-18491903	-0.945263283413811	0.715720586075591	0.18659623841505	1.0
MR-IVW	glutamine	HMDB0000641	dihydroorotate	HMDB03349	met-d-Gln	GCST90200444	5:55611894-56111894	0.123242338584053	0.666769675892341	0.853358495327502	1.0
MR-IVW	glutamine	HMDB0000641	dihydroorotate	HMDB03349	met-d-Gln	GCST90200444	5:127968645-128468645	0.36117467420255	0.676424188381758	0.593378194978674	1.0
MR-IVW	glutamine	HMDB0000641	dihydroorotate	HMDB03349	met-d-Gln	GCST90200444	5:174698943-175198943	-0.225893627463962	0.510205478357138	0.657946357093439	1.0
MR-IVW	glutamine	HMDB0000641	dihydroorotate	HMDB03349	met-d-Gln	GCST90200444	6:20425792-20925792	-0.579500874761435	0.597213651385576	0.331876561111402	1.0
MR-IVW	glutamine	HMDB0000641	dihydroorotate	HMDB03349	met-d-Gln	GCST90200444	6:56020405-56520405	-0.588716121136306	0.685504143675343	0.390446711935912	1.0
MR-IVW	glutamine	HMDB0000641	dihydroorotate	HMDB03349	met-d-Gln	GCST90200444	6:126492728-127693092	0.19178089967631	0.37738549232231	0.611324996846818	2.0
MR-IVW	glutamine	HMDB0000641	dihydroorotate	HMDB03349	met-d-Gln	GCST90200444	6:131635614-132135614	0.306909319267024	0.531849645871608	0.563898717802565	1.0
MR-IVW	glutamine	HMDB0000641	dihydroorotate	HMDB03349	met-d-Gln	GCST90200444	7:1635600-2135600	-1.63627820238167	0.626570879159638	0.009015088931567	1.0
MR-IVW	glutamine	HMDB0000641	dihydroorotate	HMDB03349	met-d-Gln	GCST90200444	7:72772933-73272933	-0.154748116918646	0.319251334290844	0.627873621554245	1.0
MR-IVW	glutamine	HMDB0000641	dihydroorotate	HMDB03349	met-d-Gln	GCST90200444	8:17124777-17669461	0.410682429021418	0.409754429493273	0.316215732911604	1.0
MR-IVW	glutamine	HMDB0000641	dihydroorotate	HMDB03349	met-d-Gln	GCST90200444	8:126231747-126731747	1.95789524223133	0.556989450939841	0.0004395241680724	1.0
MR-IVW	glutamine	HMDB0000641	dihydroorotate	HMDB03349	met-d-Gln	GCST90200444	9:4040541-4540541	0.253395218469019	0.472338433665013	0.591634029002917	1.0
MR-IVW	glutamine	HMDB0000641	dihydroorotate	HMDB03349	met-d-Gln	GCST90200444	9:21884172-22384172	0.816600947590145	0.640500910259855	0.202330083425666	1.0
MR-IVW	glutamine	HMDB0000641	dihydroorotate	HMDB03349	met-d-Gln	GCST90200444	10:22676227-23176227	0.31283095185793	0.685533145224603	0.648151003791498	1.0
MR-IVW	glutamine	HMDB0000641	dihydroorotate	HMDB03349	met-d-Gln	GCST90200444	10:98828483-99609412	-0.444041416834958	0.194947385130114	0.0227414737035348	1.0
MR-IVW	glutamine	HMDB0000641	dihydroorotate	HMDB03349	met-d-Gln	GCST90200444	10:114535278-115035278	0.449748496177904	0.646408671993425	0.486576043908931	1.0
MR-IVW	glutamine	HMDB0000641	dihydroorotate	HMDB03349	met-d-Gln	GCST90200444	11:8005408-8505408	-0.372068244533533	0.25743141741716	0.148370783768579	1.0
MR-IVW	glutamine	HMDB0000641	dihydroorotate	HMDB03349	met-d-Gln	GCST90200444	11:73860169-74360169	0.0911157195949192	0.516711939967327	0.860028760469173	1.0
MR-IVW	glutamine	HMDB0000641	dihydroorotate	HMDB03349	met-d-Gln	GCST90200444	12:4051876-4551876	-0.308435952792684	0.54472338685689	0.571240895760841	1.0
MR-IVW	glutamine	HMDB0000641	dihydroorotate	HMDB03349	met-d-Gln	GCST90200444	12:46377388-47736079	-0.281482155394821	0.21106403345379	0.182323859034044	2.0
MR-IVW	glutamine	HMDB0000641	dihydroorotate	HMDB03349	met-d-Gln	GCST90200444	12:55949170-57674145	-0.0199685177302956	0.07340817093581	0.785606357651956	11.0
MR-IVW	glutamine	HMDB0000641	dihydroorotate	HMDB03349	met-d-Gln	GCST90200444	12:57753270-58582050	0.882369635999973	0.383893634093854	0.0215348113234164	2.0
MR-IVW	glutamine	HMDB0000641	dihydroorotate	HMDB03349	met-d-Gln	GCST90200444	12:59330993-60240767	-0.131372429868661	0.277939339942968	0.636451605786737	2.0
MR-IVW	glutamine	HMDB0000641	dihydroorotate	HMDB03349	met-d-Gln	GCST90200444	14:21242229-21782312	-0.0002805034871147	0.31183337260609	0.999282278963387	3.0
MR-IVW	glutamine	HMDB0000641	dihydroorotate	HMDB03349	met-d-Gln	GCST90200444	14:74940531-75440531	-0.651298259682244	0.639057043163938	0.30812932787852	1.0
MR-IVW	glutamine	HMDB0000641	dihydroorotate	HMDB03349	met-d-Gln	GCST90200444	14:94594947-95094947	0.869677556233388	0.611883601124412	0.15522605208078	1.0
MR-IVW	glutamine	HMDB0000641	dihydroorotate	HMDB03349	met-d-Gln	GCST90200444	14:100545139-101045139	-0.487021434221371	0.5572197499412	0.382107138907353	1.0
MR-IVW	glutamine	HMDB0000641	dihydroorotate	HMDB03349	met-d-Gln	GCST90200444	16:70118909-70618909	-0.531897774110048	0.66733604741087	0.425424101431231	1.0
MR-IVW	glutamine	HMDB0000641	dihydroorotate	HMDB03349	met-d-Gln	GCST90200444	17:6935779-7435779	-0.0987880669977033	0.704215514691595	0.8884379640329	1.0
MR-IVW	glutamine	HMDB0000641	dihydroorotate	HMDB03349	met-d-Gln	GCST90200444	17:25345818-25845818	-0.307637688891985	0.572678147540434	0.591135515953078	1.0
MR-IVW	glutamine	HMDB0000641	dihydroorotate	HMDB03349	met-d-Gln	GCST90200444	18:31306350-31806350	-1.19126711976755	0.692300457611456	0.0852985309416284	1.0
MR-IVW	glutamine	HMDB0000641	dihydroorotate	HMDB03349	met-d-Gln	GCST90200444	22:44074730-44574730	-0.0065574175583304	0.564525269219005	0.990732133956741	1.0
MR-IVW	creatinine	HMDB0000562	tryptophan	HMDB0000929	met-d-Creatinine	bioa_020	1:62775942-63275942	-0.342701626178607	0.27861920827529	0.218697104851384	1.0
MR-IVW	creatinine	HMDB0000562	tryptophan	HMDB0000929	met-d-Creatinine	bioa_020	1:78344069-78844069	-0.26248073064947	0.302049172208829	0.384847130769609	1.0
MR-IVW	creatinine	HMDB0000562	tryptophan	HMDB0000929	met-d-Creatinine	bioa_020	1:150079982-151190625	0.265980628976859	0.284167338650491	0.349273187713162	1.0
MR-IVW	creatinine	HMDB0000562	tryptophan	HMDB0000929	met-d-Creatinine	bioa_020	1:212502129-213002129	-0.257111393160285	0.340996542652904	0.450849221744564	1.0
MR-IVW	creatinine	HMDB0000562	tryptophan	HMDB0000929	met-d-Creatinine	bioa_020	2:15538692-16038692	-0.852785203193052	0.337603009973494	0.0115369481255502	1.0
MR-IVW	creatinine	HMDB0000562	tryptophan	HMDB0000929	met-d-Creatinine	bioa_020	2:18426203-18926203	-0.138530132340574	0.307162155965802	0.651989548983858	1.0
MR-IVW	creatinine	HMDB0000562	tryptophan	HMDB0000929	met-d-Creatinine	bioa_020	2:54331356-54831356	-0.533410369552458	0.343029176561065	0.119946069327144	1.0
MR-IVW	creatinine	HMDB0000562	tryptophan	HMDB0000929	met-d-Creatinine	bioa_020	2:73303397-74097901	-0.735416354179382	0.297618921157172	0.0134735818737918	1.0
MR-IVW	creatinine	HMDB0000562	tryptophan	HMDB0000929	met-d-Creatinine	bioa_020	2:121056440-121556440	0.671321218264492	0.279484270717941	0.0163057084314405	1.0
MR-IVW	creatinine	HMDB0000562	tryptophan	HMDB0000929	met-d-Creatinine	bioa_020	2:176734544-177234544	0.388116158957109	0.313755989456027	0.216087082627539	1.0
MR-IVW	creatinine	HMDB0000562	tryptophan	HMDB0000929	met-d-Creatinine	bioa_020	2:211293055-211793055	-0.0383041914620288	0.25707511048342	0.881553632964683	1.0
MR-IVW	creatinine	HMDB0000562	tryptophan	HMDB0000929	met-d-Creatinine	bioa_020	2:217394852-217894852	-0.392717646605277	0.259390783755135	0.130025839490255	1.0
MR-IVW	creatinine	HMDB0000562	tryptophan	HMDB0000929	met-d-Creatinine	bioa_020	2:220108198-220608198	-0.50868327856325	0.271732520600025	0.0612066035116976	1.0
MR-IVW	creatinine	HMDB0000562	tryptophan	HMDB0000929	met-d-Creatinine	bioa_020	3:38187471-38687471	0.224091937052194	0.328099468597656	0.494606842537596	1.0
MR-IVW	creatinine	HMDB0000562	tryptophan	HMDB0000929	met-d-Creatinine	bioa_020	3:121465319-121965319	-0.0561629607386932	0.344558041341691	0.870518434670968	1.0
MR-IVW	creatinine	HMDB0000562	tryptophan	HMDB0000929	met-d-Creatinine	bioa_020	3:141462708-141962708	0.0659714766541955	0.281929387411101	0.814984978663168	1.0
MR-IVW	creatinine	HMDB0000562	tryptophan	HMDB0000929	met-d-Creatinine	bioa_020	3:185024780-185524780	0.179431304617823	0.31259809166868	0.565967801273825	1.0
MR-IVW	creatinine	HMDB0000562	tryptophan	HMDB0000929	met-d-Creatinine	bioa_020	4:76880934-77664144	0.0565274742083232	0.132382843579212	0.669379327693657	1.0
MR-IVW	creatinine	HMDB0000562	tryptophan	HMDB0000929	met-d-Creatinine	bioa_020	4:103323863-104102802	0.0657193480306092	0.264997371091177	0.80413440680244	1.0
MR-IVW	creatinine	HMDB0000562	tryptophan	HMDB0000929	met-d-Creatinine	bioa_020	5:39144851-39644851	-0.134047888621566	0.231117049347531	0.561914617797137	1.0
MR-IVW	creatinine	HMDB0000562	tryptophan	HMDB0000929	met-d-Creatinine	bioa_020	5:53045546-53835870	-0.104384125336504	0.329287461629363	0.751243602253871	1.0
MR-IVW	creatinine	HMDB0000562	tryptophan	HMDB0000929	met-d-Creatinine	bioa_020	5:176565124-177065124	0.0760133981830169	0.187225118677381	0.684742600413429	1.0
MR-IVW	creatinine	HMDB0000562	tryptophan	HMDB0000929	met-d-Creatinine	bioa_020	6:43556335-44056335	-0.188718176021543	0.263205266417771	0.473374096659425	1.0
MR-IVW	creatinine	HMDB0000562	tryptophan	HMDB0000929	met-d-Creatinine	bioa_020	6:108750742-109250742	-0.339839251862854	0.335147191186247	0.310582752293494	1.0
MR-IVW	creatinine	HMDB0000562	tryptophan	HMDB0000929	met-d-Creatinine	bioa_020	6:133547208-134047208	-0.0840284062092208	0.302260453990021	0.781012358752911	1.0
MR-IVW	creatinine	HMDB0000562	tryptophan	HMDB0000929	met-d-Creatinine	bioa_020	6:160418389-160927934	-0.37088749341654	0.198441676520353	0.0616228143801058	1.0
MR-IVW	creatinine	HMDB0000562	tryptophan	HMDB0000929	met-d-Creatinine	bioa_020	7:25488956-25988956	-0.0072164684550773	0.313759498046926	0.981650272950069	1.0
MR-IVW	creatinine	HMDB0000562	tryptophan	HMDB0000929	met-d-Creatinine	bioa_020	7:76984640-77791673	0.435194365347392	0.307123758184469	0.156482927473087	1.0
MR-IVW	creatinine	HMDB0000562	tryptophan	HMDB0000929	met-d-Creatinine	bioa_020	7:128492221-128992221	-0.159251746951783	0.312258327356442	0.610051461795044	1.0
MR-IVW	creatinine	HMDB0000562	tryptophan	HMDB0000929	met-d-Creatinine	bioa_020	7:151165041-151665041	0.0554012230586586	0.150138815877122	0.712127724773263	1.0
MR-IVW	creatinine	HMDB0000562	tryptophan	HMDB0000929	met-d-Creatinine	bioa_020	7:155370831-155870831	-0.0718365951770956	0.299319146571227	0.810330256604406	1.0
MR-IVW	creatinine	HMDB0000562	tryptophan	HMDB0000929	met-d-Creatinine	bioa_020	8:8031142-9250941	-0.533360464853164	0.312638021602084	0.0880080795920689	1.0
MR-IVW	creatinine	HMDB0000562	tryptophan	HMDB0000929	met-d-Creatinine	bioa_020	8:10561829-11945872	-1.03377737954729	0.321148611229352	0.0012863848525888	1.0
MR-IVW	creatinine	HMDB0000562	tryptophan	HMDB0000929	met-d-Creatinine	bioa_020	8:19609539-20109539	-0.178513855260735	0.317640311851844	0.574116019109668	1.0
MR-IVW	creatinine	HMDB0000562	tryptophan	HMDB0000929	met-d-Creatinine	bioa_020	8:23527006-24027006	-0.299727277156816	0.279075677054763	0.282822681550461	1.0
MR-IVW	creatinine	HMDB0000562	tryptophan	HMDB0000929	met-d-Creatinine	bioa_020	9:71184707-71684707	-0.0126865662276781	0.275794917993057	0.963310249911012	1.0
MR-IVW	creatinine	HMDB0000562	tryptophan	HMDB0000929	met-d-Creatinine	bioa_020	10:52398454-52898454	-0.391554736072367	0.287274201080236	0.172882510611858	1.0
MR-IVW	creatinine	HMDB0000562	tryptophan	HMDB0000929	met-d-Creatinine	bioa_020	11:15629946-16129946	-0.303255367935084	0.33921182095647	0.371321891157672	1.0
MR-IVW	creatinine	HMDB0000562	tryptophan	HMDB0000929	met-d-Creatinine	bioa_020	11:30504837-31294673	0.291949089889227	0.209639980428722	0.163734356073507	2.0
MR-IVW	creatinine	HMDB0000562	tryptophan	HMDB0000929	met-d-Creatinine	bioa_020	11:116373213-117240760	-0.512457658762219	0.201686913540364	0.01105810541984	2.0
MR-IVW	creatinine	HMDB0000562	tryptophan	HMDB0000929	met-d-Creatinine	bioa_020	15:41118334-41871842	-0.0475295739147349	0.261151505026028	0.855582725900947	1.0
MR-IVW	creatinine	HMDB0000562	tryptophan	HMDB0000929	met-d-Creatinine	bioa_020	15:45400360-46179051	-0.0819198040275872	0.153695692359453	0.594033580306999	1.0
MR-IVW	creatinine	HMDB0000562	tryptophan	HMDB0000929	met-d-Creatinine	bioa_020	15:53700578-54200578	-0.424801370022681	0.279658571443499	0.128762495976572	1.0
MR-IVW	creatinine	HMDB0000562	tryptophan	HMDB0000929	met-d-Creatinine	bioa_020	15:76097375-76597375	0.0226547835813987	0.279688686190145	0.935441952506127	1.0
MR-IVW	creatinine	HMDB0000562	tryptophan	HMDB0000929	met-d-Creatinine	bioa_020	16:20142332-21335139	-0.251083142651595	0.149275474283286	0.092566508321301	2.0
MR-IVW	creatinine	HMDB0000562	tryptophan	HMDB0000929	met-d-Creatinine	bioa_020	16:89453424-89953424	-0.292949909272025	0.304521735210006	0.336049603935495	1.0
MR-IVW	creatinine	HMDB0000562	tryptophan	HMDB0000929	met-d-Creatinine	bioa_020	17:19176536-19724875	-0.0120239185604157	0.33399773778942	0.97128235895551	1.0
MR-IVW	creatinine	HMDB0000562	tryptophan	HMDB0000929	met-d-Creatinine	bioa_020	17:37200083-37954217	-0.257047532805648	0.230329330471007	0.264422134606241	1.0
MR-IVW	creatinine	HMDB0000562	tryptophan	HMDB0000929	met-d-Creatinine	bioa_020	17:58690466-59700441	-0.29199219560002	0.302664751295346	0.334676042438685	2.0
MR-IVW	creatinine	HMDB0000562	tryptophan	HMDB0000929	met-d-Creatinine	bioa_020	19:32940263-33709298	-0.293005532097221	0.287824687718293	0.30867795607683	1.0
MR-IVW	creatinine	HMDB0000562	tryptophan	HMDB0000929	met-d-Creatinine	bioa_020	20:32653904-33537782	-0.0406428085899219	0.270952057266154	0.880764615259519	1.0
MR-IVW	creatinine	HMDB0000562	tryptophan	HMDB0000929	met-d-Creatinine	bioa_020	22:38345240-38845240	0.227468949062724	0.277401157393564	0.412216107171623	1.0
MR-IVW	alpha-tocopherol	HMDB0001893	cholesterol	HMDB0000067	GCST90200302	GCST90200368	1:62651807-63403953	0.864247072949346	0.174135878496279	6.93906005494113e-07	1.0
MR-IVW	tyrosine	HMDB0000158	1-methylnicotinamide	HMDB0000699	bioa_021	GCST90200406	4:99820973-100320973	-1.48895440163532	0.552063643335472	0.0069952521558849	1.0
MR-IVW	tyrosine	HMDB0000158	1-methylnicotinamide	HMDB0000699	bioa_021	GCST90200406	6:111242119-112017012	-0.0673473221607469	0.143377574884389	0.638555038603595	2.0
MR-IVW	tyrosine	HMDB0000158	1-methylnicotinamide	HMDB0000699	bioa_021	GCST90200406	6:112114361-112614361	-0.585401046872651	0.573527224952619	0.307395100219485	1.0
MR-IVW	tyrosine	HMDB0000158	1-methylnicotinamide	HMDB0000699	bioa_021	GCST90200406	7:27926305-28426305	0.856065626572321	0.46874999258175	0.0678090950828505	1.0
MR-IVW	tyrosine	HMDB0000158	1-methylnicotinamide	HMDB0000699	bioa_021	GCST90200406	10:64816186-65575478	-0.414583021055047	0.46674481462627	0.374409815059521	1.0
MR-IVW	tyrosine	HMDB0000158	1-methylnicotinamide	HMDB0000699	bioa_021	GCST90200406	11:61310081-61810081	-0.219469043237	0.555041057006601	0.692539986011411	1.0
MR-IVW	tyrosine	HMDB0000158	1-methylnicotinamide	HMDB0000699	bioa_021	GCST90200406	12:46678393-47435518	0.347686203136621	0.435311446191882	0.424460454963731	1.0
MR-IVW	tyrosine	HMDB0000158	1-methylnicotinamide	HMDB0000699	bioa_021	GCST90200406	12:56615040-57115040	-0.0185045900436199	0.334734529123417	0.955914288137775	1.0
MR-IVW	tyrosine	HMDB0000158	1-methylnicotinamide	HMDB0000699	bioa_021	GCST90200406	12:57594049-58094049	-0.330447513161338	0.502609155485076	0.510882499798817	1.0
MR-IVW	tyrosine	HMDB0000158	1-methylnicotinamide	HMDB0000699	bioa_021	GCST90200406	12:59727701-60227701	0.0235508888370433	0.490633656794982	0.961715473780995	1.0
MR-IVW	tyrosine	HMDB0000158	1-methylnicotinamide	HMDB0000699	bioa_021	GCST90200406	12:120845172-121674861	0.018220074975201	0.453365004230786	0.967942818633567	1.0
MR-IVW	tyrosine	HMDB0000158	1-methylnicotinamide	HMDB0000699	bioa_021	GCST90200406	12:122092964-122592964	0.0416730112536034	0.524937799394869	0.936725150671208	1.0
MR-IVW	tyrosine	HMDB0000158	1-methylnicotinamide	HMDB0000699	bioa_021	GCST90200406	15:60649639-61149639	1.10610326569949	0.564704526248074	0.0501445045867565	1.0
MR-IVW	tyrosine	HMDB0000158	1-methylnicotinamide	HMDB0000699	bioa_021	GCST90200406	16:71153235-72438683	-0.237715236502926	0.246671146255753	0.335199906430372	2.0
MR-IVW	cystathionine	HMDB0000099	4-acetamidobutanoate	HMDB0003681	GCST90200383	GCST90200311	1:70631670-71131670	0.0493152077603927	0.0824491176145979	0.549753865519292	1.0
MR-IVW	cystathionine	HMDB0000099	4-acetamidobutanoate	HMDB0003681	GCST90200383	GCST90200311	19:33152807-33652807	0.196107718440824	0.164399595734442	0.232919402071609	1.0
MR-IVW	ornithine	HMDB0000214	flavin adenine dinucleotide (fad)	HMDB0001248	GCST90200404	GCST90200376	6:131644358-132144358	-0.345273395184801	0.146197614891031	0.0181918639708214	1.0
MR-IVW	ornithine	HMDB0000214	flavin adenine dinucleotide (fad)	HMDB0001248	GCST90200404	GCST90200376	6:161178041-161678041	-0.117044697086227	0.210976150756808	0.579047262182224	1.0
MR-IVW	glutamine	HMDB0000641	1-methylxanthine	HMDB0010738	met-d-Gln	GCST90199763	1:213912734-214412734	0.195183693806853	0.553913788715326	0.72455931916488	1.0
MR-IVW	glutamine	HMDB0000641	1-methylxanthine	HMDB0010738	met-d-Gln	GCST90199763	2:26939063-28767861	0.0874340763182793	0.257509907232821	0.734205419049349	3.0
MR-IVW	glutamine	HMDB0000641	1-methylxanthine	HMDB0010738	met-d-Gln	GCST90199763	2:190998205-192033792	0.139836923407736	0.252756748720297	0.580094259217585	1.0
MR-IVW	glutamine	HMDB0000641	1-methylxanthine	HMDB0010738	met-d-Gln	GCST90199763	2:211168890-211668890	0.663640714351934	0.693985894848905	0.338933788050277	1.0
MR-IVW	glutamine	HMDB0000641	1-methylxanthine	HMDB0010738	met-d-Gln	GCST90199763	3:38941335-39441335	-0.375011746443802	0.68059150330501	0.581627804335921	1.0
MR-IVW	glutamine	HMDB0000641	1-methylxanthine	HMDB0010738	met-d-Gln	GCST90199763	3:52085887-52937605	-0.0915819640592164	0.697619744556249	0.895555576914282	1.0
MR-IVW	glutamine	HMDB0000641	1-methylxanthine	HMDB0010738	met-d-Gln	GCST90199763	3:121763465-122263465	1.43668863350158	0.719223865352486	0.0457650157776054	1.0
MR-IVW	glutamine	HMDB0000641	1-methylxanthine	HMDB0010738	met-d-Gln	GCST90199763	3:159689586-160441236	0.266531627629553	0.375861464172831	0.47824878090152	1.0
MR-IVW	glutamine	HMDB0000641	1-methylxanthine	HMDB0010738	met-d-Gln	GCST90199763	4:17991903-18491903	0.756365910014459	0.72628213517189	0.29767991772499	1.0
MR-IVW	glutamine	HMDB0000641	1-methylxanthine	HMDB0010738	met-d-Gln	GCST90199763	5:55611894-56111894	1.54780417796119	0.676361906649389	0.022112724500218	1.0
MR-IVW	glutamine	HMDB0000641	1-methylxanthine	HMDB0010738	met-d-Gln	GCST90199763	5:127968645-128468645	-0.693079774377292	0.686347554843302	0.312586921632654	1.0
MR-IVW	glutamine	HMDB0000641	1-methylxanthine	HMDB0010738	met-d-Gln	GCST90199763	5:174698943-175198943	0.385665896428065	0.517702661605807	0.456298094910306	1.0
MR-IVW	glutamine	HMDB0000641	1-methylxanthine	HMDB0010738	met-d-Gln	GCST90199763	6:20425792-20925792	-0.918012735077416	0.605950696380269	0.129773478167973	1.0
MR-IVW	glutamine	HMDB0000641	1-methylxanthine	HMDB0010738	met-d-Gln	GCST90199763	6:56020405-56520405	-1.13675312938426	0.69550776474733	0.102170290770774	1.0
MR-IVW	glutamine	HMDB0000641	1-methylxanthine	HMDB0010738	met-d-Gln	GCST90199763	6:126492728-127693092	0.263219685445104	0.382921550440739	0.491831665562552	2.0
MR-IVW	glutamine	HMDB0000641	1-methylxanthine	HMDB0010738	met-d-Gln	GCST90199763	6:131635614-132135614	-0.119506352886473	0.539686539926424	0.824752496389784	1.0
MR-IVW	glutamine	HMDB0000641	1-methylxanthine	HMDB0010738	met-d-Gln	GCST90199763	7:1635600-2135600	1.02497698890096	0.635953272513164	0.107023437908194	1.0
MR-IVW	glutamine	HMDB0000641	1-methylxanthine	HMDB0010738	met-d-Gln	GCST90199763	7:72772933-73272933	0.465604923126791	0.323912573852823	0.150592981021163	1.0
MR-IVW	glutamine	HMDB0000641	1-methylxanthine	HMDB0010738	met-d-Gln	GCST90199763	8:17124777-17669461	-0.160865117681932	0.415806636088959	0.698848882828975	1.0
MR-IVW	glutamine	HMDB0000641	1-methylxanthine	HMDB0010738	met-d-Gln	GCST90199763	8:126231747-126731747	-0.946082885450926	0.565513545421457	0.0943347026877803	1.0
MR-IVW	glutamine	HMDB0000641	1-methylxanthine	HMDB0010738	met-d-Gln	GCST90199763	9:4040541-4540541	0.0058141345136217	0.479298570278967	0.990321493361413	1.0
MR-IVW	glutamine	HMDB0000641	1-methylxanthine	HMDB0010738	met-d-Gln	GCST90199763	9:21884172-22384172	-1.3825170301825	0.649807290505574	0.0333719174349194	1.0
MR-IVW	glutamine	HMDB0000641	1-methylxanthine	HMDB0010738	met-d-Gln	GCST90199763	10:22676227-23176227	0.704806300588334	0.695586576672994	0.310938565352437	1.0
MR-IVW	glutamine	HMDB0000641	1-methylxanthine	HMDB0010738	met-d-Gln	GCST90199763	10:98828483-99609412	0.127409654385326	0.197874011873379	0.519644941714776	1.0
MR-IVW	glutamine	HMDB0000641	1-methylxanthine	HMDB0010738	met-d-Gln	GCST90199763	10:114535278-115035278	-0.267174585428629	0.655934842983133	0.683773865242685	1.0
MR-IVW	glutamine	HMDB0000641	1-methylxanthine	HMDB0010738	met-d-Gln	GCST90199763	11:8005408-8505408	0.165239042387905	0.261246935123558	0.527059318493655	1.0
MR-IVW	glutamine	HMDB0000641	1-methylxanthine	HMDB0010738	met-d-Gln	GCST90199763	11:73860169-74360169	-0.128384278973446	0.524315759834009	0.806564358787341	1.0
MR-IVW	glutamine	HMDB0000641	1-methylxanthine	HMDB0010738	met-d-Gln	GCST90199763	12:4051876-4551876	-0.600836706106271	0.552710231711299	0.277004280230667	1.0
MR-IVW	glutamine	HMDB0000641	1-methylxanthine	HMDB0010738	met-d-Gln	GCST90199763	12:46377388-47736079	0.106730329235034	0.214176813759474	0.618252790097527	2.0
MR-IVW	glutamine	HMDB0000641	1-methylxanthine	HMDB0010738	met-d-Gln	GCST90199763	12:55949170-57674145	-0.0412323380226048	0.0926752394716701	0.656383257617358	11.0
MR-IVW	glutamine	HMDB0000641	1-methylxanthine	HMDB0010738	met-d-Gln	GCST90199763	12:57753270-58582050	-0.0620897375134974	0.414118389224785	0.880817999559804	2.0
MR-IVW	glutamine	HMDB0000641	1-methylxanthine	HMDB0010738	met-d-Gln	GCST90199763	12:59330993-60240767	-0.51242232767967	0.281989255329363	0.0691911344889569	2.0
MR-IVW	glutamine	HMDB0000641	1-methylxanthine	HMDB0010738	met-d-Gln	GCST90199763	14:21242229-21782312	-0.246413520561306	0.316419641438824	0.436123784744656	3.0
MR-IVW	glutamine	HMDB0000641	1-methylxanthine	HMDB0010738	met-d-Gln	GCST90199763	14:74940531-75440531	0.3740429533096	0.64849001914982	0.564080913987865	1.0
MR-IVW	glutamine	HMDB0000641	1-methylxanthine	HMDB0010738	met-d-Gln	GCST90199763	14:94594947-95094947	1.07394575663392	0.620848934939335	0.083665649152719	1.0
MR-IVW	glutamine	HMDB0000641	1-methylxanthine	HMDB0010738	met-d-Gln	GCST90199763	14:100545139-101045139	0.756178911668245	0.565383551538007	0.181071938163696	1.0
MR-IVW	glutamine	HMDB0000641	1-methylxanthine	HMDB0010738	met-d-Gln	GCST90199763	16:70118909-70618909	0.0334779997451888	0.677183826985704	0.960570968452046	1.0
MR-IVW	glutamine	HMDB0000641	1-methylxanthine	HMDB0010738	met-d-Gln	GCST90199763	17:6935779-7435779	-0.884738221684634	0.714511970577724	0.215626607016259	1.0
MR-IVW	glutamine	HMDB0000641	1-methylxanthine	HMDB0010738	met-d-Gln	GCST90199763	17:25345818-25845818	-0.115007036287623	0.581115441622712	0.843117527611359	1.0
MR-IVW	glutamine	HMDB0000641	1-methylxanthine	HMDB0010738	met-d-Gln	GCST90199763	18:31306350-31806350	0.108041921530529	0.702615366036608	0.877790239795319	1.0
MR-IVW	glutamine	HMDB0000641	1-methylxanthine	HMDB0010738	met-d-Gln	GCST90199763	22:44074730-44574730	-0.164055402763966	0.572830823496845	0.774576246782908	1.0
MR-IVW	sphinganine-1-phosphate	HMDB0001383	dimethylglycine	HMDB0000092	GCST90199845	GCST90200424	3:56698451-57198451	-0.252158194106309	0.18170067656668	0.165208021167821	1.0
MR-IVW	sphinganine-1-phosphate	HMDB0001383	dimethylglycine	HMDB0000092	GCST90199845	GCST90200424	17:74160792-74669333	-0.246366812554348	0.104603021001698	0.0185099870305336	2.0
MR-IVW	histidine	HMDB0000177	tyrosine	HMDB0000158	met-d-His	M01299	1:168963261-169463261	0.299965247566366	0.68563485158026	0.661748776081756	1.0
MR-IVW	histidine	HMDB0000177	tyrosine	HMDB0000158	met-d-His	M01299	2:27491237-27991237	0.404081926478914	0.4973316018202	0.416504786576217	1.0
MR-IVW	histidine	HMDB0000177	tyrosine	HMDB0000158	met-d-His	M01299	2:211290507-212074453	-0.0873076129276549	0.384153496881682	0.820211678728453	1.0
MR-IVW	histidine	HMDB0000177	tyrosine	HMDB0000158	met-d-His	M01299	3:148408762-149190142	-1.07482014075159	0.377181849925388	0.0043773242483579	2.0
MR-IVW	histidine	HMDB0000177	tyrosine	HMDB0000158	met-d-His	M01299	8:145389726-145889726	-0.0203179332975951	0.568902132332702	0.971510179466648	1.0
MR-IVW	histidine	HMDB0000177	tyrosine	HMDB0000158	met-d-His	M01299	12:46932531-47432531	1.5656502070748	0.661542341017522	0.0179490905915663	1.0
MR-IVW	histidine	HMDB0000177	tyrosine	HMDB0000158	met-d-His	M01299	12:56610020-57110020	1.20717099666642	0.358888674684608	0.0007692282402994	1.0
MR-IVW	histidine	HMDB0000177	tyrosine	HMDB0000158	met-d-His	M01299	12:95659569-96755187	0.0744370502179428	0.227443302394825	0.743458092354316	3.0
MR-IVW	histidine	HMDB0000177	tyrosine	HMDB0000158	met-d-His	M01299	14:21241151-21765620	1.24794294459804	0.665569570452285	0.0607927235305217	1.0
MR-IVW	histidine	HMDB0000177	tyrosine	HMDB0000158	met-d-His	M01299	14:94599201-95099201	-0.274262602267296	0.573458168377076	0.632464543594737	1.0
MR-IVW	histidine	HMDB0000177	tyrosine	HMDB0000158	met-d-His	M01299	15:43028726-45092210	-0.351329938422932	0.648609117088496	0.588048156696905	1.0
MR-IVW	histidine	HMDB0000177	tyrosine	HMDB0000158	met-d-His	M01299	20:38915692-39415692	0.76756622542369	0.584812362227573	0.189351486043285	1.0
MR-IVW	phosphoethanolamine	HMDB0000224	n-acetylornithine	HMDB0003357	GCST90200281	M15630	1:21573292-22073292	0.056506573029329	0.182559697479373	0.756923103409381	1.0
MR-IVW	creatinine	HMDB0000562	alanine	HMDB0000161	bioa_026	M32339	1:109627506-110127506	-0.170989897533989	0.5862510772594	0.770541497710558	1.0
MR-IVW	creatinine	HMDB0000562	alanine	HMDB0000161	bioa_026	M32339	2:27480940-27980940	-3.09844166194368	0.402087849259865	1.2994229854725301e-14	1.0
MR-IVW	creatinine	HMDB0000562	alanine	HMDB0000161	bioa_026	M32339	2:73467567-73967567	0.365817350338805	0.609695583898011	0.548506235500148	1.0
MR-IVW	creatinine	HMDB0000562	alanine	HMDB0000161	bioa_026	M32339	2:121056440-121556440	0.828359134447376	0.609087598858367	0.173829923894172	1.0
MR-IVW	creatinine	HMDB0000562	alanine	HMDB0000161	bioa_026	M32339	2:211315692-211815692	-0.604605109471467	0.472347741774582	0.200545135908883	1.0
MR-IVW	creatinine	HMDB0000562	alanine	HMDB0000161	bioa_026	M32339	2:217404869-217904869	0.16987800722767	0.509634021683018	0.738882680363532	1.0
MR-IVW	creatinine	HMDB0000562	alanine	HMDB0000161	bioa_026	M32339	4:77118847-77618847	-0.405275052550099	0.405275052550099	0.317310507862914	1.0
MR-IVW	creatinine	HMDB0000562	alanine	HMDB0000161	bioa_026	M32339	5:39171736-39671736	0.287911214421934	0.575822428843874	0.617075077451977	1.0
MR-IVW	creatinine	HMDB0000562	alanine	HMDB0000161	bioa_026	M32339	5:67795622-68295622	-1.1850629152452	0.608124390717933	0.051329117107923	1.0
MR-IVW	creatinine	HMDB0000562	alanine	HMDB0000161	bioa_026	M32339	5:176567143-177067143	0.312861546937912	0.411659930181463	0.447254584875198	1.0
MR-IVW	creatinine	HMDB0000562	alanine	HMDB0000161	bioa_026	M32339	6:6868990-7368990	0.0683448571318047	0.615103714186284	0.911528237909383	1.0
MR-IVW	creatinine	HMDB0000562	alanine	HMDB0000161	bioa_026	M32339	6:43564625-44064625	0.822974402866876	0.598526838448635	0.16913144470267	1.0
MR-IVW	creatinine	HMDB0000562	alanine	HMDB0000161	bioa_026	M32339	6:160442375-160942375	0.0918137961308261	0.397859783233585	0.817494086363383	1.0
MR-IVW	creatinine	HMDB0000562	alanine	HMDB0000161	bioa_026	M32339	7:77297198-77797198	0.498481384781183	0.56079155787883	0.374062797490881	1.0
MR-IVW	creatinine	HMDB0000562	alanine	HMDB0000161	bioa_026	M32339	7:151157801-151657801	1.21907180408971	0.514295917350343	0.017770274135466	1.0
MR-IVW	creatinine	HMDB0000562	alanine	HMDB0000161	bioa_026	M32339	8:23501151-24001151	0.100495102495955	0.569472247477074	0.859924253238213	1.0
MR-IVW	creatinine	HMDB0000562	alanine	HMDB0000161	bioa_026	M32339	11:30518678-31018678	-0.347032100253066	0.570124164701468	0.542726189445173	1.0
MR-IVW	creatinine	HMDB0000562	alanine	HMDB0000161	bioa_026	M32339	15:45399813-46200138	-0.0966784733675249	0.24860178865935	0.697358341877476	1.0
MR-IVW	creatinine	HMDB0000562	alanine	HMDB0000161	bioa_026	M32339	15:75279182-75779182	0.596167124273227	0.596167124273227	0.317310507862914	1.0
MR-IVW	creatinine	HMDB0000562	alanine	HMDB0000161	bioa_026	M32339	15:75910951-76410951	-0.566077390432531	0.536283843567663	0.29117131524531	1.0
MR-IVW	creatinine	HMDB0000562	alanine	HMDB0000161	bioa_026	M32339	16:20117645-20617645	-0.274998704151616	0.446872894246374	0.538300749018721	1.0
MR-IVW	creatinine	HMDB0000562	alanine	HMDB0000161	bioa_026	M32339	17:37370347-37870347	0.233966393916209	0.510472132180818	0.646712979615899	1.0
MR-IVW	creatinine	HMDB0000562	alanine	HMDB0000161	bioa_026	M32339	17:58724447-59700441	-0.284405826842408	0.316689549207665	0.369154218668107	2.0
MR-IVW	creatinine	HMDB0000562	alanine	HMDB0000161	bioa_026	M32339	19:33119611-33619611	-1.21442508080973	0.595755700019869	0.0415037974173479	1.0
MR-IVW	creatinine	HMDB0000562	alanine	HMDB0000161	bioa_026	M32339	22:40650077-41150077	-0.462452463387132	0.545033260420544	0.39616800703919	1.0
MR-IVW	hypotaurine	HMDB0000965	docosahexaenoate (dha; 22:6n3)	HMDB0002183	GCST90200379	M19323	4:138793652-139293652	-0.0254751163091592	0.144358992418571	0.859924253238216	1.0
MR-IVW	guanidinoacetate	HMDB0000128	phenylalanine	HMDB0000159	GCST90200384	met-d-Phe	6:131647278-132147278	0.0081145601846987	0.0441258575050423	0.854095194079493	1.0
MR-IVW	guanidinoacetate	HMDB0000128	phenylalanine	HMDB0000159	GCST90200384	met-d-Phe	11:64893892-65393892	0.0120918223452792	0.0311685079914702	0.698053043342049	1.0
MR-IVW	guanidinoacetate	HMDB0000128	phenylalanine	HMDB0000159	GCST90200384	met-d-Phe	12:101043-601043	0.0175982330941887	0.038950292429548	0.651403988120182	1.0
MR-IVW	guanidinoacetate	HMDB0000128	phenylalanine	HMDB0000159	GCST90200384	met-d-Phe	14:100558168-101058168	-0.0618661414779593	0.0410985256676818	0.13224364631558	1.0
MR-IVW	guanidinoacetate	HMDB0000128	phenylalanine	HMDB0000159	GCST90200384	met-d-Phe	20:61898912-62398912	0.0048582761526491	0.0362099683094266	0.89326848193442	1.0
MR-IVW	acetone	HMDB0001659	7-methylxanthine	HMDB0001991	met-d-Acetone	M34390	1:120074995-120574995	-1.90661523840483	0.711623997432788	0.0073788319647893	1.0
MR-IVW	acetone	HMDB0001659	7-methylxanthine	HMDB0001991	met-d-Acetone	M34390	5:41206969-43455198	0.196397077739741	0.354475555238153	0.57954482755043	2.0
MR-IVW	acetone	HMDB0001659	7-methylxanthine	HMDB0001991	met-d-Acetone	M34390	8:126241733-126741733	0.482549321429025	0.738016609244392	0.513210927875976	1.0
MR-IVW	acetone	HMDB0001659	7-methylxanthine	HMDB0001991	met-d-Acetone	M34390	10:135065795-135607239	0.056725393021547	0.40208606297458	0.887808528719918	2.0
MR-IVW	acetone	HMDB0001659	7-methylxanthine	HMDB0001991	met-d-Acetone	M34390	12:122365033-122865033	-0.317807942454643	0.712660234595262	0.655636292192115	1.0
MR-IVW	acetone	HMDB0001659	7-methylxanthine	HMDB0001991	met-d-Acetone	M34390	13:42058883-42558883	0.546690730712889	0.804850242438423	0.496982459594657	1.0
MR-IVW	acetone	HMDB0001659	7-methylxanthine	HMDB0001991	met-d-Acetone	M34390	19:45929043-46429043	-1.48300268826759	0.783700607621083	0.0584499966369075	1.0
MR-IVW	1-methylurate	HMDB0003099	serine	HMDB0000187	M34395	GCST90200415	8:18010431-18510431	-0.166566238396692	0.0902913927209488	0.0650719930745844	1.0
MR-IVW	3-(4-hydroxyphenyl)lactate	HMDB0000755	mannose	HMDB0000169	M32197	M00584	17:79879970-80379970	0.078068463206582	0.144126393612152	0.588048156696902	1.0
MR-IVW	isoleucine	HMDB0000172	glutamate	HMDB0000148	bioa_010	M32322	2:27480940-27980940	0.579407383228018	0.351783054102723	0.0995459556044259	1.0
MR-IVW	isoleucine	HMDB0000172	glutamate	HMDB0000148	bioa_010	M32322	4:88976422-89476422	-0.238698406538373	0.27052486074349	0.37758597547425	1.0
MR-IVW	isoleucine	HMDB0000172	glutamate	HMDB0000148	bioa_010	M32322	12:56615040-57115040	0.263039751255509	0.548952524359323	0.631820065704665	1.0
MR-IVW	isoleucine	HMDB0000172	glutamate	HMDB0000148	bioa_010	M32322	16:70059237-70559237	0.248902812928142	0.356536461761935	0.485106398952388	1.0
MR-IVW	n-acetylornithine	HMDB0003357	cholesterol	HMDB0000067	bioa_023	GCST90200368	2:72878681-74437061	-0.0047298667552046	0.0313731718105563	0.880163849730518	6.0
MR-IVW	n-acetylornithine	HMDB0003357	cholesterol	HMDB0000067	bioa_023	GCST90200368	5:950573-1450573	0.391842354005418	0.350665911480764	0.263813262777113	1.0
MR-IVW	n-acetylornithine	HMDB0003357	cholesterol	HMDB0000067	bioa_023	GCST90200368	17:37301988-37801988	-0.381572549860369	0.31343426695916	0.223454886097369	1.0
MR-IVW	5-methylthioadenosine (mta)	HMDB0001173	cysteine	HMDB0000574	GCST90200359	M31453	6:149659491-150411114	0.117624918861903	0.163367942863753	0.4715249955585	1.0
MR-IVW	flavin adenine dinucleotide (fad)	HMDB0001248	2-oxoarginine*	HMDB0004225	GCST90200376	GCST90199903	2:69949756-70738470	0.0047630272952304	0.0427485532973011	0.911283607403097	2.0
MR-IVW	aspartate	HMDB0000191	s-1-pyrroline-5-carboxylate	HMDB0001301	GCST90200370	GCST90200381	3:56598999-57098999	-0.0858151328985297	0.118290182053191	0.468168126234666	1.0
MR-IVW	aspartate	HMDB0000191	s-1-pyrroline-5-carboxylate	HMDB0001301	GCST90200370	GCST90200381	5:36388589-36888589	-0.173100195327115	0.177326543139112	0.328982060929782	1.0
MR-IVW	biliverdin	HMDB0001008	n-acetyl-aspartyl-glutamate (naag)	HMDB0001067	GCST90200706	GCST90200684	2:233898737-234978158	0.0149201698226544	0.0265560526881466	0.574227161310819	4.0
MR-IVW	biliverdin	HMDB0001008	n-acetyl-aspartyl-glutamate (naag)	HMDB0001067	GCST90200706	GCST90200684	12:21102315-21602315	-0.0083295754076375	0.132948848492312	0.950043236455599	1.0
MR-IVW	sphinganine-1-phosphate	HMDB0001383	urate	HMDB0000289	GCST90199845	M01604	17:74160792-74669333	-0.0275442265845057	0.156083950645533	0.859924253238214	1.0
MR-IVW	n-acetylornithine	HMDB0003357	orotate	HMDB0000226	bioa_023	GCST90200392	2:72878681-74437061	-0.0228144113029532	0.0316220198379181	0.470618978923208	6.0
MR-IVW	n-acetylornithine	HMDB0003357	orotate	HMDB0000226	bioa_023	GCST90200392	5:950573-1450573	0.142085316735539	0.353482286851065	0.687714345801675	1.0
MR-IVW	n-acetylornithine	HMDB0003357	orotate	HMDB0000226	bioa_023	GCST90200392	17:37301988-37801988	-0.152885562528027	0.315954670055932	0.628467852500632	1.0
MR-IVW	methionine	HMDB0000696	valine	HMDB0000883	bioa_013	GCST90200442	5:89993899-90493899	-0.225009550635828	0.256780199246014	0.380881649854087	1.0
MR-IVW	methionine	HMDB0000696	valine	HMDB0000883	bioa_013	GCST90200442	12:46900176-47464292	0.242591053793206	0.338229990392078	0.473227890636318	1.0
MR-IVW	methionine	HMDB0000696	valine	HMDB0000883	bioa_013	GCST90200442	12:56615040-57115040	0.382495207544337	0.337449683544927	0.257009327141721	1.0
MR-IVW	isoleucine	HMDB0000172	n-acetylaspartate (naa)	HMDB0000812	bioa_010	GCST90199665	2:27480940-27980940	-0.478203094840875	0.472519999074096	0.311525045074814	1.0
MR-IVW	isoleucine	HMDB0000172	n-acetylaspartate (naa)	HMDB0000812	bioa_010	GCST90199665	4:88976422-89476422	0.0927665457521264	0.257210352988494	0.718350549545627	1.0
MR-IVW	isoleucine	HMDB0000172	n-acetylaspartate (naa)	HMDB0000812	bioa_010	GCST90199665	12:56615040-57115040	0.989309543563555	0.521519498630725	0.0578312142532307	1.0
MR-IVW	isoleucine	HMDB0000172	n-acetylaspartate (naa)	HMDB0000812	bioa_010	GCST90199665	16:70059237-70559237	-0.0362378493669802	0.338799606781133	0.914821079663016	1.0
MR-IVW	tyrosine	HMDB0000158	asparagine	HMDB0000168	M01299	bioa_003	1:154514715-155014715	0.0051941452615322	0.0865690876922075	0.952155634691788	1.0
MR-IVW	tyrosine	HMDB0000158	asparagine	HMDB0000168	M01299	bioa_003	6:111242119-112061922	0.0488235507593061	0.0647527198399293	0.450849221744561	1.0
MR-IVW	tyrosine	HMDB0000158	asparagine	HMDB0000168	M01299	bioa_003	16:71357384-72149586	-0.0809149685507935	0.0782543216158539	0.301136163233405	1.0
MR-IVW	glucose	HMDB0000122	1-stearoyl-2-oleoyl-gps (18:0/18:1)	HMDB0010163	met-d-Glucose	GCST90199652	2:165251927-165751927	0.0593881091865446	0.662280460036233	0.928547752120429	1.0
MR-IVW	glucose	HMDB0000122	1-stearoyl-2-oleoyl-gps (18:0/18:1)	HMDB0010163	met-d-Glucose	GCST90199652	2:169498833-170056652	-0.0312579012767351	0.163291583138678	0.848193546699573	4.0
MR-IVW	glucose	HMDB0000122	1-stearoyl-2-oleoyl-gps (18:0/18:1)	HMDB0010163	met-d-Glucose	GCST90199652	3:122819058-123319058	0.284341524717182	0.426045806855328	0.504518834425844	1.0
MR-IVW	glucose	HMDB0000122	1-stearoyl-2-oleoyl-gps (18:0/18:1)	HMDB0010163	met-d-Glucose	GCST90199652	3:151951767-152451767	0.569021882653097	0.670238744135276	0.39589026789279	1.0
MR-IVW	glucose	HMDB0000122	1-stearoyl-2-oleoyl-gps (18:0/18:1)	HMDB0010163	met-d-Glucose	GCST90199652	3:170377909-170877909	-0.0469061516186912	0.355110576536169	0.894914006268344	1.0
MR-IVW	glucose	HMDB0000122	1-stearoyl-2-oleoyl-gps (18:0/18:1)	HMDB0010163	met-d-Glucose	GCST90199652	4:185468314-185968314	-0.411267241940745	0.657045079215832	0.531357845708626	1.0
MR-IVW	glucose	HMDB0000122	1-stearoyl-2-oleoyl-gps (18:0/18:1)	HMDB0010163	met-d-Glucose	GCST90199652	5:95479406-95979406	-0.0815015503379201	0.642401714259047	0.899043236006851	1.0
MR-IVW	glucose	HMDB0000122	1-stearoyl-2-oleoyl-gps (18:0/18:1)	HMDB0010163	met-d-Glucose	GCST90199652	6:7000270-7500270	-0.0056304200859073	0.614100424446456	0.992684645477325	1.0
MR-IVW	glucose	HMDB0000122	1-stearoyl-2-oleoyl-gps (18:0/18:1)	HMDB0010163	met-d-Glucose	GCST90199652	7:14801789-15301789	0.126610511412504	0.441892761160637	0.774480921640499	1.0
MR-IVW	glucose	HMDB0000122	1-stearoyl-2-oleoyl-gps (18:0/18:1)	HMDB0010163	met-d-Glucose	GCST90199652	7:43935955-44473721	-0.0124000018326918	0.492894717816294	0.979929331498806	2.0
MR-IVW	glucose	HMDB0000122	1-stearoyl-2-oleoyl-gps (18:0/18:1)	HMDB0010163	met-d-Glucose	GCST90199652	8:117934783-118434783	-0.120766398592809	0.553855216181862	0.827392589717262	1.0
MR-IVW	glucose	HMDB0000122	1-stearoyl-2-oleoyl-gps (18:0/18:1)	HMDB0010163	met-d-Glucose	GCST90199652	9:21884068-22384068	0.0434553939429268	0.665084742936187	0.947904783184454	1.0
MR-IVW	glucose	HMDB0000122	1-stearoyl-2-oleoyl-gps (18:0/18:1)	HMDB0010163	met-d-Glucose	GCST90199652	10:2888477-3388477	0.291099083788644	0.363917450515832	0.42376632542278	1.0
MR-IVW	glucose	HMDB0000122	1-stearoyl-2-oleoyl-gps (18:0/18:1)	HMDB0010163	met-d-Glucose	GCST90199652	10:112762852-113262852	0.0035968015052566	0.686106338054305	0.99581723839971	1.0
MR-IVW	glucose	HMDB0000122	1-stearoyl-2-oleoyl-gps (18:0/18:1)	HMDB0010163	met-d-Glucose	GCST90199652	10:114504071-115004071	1.02025980640437	0.457234850951059	0.0256566771035921	1.0
MR-IVW	glucose	HMDB0000122	1-stearoyl-2-oleoyl-gps (18:0/18:1)	HMDB0010163	met-d-Glucose	GCST90199652	12:4134844-4634844	0.234059583225032	0.667592061642847	0.725886426265798	1.0
MR-IVW	glucose	HMDB0000122	1-stearoyl-2-oleoyl-gps (18:0/18:1)	HMDB0010163	met-d-Glucose	GCST90199652	12:111682800-112523499	-0.505295544651396	0.678126099088972	0.456190064465201	1.0
MR-IVW	glucose	HMDB0000122	1-stearoyl-2-oleoyl-gps (18:0/18:1)	HMDB0010163	met-d-Glucose	GCST90199652	12:121166650-121666650	0.041838921459034	0.619066526412216	0.946116883290071	1.0
MR-IVW	glucose	HMDB0000122	1-stearoyl-2-oleoyl-gps (18:0/18:1)	HMDB0010163	met-d-Glucose	GCST90199652	13:28213465-28721145	0.252620228161403	0.6888695713843	0.713830075220408	1.0
MR-IVW	glucose	HMDB0000122	1-stearoyl-2-oleoyl-gps (18:0/18:1)	HMDB0010163	met-d-Glucose	GCST90199652	17:43272775-44380160	-1.04484601838061	0.655714545731462	0.111060071280957	1.0
MR-IVW	glucose	HMDB0000122	1-stearoyl-2-oleoyl-gps (18:0/18:1)	HMDB0010163	met-d-Glucose	GCST90199652	17:44543627-45043627	-1.27924359767748	0.687287407220692	0.0627027377132844	1.0
MR-IVW	glucose	HMDB0000122	1-stearoyl-2-oleoyl-gps (18:0/18:1)	HMDB0010163	met-d-Glucose	GCST90199652	20:22311971-22811971	-0.0990660793698056	0.667345460634032	0.881989244291808	1.0
MR-IVW	acetone	HMDB0001659	oleate (18:1n9)	HMDB0000207	met-d-Acetone	M01359	1:120074995-120574995	0.904807902395965	0.620439704500092	0.144748686602997	1.0
MR-IVW	acetone	HMDB0001659	oleate (18:1n9)	HMDB0000207	met-d-Acetone	M01359	5:41206969-43455198	-0.142315662003661	0.254348856613785	0.575800475308831	2.0
MR-IVW	acetone	HMDB0001659	oleate (18:1n9)	HMDB0000207	met-d-Acetone	M01359	8:126241733-126741733	0.447396473505506	0.64313243066416	0.486646683566021	1.0
MR-IVW	acetone	HMDB0001659	oleate (18:1n9)	HMDB0000207	met-d-Acetone	M01359	10:135065795-135607239	0.424514549505623	0.350376919413933	0.225667858460356	2.0
MR-IVW	acetone	HMDB0001659	oleate (18:1n9)	HMDB0000207	met-d-Acetone	M01359	12:122365033-122865033	-1.42305882335147e-308	0.621043788195736	1.0	1.0
MR-IVW	acetone	HMDB0001659	oleate (18:1n9)	HMDB0000207	met-d-Acetone	M01359	13:42058883-42558883	0.467585017710183	0.701377526565272	0.504985075093844	1.0
MR-IVW	acetone	HMDB0001659	oleate (18:1n9)	HMDB0000207	met-d-Acetone	M01359	19:45929043-46429043	0.910768330851566	0.683076248138676	0.182422439451737	1.0
MR-IVW	choline phosphate	HMDB0001565	glycohyocholate	HMDB0000138	GCST90200363	GCST90199935	1:21573292-22142120	0.12831014903877	0.102072962550052	0.208737902315226	2.0
MR-IVW	choline phosphate	HMDB0001565	glycohyocholate	HMDB0000138	GCST90200363	GCST90199935	22:24245541-24745541	-0.285579894375668	0.190055483057447	0.132938794680134	1.0
MR-IVW	alpha-aminoadipic acid	HMDB0000510	histidine	HMDB0000177	bioa_025	GCST90200377	3:2996317-3496317	0.356388095393726	0.243014579293733	0.1425040390952	1.0
MR-IVW	alpha-aminoadipic acid	HMDB0000510	histidine	HMDB0000177	bioa_025	GCST90200377	5:36380209-36880209	0.020230717164403	0.182923506652294	0.911936246924654	1.0
MR-IVW	arginine	HMDB0000517	3-hydroxybutyrate (bhba)	HMDB0000011	bioa_002	M00542	2:24182937-24682937	-0.312347275837093	0.371841995044157	0.400908386520899	1.0
MR-IVW	arginine	HMDB0000517	3-hydroxybutyrate (bhba)	HMDB0000011	bioa_002	M00542	2:211333022-211833022	0.431965293701103	0.259762913104042	0.0963281804267248	1.0
MR-IVW	arginine	HMDB0000517	3-hydroxybutyrate (bhba)	HMDB0000011	bioa_002	M00542	2:219037276-219788019	-0.359404878188126	0.283295609865932	0.204563526306671	1.0
MR-IVW	arginine	HMDB0000517	3-hydroxybutyrate (bhba)	HMDB0000011	bioa_002	M00542	4:144583533-145083533	0.0038074042840028	0.277940512732355	0.989070416337849	1.0
MR-IVW	arginine	HMDB0000517	3-hydroxybutyrate (bhba)	HMDB0000011	bioa_002	M00542	5:177386199-177886199	-0.271071657350536	0.340852480034833	0.42645320923929	1.0
MR-IVW	arginine	HMDB0000517	3-hydroxybutyrate (bhba)	HMDB0000011	bioa_002	M00542	6:131339506-132265729	-0.231488300547698	0.199851290714495	0.246740507659076	2.0
MR-IVW	arginine	HMDB0000517	3-hydroxybutyrate (bhba)	HMDB0000011	bioa_002	M00542	6:135177817-135677817	0.348258645266029	0.322461708579655	0.280142180177535	1.0
MR-IVW	arginine	HMDB0000517	3-hydroxybutyrate (bhba)	HMDB0000011	bioa_002	M00542	6:139590693-140090693	-0.243794624540108	0.283116338175607	0.389176850174407	1.0
MR-IVW	arginine	HMDB0000517	3-hydroxybutyrate (bhba)	HMDB0000011	bioa_002	M00542	10:99898951-100398951	0.256481334274364	0.360060334654394	0.476261214299625	1.0
MR-IVW	arginine	HMDB0000517	3-hydroxybutyrate (bhba)	HMDB0000011	bioa_002	M00542	12:46680313-47435518	0.541971578993147	0.304559250142167	0.0751533107967984	1.0
MR-IVW	arginine	HMDB0000517	3-hydroxybutyrate (bhba)	HMDB0000011	bioa_002	M00542	16:68076200-68576200	0.775464760350745	0.350209891771302	0.0268091307155949	1.0
MR-IVW	arginine	HMDB0000517	3-hydroxybutyrate (bhba)	HMDB0000011	bioa_002	M00542	19:12757458-13257458	-0.182667316347711	0.196098736667396	0.351591443247071	1.0
MR-IVW	leucine	HMDB0000687	glycohyocholate	HMDB0000138	met-d-Leu	GCST90199935	2:27480940-28253616	-1.26089859575223	0.547212994533477	0.0212103514547598	1.0
MR-IVW	leucine	HMDB0000687	glycohyocholate	HMDB0000138	met-d-Leu	GCST90199935	2:64975088-65475088	0.392092869248369	0.726295231182436	0.589298213712509	1.0
MR-IVW	leucine	HMDB0000687	glycohyocholate	HMDB0000138	met-d-Leu	GCST90199935	2:165251927-165751927	-0.434394231577305	0.508511489176858	0.392968345321951	1.0
MR-IVW	leucine	HMDB0000687	glycohyocholate	HMDB0000138	met-d-Leu	GCST90199935	4:86953335-87453335	-0.553880209367848	0.655261594008867	0.397953937848141	1.0
MR-IVW	leucine	HMDB0000687	glycohyocholate	HMDB0000138	met-d-Leu	GCST90199935	4:87663610-88163610	-0.545943873904039	0.671091181218263	0.415921883352878	1.0
MR-IVW	leucine	HMDB0000687	glycohyocholate	HMDB0000138	met-d-Leu	GCST90199935	4:88670985-89475171	0.145517370636437	0.152210342788169	0.339058018650525	3.0
MR-IVW	leucine	HMDB0000687	glycohyocholate	HMDB0000138	met-d-Leu	GCST90199935	8:76204025-76704025	-0.828063231468267	0.714917370723885	0.246756216182414	1.0
MR-IVW	leucine	HMDB0000687	glycohyocholate	HMDB0000138	met-d-Leu	GCST90199935	12:56220625-57115338	0.406333637831922	0.753282390672202	0.589598869135744	2.0
MR-IVW	leucine	HMDB0000687	glycohyocholate	HMDB0000138	met-d-Leu	GCST90199935	16:69315747-70908300	-0.0787169045119556	0.274640851625873	0.774405129060202	1.0
MR-IVW	leucine	HMDB0000687	glycohyocholate	HMDB0000138	met-d-Leu	GCST90199935	16:71899923-72399923	-0.116665890902628	0.41387282977645	0.778029193568926	1.0
MR-IVW	leucine	HMDB0000687	glycohyocholate	HMDB0000138	met-d-Leu	GCST90199935	17:6935779-7435779	-0.375899306032042	0.427044660500399	0.378732461443866	1.0
MR-IVW	leucine	HMDB0000687	glycohyocholate	HMDB0000138	met-d-Leu	GCST90199935	19:49054215-49554215	0.933597590846571	0.550057207047534	0.089644940884975	1.0
MR-IVW	glutamine	HMDB0000641	tyrosine	HMDB0000158	M00053	GCST90200427	12:56615040-57115040	-0.31628440138186	0.110549203525483	0.0042226933785119	1.0
MR-IVW	tyrosine	HMDB0000158	taurocholate	HMDB0000036	GCST90200427	GCST90200333	6:111308006-112158646	0.0780979118333568	0.11925167021092	0.512532177973132	1.0
MR-IVW	tyrosine	HMDB0000158	taurocholate	HMDB0000036	GCST90200427	GCST90200333	16:71156147-71656147	-0.187013204586939	0.184776000109146	0.311486581589642	1.0
MR-IVW	s-1-pyrroline-5-carboxylate	HMDB0001301	leucine	HMDB0000687	GCST90200381	bioa_011	8:144432748-145014955	-0.0207092266597927	0.016203929067031	0.201236255059459	2.0
MR-IVW	4-hydroxyphenylpyruvate	HMDB0000707	n6,n6,n6-trimethyllysine	HMDB0001325	GCST90200300	GCST90200344	11:63046797-63546797	0.310560027690373	0.17806795243419	0.0811497691483082	1.0
MR-IVW	4-hydroxyphenylpyruvate	HMDB0000707	n6,n6,n6-trimethyllysine	HMDB0001325	GCST90200300	GCST90200344	12:122051275-122551275	0.092463370524912	0.14775893328633	0.53146464489886	1.0
MR-IVW	citrate	HMDB0000094	sulfate*	HMDB01448	met-d-Citrate	GCST90199896	1:206967359-207467359	-0.20886358913708	0.287070987383064	0.466878235241437	1.0
MR-IVW	citrate	HMDB0000094	sulfate*	HMDB01448	met-d-Citrate	GCST90199896	2:6909613-7409613	0.162697367401918	0.668937310727457	0.807836786852568	1.0
MR-IVW	citrate	HMDB0000094	sulfate*	HMDB01448	met-d-Citrate	GCST90199896	2:211290507-211790507	0.419295854744046	0.403926124839872	0.299246384824771	1.0
MR-IVW	citrate	HMDB0000094	sulfate*	HMDB01448	met-d-Citrate	GCST90199896	2:241907241-242693157	-0.607031108086847	0.596533614938769	0.308869281610631	1.0
MR-IVW	citrate	HMDB0000094	sulfate*	HMDB01448	met-d-Citrate	GCST90199896	4:77164144-77664144	1.01741779375508	0.555699917824957	0.0671190127330473	1.0
MR-IVW	citrate	HMDB0000094	sulfate*	HMDB01448	met-d-Citrate	GCST90199896	5:14438417-15122542	-0.0294945837469163	0.112865567617156	0.793841962172222	5.0
MR-IVW	citrate	HMDB0000094	sulfate*	HMDB01448	met-d-Citrate	GCST90199896	5:43252947-44074677	-0.460811895131321	0.384585483867327	0.230837578180689	1.0
MR-IVW	citrate	HMDB0000094	sulfate*	HMDB01448	met-d-Citrate	GCST90199896	5:176569252-177069252	-2.69525232194365	0.658044939014156	4.20625096973149e-05	1.0
MR-IVW	citrate	HMDB0000094	sulfate*	HMDB01448	met-d-Citrate	GCST90199896	6:18111878-18611878	-0.611445847190934	0.495904406494372	0.217578988741006	1.0
MR-IVW	citrate	HMDB0000094	sulfate*	HMDB01448	met-d-Citrate	GCST90199896	6:160159894-160659894	-1.0098636581531	0.603380536567798	0.0941942489611659	1.0
MR-IVW	citrate	HMDB0000094	sulfate*	HMDB01448	met-d-Citrate	GCST90199896	7:72772933-73272933	-0.0634820954850728	0.366129191260399	0.862347128208844	1.0
MR-IVW	citrate	HMDB0000094	sulfate*	HMDB01448	met-d-Citrate	GCST90199896	8:126256694-126756694	0.069460147570101	0.344319349852052	0.84012643411961	1.0
MR-IVW	citrate	HMDB0000094	sulfate*	HMDB01448	met-d-Citrate	GCST90199896	9:95648531-96148531	-0.495075914566043	0.595632550545954	0.405873799470156	1.0
MR-IVW	citrate	HMDB0000094	sulfate*	HMDB01448	met-d-Citrate	GCST90199896	10:5959218-6459218	0.39849983176788	0.665397640403597	0.549246401816319	1.0
MR-IVW	citrate	HMDB0000094	sulfate*	HMDB01448	met-d-Citrate	GCST90199896	10:64654071-65607438	-0.96675300082716	0.465021939077674	0.0376228081086253	1.0
MR-IVW	citrate	HMDB0000094	sulfate*	HMDB01448	met-d-Citrate	GCST90199896	10:94589724-95089724	1.0928067016589	0.623206111538973	0.0795121509066136	1.0
MR-IVW	citrate	HMDB0000094	sulfate*	HMDB01448	met-d-Citrate	GCST90199896	11:61356683-61856683	-0.118581428233466	0.476918062768695	0.803638419127412	1.0
MR-IVW	citrate	HMDB0000094	sulfate*	HMDB01448	met-d-Citrate	GCST90199896	12:20812570-21569526	0.470213425157909	0.44977757656586	0.295821757579883	1.0
MR-IVW	citrate	HMDB0000094	sulfate*	HMDB01448	met-d-Citrate	GCST90199896	12:120844110-121665390	1.22649485881985	0.337041701052976	0.0002736984567981	1.0
MR-IVW	citrate	HMDB0000094	sulfate*	HMDB01448	met-d-Citrate	GCST90199896	14:94594947-95094947	-0.405967008579481	0.641875014162671	0.527079481659434	1.0
MR-IVW	citrate	HMDB0000094	sulfate*	HMDB01448	met-d-Citrate	GCST90199896	14:102387585-102887585	-1.8114192252531	0.602914453685932	0.0026607179295697	1.0
MR-IVW	citrate	HMDB0000094	sulfate*	HMDB01448	met-d-Citrate	GCST90199896	15:42429423-42929423	1.05590467198032	0.56965109888549	0.063796559644144	1.0
MR-IVW	citrate	HMDB0000094	sulfate*	HMDB01448	met-d-Citrate	GCST90199896	15:43028726-45186579	0.461214531815362	0.383221391415455	0.228775234509158	1.0
MR-IVW	citrate	HMDB0000094	sulfate*	HMDB01448	met-d-Citrate	GCST90199896	16:58436602-58936602	-0.17745113681936	0.696852497259327	0.798996044120489	1.0
MR-IVW	citrate	HMDB0000094	sulfate*	HMDB01448	met-d-Citrate	GCST90199896	17:6092241-7020419	-0.13160618902625	0.0880219529498212	0.134874806941555	9.0
MR-IVW	citrate	HMDB0000094	sulfate*	HMDB01448	met-d-Citrate	GCST90199896	17:57343504-58184169	-0.977229630344221	0.46750348980285	0.0365894986811494	1.0
MR-IVW	citrate	HMDB0000094	sulfate*	HMDB01448	met-d-Citrate	GCST90199896	18:76910235-77410235	-0.203650239839612	0.620466474545524	0.742744433057089	1.0
MR-IVW	citrate	HMDB0000094	sulfate*	HMDB01448	met-d-Citrate	GCST90199896	20:62104494-62604494	-0.742218456768784	0.692336129082395	0.283697893046043	1.0
MR-IVW	citrate	HMDB0000094	sulfate*	HMDB01448	met-d-Citrate	GCST90199896	22:18883605-19740639	-0.295740165638146	0.179898452357141	0.100191003705322	1.0
MR-IVW	biliverdin	HMDB0001008	3-(4-hydroxyphenyl)lactate	HMDB0000755	M02137	M32197	2:234046650-234918570	0.0655711122317838	0.0362733812346038	0.0706544024768055	1.0
MR-IVW	glutamine	HMDB0000641	alpha-tocopherol	HMDB0001893	M00053	M01561	12:56615040-57115040	0.155118041021683	0.117774808923871	0.187814099110262	1.0
MR-IVW	histidine	HMDB0000177	1-(1-enyl-stearoyl)-2-arachidonoyl-gpe (p-18:0/20:4)*	HMDB0005779	GCST90200377	GCST90200058	2:211293055-211793055	-0.101754192937116	0.173944087655089	0.558559693781008	1.0
MR-IVW	histidine	HMDB0000177	1-(1-enyl-stearoyl)-2-arachidonoyl-gpe (p-18:0/20:4)*	HMDB0005779	GCST90200377	GCST90200058	12:96129884-96629884	-0.0544626733528927	0.142933936509432	0.703178103994977	1.0
MR-IVW	alpha-ketoglutaramate*	HMDB0001552	urea	HMDB0000294	GCST90199885	GCST90200417	3:99879368-100379368	0.159688245721033	0.12548081061196	0.203156153318359	1.0
MR-IVW	arachidonate (20:4n6)	HMDB0001043	glucuronate	HMDB0000127	M01110	GCST90199641	11:61330635-61830635	0.128394604742861	0.0504336851920937	0.0109024359019203	1.0
MR-IVW	alpha-tocopherol	HMDB0001893	allantoin	HMDB0000462	GCST90200302	GCST90200286	1:62651807-63403953	0.0701555310994306	0.174457071764218	0.687583677929827	1.0
MR-IVW	glycerol 3-phosphate	HMDB0000126	5,6-dihydrothymine	HMDB0000079	GCST90199638	GCST90200339	1:20921386-22251981	-0.001592137877266	0.0529529845904671	0.976013611637127	5.0
MR-IVW	glycerol 3-phosphate	HMDB0000126	5,6-dihydrothymine	HMDB0000079	GCST90199638	GCST90200339	20:5231344-5731344	0.223865360142743	0.179084002175076	0.211278420872416	1.0
MR-IVW	2-hydroxyglutarate	HMDB0059655	arginine	HMDB0000517	GCST90199865	M01638	14:91386532-91886532	0.0774469231751407	0.130436923242342	0.552679335565411	1.0
MR-IVW	cholesterol	HMDB0000067	alpha-ketoglutaramate*	HMDB0001552	M00063	GCST90199885	1:109571511-110071511	0.171353929820079	0.172550443545387	0.320677930054057	1.0
MR-IVW	acetylphosphate	HMDB0001494	methionine	HMDB0000696	M15488	bioa_013	1:109564880-110064880	0.0006773909868838	0.0846738733604752	0.993616991599073	1.0
MR-IVW	acetylphosphate	HMDB0001494	methionine	HMDB0000696	M15488	bioa_013	6:96128415-96628415	-0.134322229895995	0.0877349640078349	0.125769392650654	1.0
MR-IVW	mannose	HMDB0000169	1-methylxanthine	HMDB0010738	GCST90200435	GCST90199763	2:27176853-28662558	-0.0854764696181753	0.0913525424980186	0.349439534650025	2.0
MR-IVW	mannose	HMDB0000169	1-methylxanthine	HMDB0010738	GCST90200435	GCST90199763	12:22996345-23496345	-0.0600064251541112	0.185710284652883	0.746605514245636	1.0
MR-IVW	serine	HMDB0000187	n-acetylglucosaminylasparagine	HMDB0000489	M32315	GCST90200316	1:119966025-120466025	-0.0272669962646868	0.0916235506099915	0.766009910826022	1.0
MR-IVW	serine	HMDB0000187	n-acetylglucosaminylasparagine	HMDB0000489	M32315	GCST90200316	2:211323559-211823559	0.393397052391424	0.122212274214664	0.0012865411728144	1.0
MR-IVW	serine	HMDB0000187	n-acetylglucosaminylasparagine	HMDB0000489	M32315	GCST90200316	7:55822010-56322010	-0.17929890016686	0.164636305314249	0.276127198643654	1.0
MR-IVW	bilirubin (z,z)	HMDB0000054	cortisol	HMDB0000063	GCST90200704	GCST90200378	2:233988949-235124783	-0.0408821319144305	0.0234822813698156	0.0816874598399892	7.0
MR-IVW	bilirubin (z,z)	HMDB0000054	cortisol	HMDB0000063	GCST90200704	GCST90200378	12:21093886-21593886	-0.405466226508958	0.136743710588228	0.0030253096868519	1.0
MR-IVW	5-oxoproline	HMDB0000267	histidine	HMDB0000177	GCST90200280	GCST90200377	8:144861615-145802337	0.0095496230921918	0.031330152087311	0.760513795913781	3.0
MR-IVW	5-oxoproline	HMDB0000267	histidine	HMDB0000177	GCST90200280	GCST90200377	12:56615338-57115338	-0.485792759357339	0.168324662270906	0.0039011483145764	1.0
MR-IVW	serine	HMDB0000187	3-aminoisobutyrate	HMDB0002166	GCST90200415	GCST90200310	1:119778579-120514573	0.0706222960319685	0.0761440755348894	0.353676083998653	3.0
MR-IVW	serine	HMDB0000187	3-aminoisobutyrate	HMDB0002166	GCST90200415	GCST90200310	2:211290507-212040821	0.258823041240566	0.0799533959104753	0.0012071985052622	1.0
MR-IVW	serine	HMDB0000187	3-aminoisobutyrate	HMDB0002166	GCST90200415	GCST90200310	7:55905219-56847625	0.106667523179607	0.102971439393816	0.300251475025526	1.0
MR-IVW	tyrosine	HMDB0000158	3-ureidopropionate	HMDB0000026	met-d-Tyr	GCST90200283	2:211293055-211793055	-0.25978940464791	0.573425718407272	0.650514140766599	1.0
MR-IVW	tyrosine	HMDB0000158	3-ureidopropionate	HMDB0000026	met-d-Tyr	GCST90200283	3:135701113-136607693	0.135238991576027	0.506423796745608	0.789432919269573	1.0
MR-IVW	tyrosine	HMDB0000158	3-ureidopropionate	HMDB0000026	met-d-Tyr	GCST90200283	3:186140627-186640627	-0.311711164813193	0.54119488329468	0.56463652365719	1.0
MR-IVW	tyrosine	HMDB0000158	3-ureidopropionate	HMDB0000026	met-d-Tyr	GCST90200283	4:99789651-100289651	1.30996616175864	0.444502611760068	0.0032083360206368	1.0
MR-IVW	tyrosine	HMDB0000158	3-ureidopropionate	HMDB0000026	met-d-Tyr	GCST90200283	4:124511762-125011762	0.483143925909772	0.704065508455889	0.492574304669477	1.0
MR-IVW	tyrosine	HMDB0000158	3-ureidopropionate	HMDB0000026	met-d-Tyr	GCST90200283	5:89941256-90441256	0.093539607143877	0.658338832916748	0.88701342525336	1.0
MR-IVW	tyrosine	HMDB0000158	3-ureidopropionate	HMDB0000026	met-d-Tyr	GCST90200283	6:43031486-43531486	-0.232630457331229	0.70503727446498	0.741434089358593	1.0
MR-IVW	tyrosine	HMDB0000158	3-ureidopropionate	HMDB0000026	met-d-Tyr	GCST90200283	6:110683901-112778738	0.0702055571013029	0.0868730622571209	0.419010254377451	15.0
MR-IVW	tyrosine	HMDB0000158	3-ureidopropionate	HMDB0000026	met-d-Tyr	GCST90200283	7:25715759-26215759	0.428541703121341	0.680709097629844	0.528987804718771	1.0
MR-IVW	tyrosine	HMDB0000158	3-ureidopropionate	HMDB0000026	met-d-Tyr	GCST90200283	7:27916442-28416442	-1.08255520140827	0.525613307299129	0.0394364260425265	1.0
MR-IVW	tyrosine	HMDB0000158	3-ureidopropionate	HMDB0000026	met-d-Tyr	GCST90200283	8:126236230-126736230	-0.658384598063834	0.459862796283358	0.152230298708415	1.0
MR-IVW	tyrosine	HMDB0000158	3-ureidopropionate	HMDB0000026	met-d-Tyr	GCST90200283	9:21884651-22384651	-0.758430217989466	0.655007728147578	0.246906860426041	1.0
MR-IVW	tyrosine	HMDB0000158	3-ureidopropionate	HMDB0000026	met-d-Tyr	GCST90200283	10:64760672-65511176	-0.443994923758066	0.454171960089342	0.328276102281188	1.0
MR-IVW	tyrosine	HMDB0000158	3-ureidopropionate	HMDB0000026	met-d-Tyr	GCST90200283	11:8005408-8505408	0.336550768040956	0.579304038362958	0.5612693975301	1.0
MR-IVW	tyrosine	HMDB0000158	3-ureidopropionate	HMDB0000026	met-d-Tyr	GCST90200283	11:61320783-61820783	-1.25041729114421	0.50839992885035	0.0139124853099957	1.0
MR-IVW	tyrosine	HMDB0000158	3-ureidopropionate	HMDB0000026	met-d-Tyr	GCST90200283	12:21081549-21581549	1.08217177195045	0.37557821079937	0.0039597735323654	1.0
MR-IVW	tyrosine	HMDB0000158	3-ureidopropionate	HMDB0000026	met-d-Tyr	GCST90200283	12:46690648-47449549	-0.940229192300465	0.412579861397544	0.0226728740763865	1.0
MR-IVW	tyrosine	HMDB0000158	3-ureidopropionate	HMDB0000026	met-d-Tyr	GCST90200283	12:56615040-57115040	-0.138694535617093	0.309956320550299	0.65453951481661	1.0
MR-IVW	tyrosine	HMDB0000158	3-ureidopropionate	HMDB0000026	met-d-Tyr	GCST90200283	12:59740603-60240603	0.931776641878176	0.696533002708215	0.180982806648973	1.0
MR-IVW	tyrosine	HMDB0000158	3-ureidopropionate	HMDB0000026	met-d-Tyr	GCST90200283	12:121174574-121674574	-0.267805075043981	0.272888701160814	0.326409790068112	1.0
MR-IVW	tyrosine	HMDB0000158	3-ureidopropionate	HMDB0000026	met-d-Tyr	GCST90200283	12:122076812-122576812	-0.268720851264088	0.58553503766191	0.646282893662418	1.0
MR-IVW	tyrosine	HMDB0000158	3-ureidopropionate	HMDB0000026	met-d-Tyr	GCST90200283	14:102441854-102941854	-0.732121815836664	0.626681803312129	0.242705423139148	1.0
MR-IVW	tyrosine	HMDB0000158	3-ureidopropionate	HMDB0000026	met-d-Tyr	GCST90200283	16:70194094-72795019	0.32850435624631	0.141781918406137	0.0205054026327462	6.0
MR-IVW	tyrosine	HMDB0000158	3-ureidopropionate	HMDB0000026	met-d-Tyr	GCST90200283	16:79505446-80005446	1.2912842363748	0.653314246950136	0.048096681612527	1.0
MR-IVW	tyrosine	HMDB0000158	3-ureidopropionate	HMDB0000026	met-d-Tyr	GCST90200283	19:45175460-45675460	0.0487830592423672	0.637430788678758	0.938996847108784	1.0
MR-IVW	tyrosine	HMDB0000158	3-ureidopropionate	HMDB0000026	met-d-Tyr	GCST90200283	20:42792364-43292364	-0.278365834101162	0.642740333613624	0.664947778980741	1.0
MR-IVW	tyrosine	HMDB0000158	3-ureidopropionate	HMDB0000026	met-d-Tyr	GCST90200283	22:31926825-32426825	0.203716353744715	0.703942722594354	0.772280371323813	1.0
MR-IVW	tyrosine	HMDB0000158	3-ureidopropionate	HMDB0000026	met-d-Tyr	GCST90200283	22:44074855-44574855	2.48975595317826	0.666083694304839	0.0001855618235139	1.0
MR-IVW	2-aminobutyrate	HMDB0000452	n-palmitoyl-sphinganine (d18:0/16:0)	HMDB11760	GCST90200305	GCST90200064	2:64970910-65470910	-0.172340966998174	0.094361179055552	0.0677904951548761	1.0
MR-IVW	2-aminobutyrate	HMDB0000452	n-palmitoyl-sphinganine (d18:0/16:0)	HMDB11760	GCST90200305	GCST90200064	4:88993818-89493818	0.029423065935643	0.12860760448745	0.819038593611795	1.0
MR-IVW	creatine	HMDB0000064	mannose	HMDB0000169	GCST90200323	M00584	2:211290507-211790507	-0.111841531510425	0.107699252565594	0.299055232507358	1.0
MR-IVW	creatine	HMDB0000064	mannose	HMDB0000169	GCST90200323	M00584	15:45404327-45904327	0.240691898588406	0.148118091439019	0.104162558830439	1.0
MR-IVW	citrate	HMDB0000094	tryptophan	HMDB0000929	M01564	M00054	5:14625868-15125868	-0.0354962148464977	0.165649002616993	0.830324257655799	1.0
MR-IVW	citrate	HMDB0000094	tryptophan	HMDB0000929	M01564	M00054	9:84927464-85427464	0.132352398934449	0.180480544001523	0.463355149269598	1.0
MR-IVW	citrate	HMDB0000094	tryptophan	HMDB0000929	M01564	M00054	17:6345930-6933878	0.0165284908214264	0.107756308779417	0.878092555372857	2.0
MR-IVW	citrate	HMDB0000094	tryptophan	HMDB0000929	M01564	M00054	22:18904608-19404608	0.211027714747641	0.164132667025943	0.198542793686661	1.0
MR-IVW	biliverdin	HMDB0001008	phosphate	HMDB0001429	M02137	M11438	2:234046650-234918570	-0.0251256579701862	0.0362926170680469	0.488744120386509	1.0
MR-IVW	eicosapentaenoate (epa; 20:5n3)	HMDB0001999	paraxanthine	HMDB0001860	M18467	M18254	11:61330635-61830635	-0.0564239481514566	0.10674801001627	0.597102784718264	1.0
MR-IVW	leucine	HMDB0000687	sphinganine-1-phosphate	HMDB0001383	bioa_011	GCST90199845	2:27480940-27980940	-1.00971249609421	0.541401980950923	0.0621819733728194	1.0
MR-IVW	leucine	HMDB0000687	sphinganine-1-phosphate	HMDB0001383	bioa_011	GCST90199845	4:88972827-89472827	-0.21934862334411	0.219945246445679	0.318625027079071	1.0
MR-IVW	leucine	HMDB0000687	sphinganine-1-phosphate	HMDB0001383	bioa_011	GCST90199845	11:116336283-116883862	-0.724615581754281	0.590154164229625	0.219506595928595	1.0
MR-IVW	leucine	HMDB0000687	sphinganine-1-phosphate	HMDB0001383	bioa_011	GCST90199845	15:58477325-58977325	-0.575078900897625	0.499438266095682	0.249546569907882	1.0
MR-IVW	leucine	HMDB0000687	sphinganine-1-phosphate	HMDB0001383	bioa_011	GCST90199845	16:70059237-70559237	-0.318186235605966	0.32105430647742	0.321653006526346	1.0
MR-IVW	flavin adenine dinucleotide (fad)	HMDB0001248	choline phosphate	HMDB0001565	GCST90200376	GCST90200363	2:69949756-70738470	-0.0049767946256115	0.0426916145893793	0.907196484880441	2.0
MR-IVW	serine	HMDB0000187	phosphate	HMDB0001429	bioa_018	M11438	1:11610843-12110843	0.406498880004692	0.357719014404129	0.255804407976616	1.0
MR-IVW	serine	HMDB0000187	phosphate	HMDB0001429	bioa_018	M11438	1:119427250-120522606	0.0669636520389243	0.0870822176624761	0.441910853412073	3.0
MR-IVW	serine	HMDB0000187	phosphate	HMDB0001429	bioa_018	M11438	2:27480940-27980940	-0.0336754728250601	0.202052836950366	0.867632334778196	1.0
MR-IVW	serine	HMDB0000187	phosphate	HMDB0001429	bioa_018	M11438	2:211315692-212076215	-0.179000076509177	0.150360064267709	0.233859282692745	1.0
MR-IVW	serine	HMDB0000187	phosphate	HMDB0001429	bioa_018	M11438	3:125660381-126160381	0.153575625083427	0.368581500200229	0.676922239021383	1.0
MR-IVW	serine	HMDB0000187	phosphate	HMDB0001429	bioa_018	M11438	7:55551853-56922308	-0.244382650803022	0.113829092255924	0.0317991641883202	2.0
MR-IVW	serine	HMDB0000187	phosphate	HMDB0001429	bioa_018	M11438	8:126232621-126732621	-0.188486804138935	0.306291056725772	0.538300749018726	1.0
MR-IVW	serine	HMDB0000187	phosphate	HMDB0001429	bioa_018	M11438	10:65065800-65565800	-0.150898275052292	0.362155860125506	0.676922239021383	1.0
MR-IVW	kynurenate	HMDB0000715	tyrosine	HMDB0000158	GCST90200454	M01299	1:241463402-241963402	0.0335057849198152	0.0949330572728106	0.724132540388922	1.0
MR-IVW	kynurenate	HMDB0000715	tyrosine	HMDB0000158	GCST90200454	M01299	4:170711647-171211647	-0.0618818543741657	0.140640578123104	0.659937107321188	1.0
MR-IVW	kynurenate	HMDB0000715	tyrosine	HMDB0000158	GCST90200454	M01299	16:58517848-59017848	-0.174846279040103	0.16189470281491	0.280142180177537	1.0
MR-IVW	methionine	HMDB0000696	docosahexaenoate (dha; 22:6n3)	HMDB0002183	bioa_013	GCST90199651	5:89993899-90493899	0.626119075269623	0.256203001922527	0.0145318804792578	1.0
MR-IVW	methionine	HMDB0000696	docosahexaenoate (dha; 22:6n3)	HMDB0002183	bioa_013	GCST90199651	12:46900176-47464292	-0.162277041192545	0.337581511374282	0.630726343854514	1.0
MR-IVW	methionine	HMDB0000696	docosahexaenoate (dha; 22:6n3)	HMDB0002183	bioa_013	GCST90199651	12:56615040-57115040	0.283284962741793	0.336808740846988	0.400300013435256	1.0
MR-IVW	glycerophosphorylcholine (gpc)	HMDB0000086	sarcosine	HMDB0000271	GCST90199629	GCST90200291	1:40156715-40656715	0.0518543923334315	0.1428596893795	0.716624100460764	1.0
MR-IVW	phenylalanine	HMDB0000159	taurine	HMDB0000251	GCST90200396	GCST90200420	12:103005621-103594137	0.0398671250524988	0.10321065468371	0.699297107439124	2.0
MR-IVW	choline	HMDB0000097	n-acetyl-aspartyl-glutamate (naag)	HMDB0001067	GCST90200327	GCST90200684	2:211290507-211790507	0.282090713016794	0.183450150262119	0.124122761110295	1.0
MR-IVW	choline	HMDB0000097	n-acetyl-aspartyl-glutamate (naag)	HMDB0001067	GCST90200327	GCST90200684	17:17175631-17675631	0.133990944717086	0.15654507568921	0.392038909432172	1.0
MR-IVW	docosapentaenoate (n6 dpa; 22:5n6)	HMDB0001976	cytidine	HMDB0000089	GCST90199796	GCST90200429	11:61347212-61847212	0.119122088040399	0.142166160337036	0.402082671831755	1.0
MR-IVW	kynurenine	HMDB0000684	valine	HMDB0000883	bioa_027	GCST90200442	1:241473615-241973615	0.46907087837805	0.276769701076431	0.0901122780196239	1.0
MR-IVW	kynurenine	HMDB0000684	valine	HMDB0000883	bioa_027	GCST90200442	5:176563404-177063404	-0.059507118566565	0.315185767443939	0.850249458263818	1.0
MR-IVW	kynurenine	HMDB0000684	valine	HMDB0000883	bioa_027	GCST90200442	8:39556267-40056267	0.197769787096852	0.179517400674421	0.270603099083476	1.0
MR-IVW	kynurenine	HMDB0000684	valine	HMDB0000883	bioa_027	GCST90200442	12:111634608-113433486	0.161040311517588	0.158256016235515	0.308871123371447	1.0
MR-IVW	kynurenine	HMDB0000684	valine	HMDB0000883	bioa_027	GCST90200442	16:87568569-88128476	-0.005875588154399	0.0816330552912432	0.942621325661602	2.0
MR-IVW	n-formylanthranilic acid	HMDB0004089	histidine	HMDB0000177	GCST90199960	GCST90200377	2:143548189-144048189	-0.135630539491944	0.116504928836026	0.244358615252151	1.0
MR-IVW	n-formylanthranilic acid	HMDB0004089	histidine	HMDB0000177	GCST90199960	GCST90200377	17:75643177-76448530	0.0050888310156772	0.030992697211282	0.869578015639748	1.0
MR-IVW	mannose	HMDB0000169	cystine	HMDB0000192	M00584	GCST90200382	2:27182547-28770083	0.0424109105393502	0.071378249395565	0.552397515431469	1.0
MR-IVW	beta-alanine	HMDB0000056	n1-methyl-2-pyridone-5-carboxamide	HMDB0004193	GCST90200361	GCST90199778	3:30500404-31000404	-0.0494549203967131	0.0807795137262244	0.540391502477356	1.0
MR-IVW	docosapentaenoate (n6 dpa; 22:5n6)	HMDB0001976	spermidine	HMDB0001257	GCST90199796	GCST90200423	11:61347212-61847212	0.0269271251131743	0.145149847071737	0.852827000618718	1.0
MR-IVW	spermidine	HMDB0001257	aspartate	HMDB0000191	GCST90200423	GCST90200370	1:247789451-248289451	0.0865173031128027	0.145122046383501	0.551062158572144	1.0
MR-IVW	cortisol	HMDB0000063	n6,n6,n6-trimethyllysine	HMDB0001325	GCST90200378	GCST90200344	14:94554700-95054700	0.0088800654597068	0.154107625824918	0.954049333290975	1.0
MR-IVW	7-methylxanthine	HMDB0001991	glutamine	HMDB0000641	GCST90199754	GCST90200419	1:197801712-198301712	-0.388334476599143	0.17840016909249	0.0294984268574226	1.0
MR-IVW	7-methylxanthine	HMDB0001991	glutamine	HMDB0000641	GCST90199754	GCST90200419	15:74777880-75578595	-0.206949523249141	0.160084617033653	0.196097247687982	1.0
MR-IVW	5-oxoproline	HMDB0000267	aspartate	HMDB0000191	GCST90200280	bioa_004	8:144861615-145802337	0.0313672482730024	0.0192555238017204	0.10331301895021	1.0
MR-IVW	5-oxoproline	HMDB0000267	aspartate	HMDB0000191	GCST90200280	bioa_004	12:56615338-57115338	-0.1634372347255	0.0876809199171139	0.0623217043374039	1.0
MR-IVW	eicosapentaenoate (epa; 20:5n3)	HMDB0001999	threonine	HMDB0000167	M18467	bioa_019	11:61330635-61830635	-0.17555999266848	0.052452940743495	0.0008169121037681	1.0
MR-IVW	kynurenine	HMDB0000684	betaine	HMDB0000043	GCST90199636	GCST90200425	1:241463402-241963402	-0.199205015197527	0.132066098307916	0.131458937658192	1.0
MR-IVW	kynurenine	HMDB0000684	betaine	HMDB0000043	GCST90199636	GCST90200425	8:39554593-40054593	-0.158830494412634	0.167889346394376	0.344126795902543	1.0
MR-IVW	kynurenine	HMDB0000684	betaine	HMDB0000043	GCST90199636	GCST90200425	12:111809557-113090766	0.177605693097567	0.141252008845789	0.208620571884495	1.0
MR-IVW	kynurenine	HMDB0000684	betaine	HMDB0000043	GCST90199636	GCST90200425	16:87568373-88128072	0.0099566741396351	0.0699959643100515	0.886885380208349	2.0
MR-IVW	valine	HMDB0000883	biliverdin	HMDB0001008	met-d-Val	M02137	2:27480940-28253616	-0.637052382081941	0.343028205736428	0.063290832233344	1.0
MR-IVW	valine	HMDB0000883	biliverdin	HMDB0001008	met-d-Val	M02137	2:64975088-65475088	0.495423418574983	0.285693338463107	0.0828987268640357	2.0
MR-IVW	valine	HMDB0000883	biliverdin	HMDB0001008	met-d-Val	M02137	2:165251927-165751927	-0.447190697058349	0.50308953419064	0.37406279749088	1.0
MR-IVW	valine	HMDB0000883	biliverdin	HMDB0001008	met-d-Val	M02137	2:226858446-227358446	-0.955830649514577	0.75745070338891	0.206983058311127	1.0
MR-IVW	valine	HMDB0000883	biliverdin	HMDB0001008	met-d-Val	M02137	3:135701113-136578270	-0.778736293084391	0.744878193385071	0.295812938228254	1.0
MR-IVW	valine	HMDB0000883	biliverdin	HMDB0001008	met-d-Val	M02137	4:88882515-89510546	0.115201573123398	0.16684365762699	0.489894777830358	1.0
MR-IVW	valine	HMDB0000883	biliverdin	HMDB0001008	met-d-Val	M02137	12:56199875-57115338	0.563341242408291	0.431077953812586	0.191273889779972	2.0
MR-IVW	valine	HMDB0000883	biliverdin	HMDB0001008	met-d-Val	M02137	12:122278263-122778263	-0.068905930828443	0.592591005124638	0.907431372984964	1.0
MR-IVW	valine	HMDB0000883	biliverdin	HMDB0001008	met-d-Val	M02137	16:69315747-70918195	0.328688954553394	0.299254122802344	0.27204703540601	1.0
MR-IVW	valine	HMDB0000883	biliverdin	HMDB0001008	met-d-Val	M02137	17:6935779-7435779	-0.879795457321869	0.671030433550579	0.189820227402507	1.0
MR-IVW	valine	HMDB0000883	biliverdin	HMDB0001008	met-d-Val	M02137	17:79384062-79884062	-0.516019744350147	0.731027971162713	0.480261302753426	1.0
MR-IVW	valine	HMDB0000883	biliverdin	HMDB0001008	met-d-Val	M02137	19:49050431-49611255	-1.42302339160902	0.718419576346301	0.0476171588792324	1.0
MR-IVW	valine	HMDB0000883	biliverdin	HMDB0001008	met-d-Val	M02137	22:18665347-19165347	-0.0713983083194934	0.692563590699134	0.917889332435377	1.0
MR-IVW	5-oxoproline	HMDB0000267	serine	HMDB0000187	GCST90200280	M32315	8:144861615-145802337	0.0166374870948057	0.0394045746982241	0.67286282272179	1.0
MR-IVW	5-oxoproline	HMDB0000267	serine	HMDB0000187	GCST90200280	M32315	12:56615338-57115338	-0.25983870546559	0.179412439488146	0.147539915532315	1.0
MR-IVW	kynurenine	HMDB0000684	citrate	HMDB0000094	M15140	M01564	8:39556267-40056267	0.0367785704597787	0.165503567069007	0.824140895741888	1.0
MR-IVW	kynurenine	HMDB0000684	citrate	HMDB0000094	M15140	M01564	12:111634608-112134608	0.133825699886983	0.114707742760271	0.243345009148764	1.0
MR-IVW	kynurenine	HMDB0000684	citrate	HMDB0000094	M15140	M01564	12:112341686-113156415	0.18496323833332	0.138722428749989	0.182422439451734	1.0
MR-IVW	kynurenine	HMDB0000684	citrate	HMDB0000094	M15140	M01564	16:87628822-88128822	0.135153464622767	0.0976108355608866	0.166170104682874	1.0
MR-IVW	inosine	HMDB0000195	4-hydroxy-2-oxoglutaric acid	HMDB0002070	M01123	GCST90199897	6:85876680-86677325	0.188699126422405	0.0847618265442845	0.0259989332398766	1.0
MR-IVW	orotidine	HMDB0000788	sphinganine-1-phosphate	HMDB0001383	GCST90200681	GCST90199845	3:124271035-124771035	0.050308770612137	0.177219235132809	0.776503320634826	1.0
MR-IVW	orotidine	HMDB0000788	sphinganine-1-phosphate	HMDB0001383	GCST90200681	GCST90199845	16:20142332-20642332	0.100838846564454	0.164575297503682	0.540060409794699	1.0
MR-IVW	orotidine	HMDB0000788	sphinganine-1-phosphate	HMDB0001383	GCST90200681	GCST90199845	17:72554076-74203469	0.0222220054489133	0.0267574608161402	0.406257536756321	1.0
MR-IVW	tyrosine	HMDB0000158	threonine	HMDB0000167	M01299	bioa_019	1:154514715-155014715	-0.0319399533375391	0.0889692293524787	0.719595089274072	1.0
MR-IVW	tyrosine	HMDB0000158	threonine	HMDB0000167	M01299	bioa_019	6:111242119-112061922	0.0075200075182386	0.0665487390994662	0.910030555214467	1.0
MR-IVW	tyrosine	HMDB0000158	threonine	HMDB0000167	M01299	bioa_019	16:71357384-72149586	-0.0537238230825551	0.0804248848541254	0.504133592490915	1.0
MR-IVW	citrulline	HMDB0000904	glutamine	HMDB0000641	M02132	GCST90200419	10:97115163-97871266	-0.247966285247545	0.155857791538595	0.111614573482846	1.0
MR-IVW	alpha-ketoglutaramate*	HMDB0001552	beta-citrylglutamate	HMDB0241915	GCST90199885	GCST90199911	3:99879368-100379368	-0.198829461215824	0.125565509557168	0.113313936975417	1.0
MR-IVW	caffeine	HMDB0001847	cytidine	HMDB0000089	M00569	GCST90200429	7:17037106-17537106	-0.0171367808608224	0.155754566816013	0.912390135498313	1.0
MR-IVW	caffeine	HMDB0001847	cytidine	HMDB0000089	M00569	GCST90200429	15:74777880-75277880	0.167376785378398	0.152142760860317	0.271275570641144	1.0
MR-IVW	glycochenodeoxycholate	HMDB0000637	tryptophan	HMDB0000929	M32346	M00054	6:156877825-157377825	0.477931952950098	0.161653454674297	0.0031113029805582	1.0
MR-IVW	orotate	HMDB0000226	alanine	HMDB0000161	GCST90200392	met-d-Ala	3:123305909-124961335	0.0082016191202693	0.0081058652190917	0.31162751341605	3.0
MR-IVW	orotate	HMDB0000226	alanine	HMDB0000161	GCST90200392	met-d-Ala	7:32831514-33590783	-0.013817341346703	0.0131634375119579	0.293867209578883	1.0
MR-IVW	dehydroepiandrosterone sulfate (dhea-s)	HMDB0001032	n6,n6,n6-trimethyllysine	HMDB0001325	M32425	GCST90200344	7:98868801-99739571	-0.201014824377051	0.133752985688239	0.132869726650093	1.0
MR-IVW	dehydroepiandrosterone sulfate (dhea-s)	HMDB0001032	n6,n6,n6-trimethyllysine	HMDB0001325	M32425	GCST90200344	19:48115523-48615523	-0.0131825189361375	0.1450521736982	0.927586970362343	1.0
MR-IVW	isoleucine	HMDB0000172	flavin adenine dinucleotide (fad)	HMDB0001248	bioa_010	GCST90200376	2:27480940-27980940	0.356803877930269	0.539230844547484	0.508169652810859	1.0
MR-IVW	isoleucine	HMDB0000172	flavin adenine dinucleotide (fad)	HMDB0001248	bioa_010	GCST90200376	4:88976422-89476422	0.579452882891614	0.293426306388389	0.0482929333284747	1.0
MR-IVW	isoleucine	HMDB0000172	flavin adenine dinucleotide (fad)	HMDB0001248	bioa_010	GCST90200376	12:56615040-57115040	0.959610404627615	0.595139334007137	0.106872095766089	1.0
MR-IVW	isoleucine	HMDB0000172	flavin adenine dinucleotide (fad)	HMDB0001248	bioa_010	GCST90200376	16:70059237-70559237	-0.52916873954728	0.386563292514854	0.171028717380673	1.0
MR-IVW	threonine	HMDB0000167	kynurenate	HMDB0000715	GCST90200432	GCST90200454	2:27589369-28089369	0.396711270617025	0.155536476417543	0.0107537799858882	1.0
MR-IVW	threonine	HMDB0000167	kynurenate	HMDB0000715	GCST90200432	GCST90200454	2:211290507-211790507	0.658310115723424	0.136025494318213	1.30095261242199e-06	1.0
MR-IVW	threonine	HMDB0000167	kynurenate	HMDB0000715	GCST90200432	GCST90200454	12:46938082-47438082	-0.118433394869933	0.161538481782508	0.463461446857181	1.0
MR-IVW	threonine	HMDB0000167	kynurenate	HMDB0000715	GCST90200432	GCST90200454	14:100594368-101094368	0.896387398857288	0.180140538416265	6.48966160519319e-07	1.0
MR-IVW	valine	HMDB0000883	histidine	HMDB0000177	met-d-Val	M00059	2:27480940-28253616	-0.658867969978814	0.316256625589831	0.0372208503797731	1.0
MR-IVW	valine	HMDB0000883	histidine	HMDB0000177	met-d-Val	M00059	2:64975088-65475088	0.0031146963199379	0.263451046004091	0.990567089218898	2.0
MR-IVW	valine	HMDB0000883	histidine	HMDB0000177	met-d-Val	M00059	2:165251927-165751927	0.154620237127077	0.463860711381231	0.738882680363527	1.0
MR-IVW	valine	HMDB0000883	histidine	HMDB0000177	met-d-Val	M00059	2:226858446-227358446	0.582004138329132	0.698404965994961	0.404656761927288	1.0
MR-IVW	valine	HMDB0000883	histidine	HMDB0000177	met-d-Val	M00059	3:135701113-136578270	0.73959132815601	0.686763376144868	0.281514632510024	1.0
MR-IVW	valine	HMDB0000883	histidine	HMDB0000177	met-d-Val	M00059	4:88882515-89510546	0.102551029890426	0.153826544835638	0.504985075093844	1.0
MR-IVW	valine	HMDB0000883	histidine	HMDB0000177	met-d-Val	M00059	12:56199875-57115338	0.960627911586753	0.397385958725722	0.0156332234137302	2.0
MR-IVW	valine	HMDB0000883	histidine	HMDB0000177	met-d-Val	M00059	12:122278263-122778263	-0.136587776197177	0.546351104788718	0.802587348634156	1.0
MR-IVW	valine	HMDB0000883	histidine	HMDB0000177	met-d-Val	M00059	16:69315747-70918195	-0.0919762397559428	0.275928719267829	0.738882680363527	1.0
MR-IVW	valine	HMDB0000883	histidine	HMDB0000177	met-d-Val	M00059	17:6935779-7435779	-0.142789538831738	0.618754668270884	0.817494086363386	1.0
MR-IVW	valine	HMDB0000883	histidine	HMDB0000177	met-d-Val	M00059	17:79384062-79884062	-0.673969005144895	0.673969005144895	0.317310507862914	1.0
MR-IVW	valine	HMDB0000883	histidine	HMDB0000177	met-d-Val	M00059	19:49050431-49611255	-0.132513872895986	0.662569364479952	0.841480581121799	1.0
MR-IVW	valine	HMDB0000883	histidine	HMDB0000177	met-d-Val	M00059	22:18665347-19165347	0.131460731033454	0.638523550733929	0.83688281046423	1.0
MR-IVW	glutamine	HMDB0000641	spermidine	HMDB0001257	M00053	GCST90200423	12:56615040-57115040	0.0597249259510776	0.117208274050631	0.610358092219815	1.0
MR-IVW	sphingosine 1-phosphate	HMDB0000277	taurine	HMDB0000251	GCST90199657	GCST90200420	17:74160792-74684003	0.239076674310157	0.118957180604154	0.0444554470298339	2.0
MR-IVW	alpha-ketoglutarate	HMDB0000208	allantoin	HMDB0000462	GCST90200455	GCST90200286	20:44931392-45517926	0.0018210105997212	0.0781937246978313	0.981420185273388	3.0
MR-IVW	2-hydroxyphenylacetate	HMDB0000669	phosphoethanolamine	HMDB0000224	GCST90200369	GCST90200281	9:131329579-131829579	0.0196682554809904	0.0985001170992592	0.841732824899849	1.0
MR-IVW	2-hydroxyphenylacetate	HMDB0000669	phosphoethanolamine	HMDB0000224	GCST90200369	GCST90200281	12:122051275-122551275	-0.440369936255554	0.133952594376676	0.0010107909269182	1.0
MR-IVW	guanidinoacetate	HMDB0000128	inositol 1-phosphate (i1p)	HMDB0000213	GCST90200384	M01481	6:131647278-132147278	-0.293463293643097	0.357658389127524	0.411923823660162	1.0
MR-IVW	guanidinoacetate	HMDB0000128	inositol 1-phosphate (i1p)	HMDB0000213	GCST90200384	M01481	12:101043-601043	0.476588984161635	0.316320122231174	0.131896119754892	1.0
MR-IVW	leucine	HMDB0000687	thyroxine	HMDB0000248	bioa_011	GCST90200293	2:27480940-27980940	1.7587419841458	0.536693731642036	0.0010491870574517	1.0
MR-IVW	leucine	HMDB0000687	thyroxine	HMDB0000248	bioa_011	GCST90200293	4:88972827-89472827	0.193691313903085	0.218130426152965	0.37456172385111	1.0
MR-IVW	leucine	HMDB0000687	thyroxine	HMDB0000248	bioa_011	GCST90200293	11:116336283-116883862	-0.311133266603355	0.585321054566606	0.595030766856118	1.0
MR-IVW	leucine	HMDB0000687	thyroxine	HMDB0000248	bioa_011	GCST90200293	15:58477325-58977325	-0.850520476260676	0.495262626900779	0.0859221718159074	1.0
MR-IVW	leucine	HMDB0000687	thyroxine	HMDB0000248	bioa_011	GCST90200293	16:70059237-70559237	-0.0673428358846729	0.318419300124552	0.832504106123654	1.0
MR-IVW	cysteinylglycine	HMDB0000078	glucose	HMDB0000122	GCST90200364	M20489	16:15885043-16385043	-0.0349383177407494	0.186337694617334	0.851268623688209	1.0
MR-IVW	cysteinylglycine	HMDB0000078	glucose	HMDB0000122	GCST90200364	M20489	16:89076223-90262231	0.0657660427077521	0.0751611916660028	0.381573905705024	1.0
MR-IVW	glycine	HMDB0000123	leucine	HMDB0000687	met-d-Gly	bioa_011	1:11606378-12106378	0.237706447650864	0.206342402474705	0.249321073328614	1.0
MR-IVW	glycine	HMDB0000123	leucine	HMDB0000687	met-d-Gly	bioa_011	1:75982013-76482013	0.176003938361904	0.115488148531432	0.127508711191745	1.0
MR-IVW	glycine	HMDB0000123	leucine	HMDB0000687	met-d-Gly	bioa_011	1:120004506-120504506	0.323931914203752	0.157019832381846	0.0391126281790201	1.0
MR-IVW	glycine	HMDB0000123	leucine	HMDB0000687	met-d-Gly	bioa_011	1:151589838-152089838	-0.220169169306456	0.223295303556244	0.324133112857891	1.0
MR-IVW	glycine	HMDB0000123	leucine	HMDB0000687	met-d-Gly	bioa_011	2:165276338-165776338	-0.298810592628489	0.185366372598319	0.106961939725823	1.0
MR-IVW	glycine	HMDB0000123	leucine	HMDB0000687	met-d-Gly	bioa_011	2:208538752-212979649	-0.0184092109549641	0.0185641677035325	0.321366868754184	15.0
MR-IVW	glycine	HMDB0000123	leucine	HMDB0000687	met-d-Gly	bioa_011	2:226790540-227290540	-0.410030879592149	0.204198645215216	0.0446432916694934	1.0
MR-IVW	glycine	HMDB0000123	leucine	HMDB0000687	met-d-Gly	bioa_011	3:12110357-12610357	0.154127313187034	0.210556438780097	0.464168567773658	1.0
MR-IVW	glycine	HMDB0000123	leucine	HMDB0000687	met-d-Gly	bioa_011	3:48534270-49826414	0.151847655314269	0.192944924160444	0.431281866159746	1.0
MR-IVW	glycine	HMDB0000123	leucine	HMDB0000687	met-d-Gly	bioa_011	3:125116791-126249375	-0.0592964938732398	0.0586628538082834	0.312111500145691	3.0
MR-IVW	glycine	HMDB0000123	leucine	HMDB0000687	met-d-Gly	bioa_011	4:89427537-89927537	-0.238080539400983	0.209209612830385	0.255120482335183	1.0
MR-IVW	glycine	HMDB0000123	leucine	HMDB0000687	met-d-Gly	bioa_011	4:102676923-103438709	-0.0284802595412314	0.17580407124217	0.87130585386979	1.0
MR-IVW	glycine	HMDB0000123	leucine	HMDB0000687	met-d-Gly	bioa_011	5:90005685-90505685	-0.0990781461285088	0.165682518609546	0.549839933081353	1.0
MR-IVW	glycine	HMDB0000123	leucine	HMDB0000687	met-d-Gly	bioa_011	6:131620261-132120261	0.380999832000091	0.232175400365689	0.100797415195195	1.0
MR-IVW	glycine	HMDB0000123	leucine	HMDB0000687	met-d-Gly	bioa_011	6:160518860-161018860	-0.311464292982001	0.2026443025257	0.124293309372187	1.0
MR-IVW	glycine	HMDB0000123	leucine	HMDB0000687	met-d-Gly	bioa_011	7:55560073-56715237	-0.135620679106201	0.0726798923398711	0.0620413654958466	1.0
MR-IVW	glycine	HMDB0000123	leucine	HMDB0000687	met-d-Gly	bioa_011	8:8915380-9434231	-0.0143426722517654	0.0581605249316697	0.805213987820372	2.0
MR-IVW	glycine	HMDB0000123	leucine	HMDB0000687	met-d-Gly	bioa_011	8:116710729-117210729	-0.31844700492397	0.192066951100102	0.0973174663714915	1.0
MR-IVW	glycine	HMDB0000123	leucine	HMDB0000687	met-d-Gly	bioa_011	8:126212070-126756694	0.10370897535226	0.0807702300251242	0.199141955420448	1.0
MR-IVW	glycine	HMDB0000123	leucine	HMDB0000687	met-d-Gly	bioa_011	9:5668443-7086536	-0.0625905848135251	0.0724268172618466	0.387483118184646	3.0
MR-IVW	glycine	HMDB0000123	leucine	HMDB0000687	met-d-Gly	bioa_011	12:115016-615016	-0.153529119529853	0.189776414746423	0.418515146273021	1.0
MR-IVW	glycine	HMDB0000123	leucine	HMDB0000687	met-d-Gly	bioa_011	12:21136493-21636493	-0.265066174606754	0.200655696144401	0.186501364219021	1.0
MR-IVW	glycine	HMDB0000123	leucine	HMDB0000687	met-d-Gly	bioa_011	12:46468358-47667420	0.441540253628477	0.251709616650412	0.0794022018459902	2.0
MR-IVW	glycine	HMDB0000123	leucine	HMDB0000687	met-d-Gly	bioa_011	12:56615338-57115338	0.623500566407328	0.121872667397835	3.12083058802374e-07	1.0
MR-IVW	glycine	HMDB0000123	leucine	HMDB0000687	met-d-Gly	bioa_011	12:57516305-58016305	-0.547209194488185	0.193360139395116	0.0046548004134625	1.0
MR-IVW	glycine	HMDB0000123	leucine	HMDB0000687	met-d-Gly	bioa_011	12:59343804-59843804	0.375168572054325	0.204898182443653	0.0671005430781872	1.0
MR-IVW	glycine	HMDB0000123	leucine	HMDB0000687	met-d-Gly	bioa_011	14:100551720-101051720	0.256435265384398	0.214769904007033	0.232477968053255	1.0
MR-IVW	glycine	HMDB0000123	leucine	HMDB0000687	met-d-Gly	bioa_011	15:42451374-42951374	-0.230085155610656	0.202539749657267	0.25595656430283	1.0
MR-IVW	glycine	HMDB0000123	leucine	HMDB0000687	met-d-Gly	bioa_011	15:43028726-44613739	-0.221609787156537	0.19698647747248	0.260589034273625	1.0
MR-IVW	glycine	HMDB0000123	leucine	HMDB0000687	met-d-Gly	bioa_011	15:58180763-58713267	0.0963589443708933	0.151269928368749	0.52412484359798	1.0
MR-IVW	glycine	HMDB0000123	leucine	HMDB0000687	met-d-Gly	bioa_011	16:79678196-80178196	0.252082789718071	0.206964523578053	0.223223972745037	1.0
MR-IVW	glycine	HMDB0000123	leucine	HMDB0000687	met-d-Gly	bioa_011	16:80626853-81422810	-0.0070105746441868	0.0659168467220548	0.91530083479097	2.0
MR-IVW	glycine	HMDB0000123	leucine	HMDB0000687	met-d-Gly	bioa_011	17:45235982-45996386	-0.070850542073913	0.116722474586351	0.543850912140453	1.0
MR-IVW	glycine	HMDB0000123	leucine	HMDB0000687	met-d-Gly	bioa_011	19:17984588-18484588	-0.0432193993144268	0.14123986704062	0.75960464577744	1.0
MR-IVW	methionine	HMDB0000696	4-acetamidobutanoate	HMDB0003681	bioa_013	GCST90200311	5:89993899-90493899	-0.493442024139917	0.258194595785619	0.0559885801883527	1.0
MR-IVW	methionine	HMDB0000696	4-acetamidobutanoate	HMDB0003681	bioa_013	GCST90200311	12:46900176-47464292	-0.257120291756166	0.340152044701995	0.449710280073384	1.0
MR-IVW	methionine	HMDB0000696	4-acetamidobutanoate	HMDB0003681	bioa_013	GCST90200311	12:56615040-57115040	0.0034314869882774	0.339395041302225	0.99193304701322	1.0
MR-IVW	2-aminobutyrate	HMDB0000452	2-aminobutyrate	HMDB0000452	GCST90200305	M32348	2:64970910-65470910	0.827549755630766	0.100707113119087	2.07977593831348e-16	1.0
MR-IVW	2-aminobutyrate	HMDB0000452	2-aminobutyrate	HMDB0000452	GCST90200305	M32348	4:88993818-89493818	0.879977489729686	0.135381152266105	8.0320011677171e-11	1.0
MR-IVW	kynurenine	HMDB0000684	biliverdin	HMDB0001008	bioa_027	M02137	1:241473615-241973615	0.166187495972805	0.317923905339282	0.601164056447903	1.0
MR-IVW	kynurenine	HMDB0000684	biliverdin	HMDB0001008	bioa_027	M02137	5:131338151-131838151	0.751335531818876	0.403702673813125	0.0627284874485085	1.0
MR-IVW	kynurenine	HMDB0000684	biliverdin	HMDB0001008	bioa_027	M02137	5:176563404-177063404	-0.701621776315804	0.361889126731307	0.0525286793953512	1.0
MR-IVW	kynurenine	HMDB0000684	biliverdin	HMDB0001008	bioa_027	M02137	8:39556267-40056267	0.309236068756437	0.206157379170959	0.133614402537717	1.0
MR-IVW	kynurenine	HMDB0000684	biliverdin	HMDB0001008	bioa_027	M02137	12:111111298-111611298	0.0082721394475788	0.347429856798382	0.981004543302519	1.0
MR-IVW	kynurenine	HMDB0000684	biliverdin	HMDB0001008	bioa_027	M02137	12:111634608-113433486	0.131157769147477	0.157389322976972	0.404656761927285	1.0
MR-IVW	kynurenine	HMDB0000684	biliverdin	HMDB0001008	bioa_027	M02137	16:87568569-88128476	-0.0102112555985508	0.10176075110501	0.920069863189547	2.0
MR-IVW	sphinganine-1-phosphate	HMDB0001383	urea	HMDB0000294	GCST90199845	GCST90200417	3:56698451-57198451	-0.408578198885352	0.181511660116444	0.024387124412502	1.0
MR-IVW	sphinganine-1-phosphate	HMDB0001383	urea	HMDB0000294	GCST90199845	GCST90200417	17:74160792-74669333	-0.0438699630333212	0.104531334052553	0.674717470856543	2.0
MR-IVW	arginine	HMDB0000517	cytidine	HMDB0000089	GCST90200372	GCST90200429	6:131644358-132148208	0.0577394682745073	0.0965595447123662	0.549861627688423	2.0
MR-IVW	arginine	HMDB0000517	cytidine	HMDB0000089	GCST90200372	GCST90200429	10:99896895-100396895	0.0579385703570899	0.12361479285578	0.639282253998287	1.0
MR-IVW	3-(4-hydroxyphenyl)lactate	HMDB0000755	serine	HMDB0000187	GCST90200371	bioa_018	6:111301079-111801079	0.246416930844728	0.093445935094702	0.0083642831592676	1.0
MR-IVW	3-(4-hydroxyphenyl)lactate	HMDB0000755	serine	HMDB0000187	GCST90200371	bioa_018	17:79941425-80441425	-0.0252238037820464	0.0526592980836045	0.631938628653828	1.0
MR-IVW	n6,n6,n6-trimethyllysine	HMDB0001325	isoleucine	HMDB0000172	GCST90200344	M01125	11:64586385-65555309	0.0453142189784889	0.154068344526863	0.76866800656081	1.0
MR-IVW	adenosine	HMDB0000050	kynurenate	HMDB0000715	M00555	GCST90200454	1:109564880-110064880	0.16230732043348	0.164128224169588	0.322709329107326	1.0
MR-IVW	adenosine	HMDB0000050	kynurenate	HMDB0000715	M00555	GCST90200454	6:96128415-96628415	-0.108576297784987	0.170074032522373	0.523209368904207	1.0
MR-IVW	adenosine	HMDB0000050	lactate	HMDB0000190	M00555	met-d-Lactate	1:109564880-110064880	0.0108928105859535	0.0439768533376779	0.804371035978768	1.0
MR-IVW	adenosine	HMDB0000050	lactate	HMDB0000190	M00555	met-d-Lactate	6:96128415-96628415	0.0195384524381562	0.0455683843001673	0.668089074959677	1.0
MR-IVW	methionine	HMDB0000696	paraxanthine	HMDB0001860	bioa_013	GCST90199654	5:89993899-90493899	-0.289111192637697	0.263353040400594	0.272288141623753	1.0
MR-IVW	methionine	HMDB0000696	paraxanthine	HMDB0001860	bioa_013	GCST90199654	12:46900176-47464292	0.299039957003499	0.346892605225129	0.388658121649667	1.0
MR-IVW	methionine	HMDB0000696	paraxanthine	HMDB0001860	bioa_013	GCST90199654	12:56615040-57115040	0.360780617595068	0.346100895599881	0.297219512530096	1.0
MR-IVW	glutamine	HMDB0000641	flavin adenine dinucleotide (fad)	HMDB0001248	met-d-Gln	GCST90200376	1:213912734-214412734	-0.228209502613992	0.624722442423195	0.714889396696426	1.0
MR-IVW	glutamine	HMDB0000641	flavin adenine dinucleotide (fad)	HMDB0001248	met-d-Gln	GCST90200376	2:26939063-28767861	-0.148224429145859	0.245442201541329	0.545905026182662	3.0
MR-IVW	glutamine	HMDB0000641	flavin adenine dinucleotide (fad)	HMDB0001248	met-d-Gln	GCST90200376	2:190998205-192033792	0.342328752533015	0.285040935810699	0.229758565638203	1.0
MR-IVW	glutamine	HMDB0000641	flavin adenine dinucleotide (fad)	HMDB0001248	met-d-Gln	GCST90200376	2:211168890-211668890	-0.800497293937068	0.782682217770013	0.306420592259053	1.0
MR-IVW	glutamine	HMDB0000641	flavin adenine dinucleotide (fad)	HMDB0001248	met-d-Gln	GCST90200376	3:38941335-39441335	-0.022128396864935	0.767610580491919	0.977002061294218	1.0
MR-IVW	glutamine	HMDB0000641	flavin adenine dinucleotide (fad)	HMDB0001248	met-d-Gln	GCST90200376	3:52085887-52937605	1.4037651806815	0.786601753638713	0.0743271105887882	1.0
MR-IVW	glutamine	HMDB0000641	flavin adenine dinucleotide (fad)	HMDB0001248	met-d-Gln	GCST90200376	3:121763465-122263465	-0.156748495411983	0.811367874697982	0.846809846042557	1.0
MR-IVW	glutamine	HMDB0000641	flavin adenine dinucleotide (fad)	HMDB0001248	met-d-Gln	GCST90200376	3:159689586-160441236	0.225274345129882	0.423914131831568	0.595131201854611	1.0
MR-IVW	glutamine	HMDB0000641	flavin adenine dinucleotide (fad)	HMDB0001248	met-d-Gln	GCST90200376	4:17991903-18491903	0.0453381771645149	0.819183164871965	0.95586314069097	1.0
MR-IVW	glutamine	HMDB0000641	flavin adenine dinucleotide (fad)	HMDB0001248	met-d-Gln	GCST90200376	5:55611894-56111894	0.0137816235706865	0.763076599469841	0.985590507021456	1.0
MR-IVW	glutamine	HMDB0000641	flavin adenine dinucleotide (fad)	HMDB0001248	met-d-Gln	GCST90200376	5:127968645-128468645	-0.354133539494824	0.774124517564087	0.647338090995603	1.0
MR-IVW	glutamine	HMDB0000641	flavin adenine dinucleotide (fad)	HMDB0001248	met-d-Gln	GCST90200376	5:174698943-175198943	-1.54330554675395	0.583578301108473	0.0081798149971755	1.0
MR-IVW	glutamine	HMDB0000641	flavin adenine dinucleotide (fad)	HMDB0001248	met-d-Gln	GCST90200376	6:20425792-20925792	1.53247522669455	0.683237273024035	0.0248992663467777	1.0
MR-IVW	glutamine	HMDB0000641	flavin adenine dinucleotide (fad)	HMDB0001248	met-d-Gln	GCST90200376	6:56020405-56520405	-0.312384038672394	0.784540785701843	0.690501651902414	1.0
MR-IVW	glutamine	HMDB0000641	flavin adenine dinucleotide (fad)	HMDB0001248	met-d-Gln	GCST90200376	6:126492728-127693092	0.0614155440746012	0.43189525755709	0.88692196147188	2.0
MR-IVW	glutamine	HMDB0000641	flavin adenine dinucleotide (fad)	HMDB0001248	met-d-Gln	GCST90200376	6:131635614-132135614	-0.209718946975687	0.608674320239045	0.730432441248749	1.0
MR-IVW	glutamine	HMDB0000641	flavin adenine dinucleotide (fad)	HMDB0001248	met-d-Gln	GCST90200376	7:1635600-2135600	-0.417921661238319	0.717348942947594	0.560168080514487	1.0
MR-IVW	glutamine	HMDB0000641	flavin adenine dinucleotide (fad)	HMDB0001248	met-d-Gln	GCST90200376	7:72772933-73272933	-0.624251111045681	0.365282625733522	0.0874595179407431	1.0
MR-IVW	glutamine	HMDB0000641	flavin adenine dinucleotide (fad)	HMDB0001248	met-d-Gln	GCST90200376	8:17124777-17669461	0.257324809170789	0.468955059171808	0.583197927385479	1.0
MR-IVW	glutamine	HMDB0000641	flavin adenine dinucleotide (fad)	HMDB0001248	met-d-Gln	GCST90200376	8:126231747-126731747	-1.85926173530176	0.637485815815492	0.0035392157860671	1.0
MR-IVW	glutamine	HMDB0000641	flavin adenine dinucleotide (fad)	HMDB0001248	met-d-Gln	GCST90200376	9:4040541-4540541	-0.777945685582632	0.54048099175023	0.150049093399064	1.0
MR-IVW	glutamine	HMDB0000641	flavin adenine dinucleotide (fad)	HMDB0001248	met-d-Gln	GCST90200376	9:21884172-22384172	0.436535546183997	0.733064035199624	0.551513024527465	1.0
MR-IVW	glutamine	HMDB0000641	flavin adenine dinucleotide (fad)	HMDB0001248	met-d-Gln	GCST90200376	10:22676227-23176227	0.802456880362976	0.78449299063074	0.306355732120184	1.0
MR-IVW	glutamine	HMDB0000641	flavin adenine dinucleotide (fad)	HMDB0001248	met-d-Gln	GCST90200376	10:98828483-99609412	-0.0190711764439736	0.223175230423914	0.931900605730632	1.0
MR-IVW	glutamine	HMDB0000641	flavin adenine dinucleotide (fad)	HMDB0001248	met-d-Gln	GCST90200376	10:114535278-115035278	0.0998260143422556	0.739793941706396	0.89266121586892	1.0
MR-IVW	glutamine	HMDB0000641	flavin adenine dinucleotide (fad)	HMDB0001248	met-d-Gln	GCST90200376	11:8005408-8505408	0.387365070214544	0.294610556516761	0.188564449992646	1.0
MR-IVW	glutamine	HMDB0000641	flavin adenine dinucleotide (fad)	HMDB0001248	met-d-Gln	GCST90200376	11:73860169-74360169	-0.486378681180332	0.591312750188654	0.410769350331506	1.0
MR-IVW	glutamine	HMDB0000641	flavin adenine dinucleotide (fad)	HMDB0001248	met-d-Gln	GCST90200376	12:4051876-4551876	1.00094437558421	0.623284653824706	0.108291811379616	1.0
MR-IVW	glutamine	HMDB0000641	flavin adenine dinucleotide (fad)	HMDB0001248	met-d-Gln	GCST90200376	12:46377388-47736079	0.407900387487827	0.24151454283746	0.091233455879316	2.0
MR-IVW	glutamine	HMDB0000641	flavin adenine dinucleotide (fad)	HMDB0001248	met-d-Gln	GCST90200376	12:55949170-57674145	-0.118040126370138	0.0839955455531707	0.159927890759274	11.0
MR-IVW	glutamine	HMDB0000641	flavin adenine dinucleotide (fad)	HMDB0001248	met-d-Gln	GCST90200376	12:57753270-58582050	0.434227140362853	0.439394321069925	0.323035014957949	2.0
MR-IVW	glutamine	HMDB0000641	flavin adenine dinucleotide (fad)	HMDB0001248	met-d-Gln	GCST90200376	12:59330993-60240767	-0.11382799496056	0.339331580731893	0.737287398164191	2.0
MR-IVW	glutamine	HMDB0000641	flavin adenine dinucleotide (fad)	HMDB0001248	met-d-Gln	GCST90200376	14:21242229-21782312	0.257706787016502	0.356865899892199	0.470209017427441	3.0
MR-IVW	glutamine	HMDB0000641	flavin adenine dinucleotide (fad)	HMDB0001248	met-d-Gln	GCST90200376	14:74940531-75440531	-0.643615417530742	0.731360789224055	0.378846033899692	1.0
MR-IVW	glutamine	HMDB0000641	flavin adenine dinucleotide (fad)	HMDB0001248	met-d-Gln	GCST90200376	14:94594947-95094947	1.21988975722672	0.700177931128203	0.0814635201085085	1.0
MR-IVW	glutamine	HMDB0000641	flavin adenine dinucleotide (fad)	HMDB0001248	met-d-Gln	GCST90200376	14:100545139-101045139	-0.470770075651342	0.637704131771223	0.460376834949113	1.0
MR-IVW	glutamine	HMDB0000641	flavin adenine dinucleotide (fad)	HMDB0001248	met-d-Gln	GCST90200376	16:70118909-70618909	-1.04534913514457	0.763638464083793	0.171028717380673	1.0
MR-IVW	glutamine	HMDB0000641	flavin adenine dinucleotide (fad)	HMDB0001248	met-d-Gln	GCST90200376	17:6935779-7435779	0.553809285924635	0.805899940309223	0.491960733193272	1.0
MR-IVW	glutamine	HMDB0000641	flavin adenine dinucleotide (fad)	HMDB0001248	met-d-Gln	GCST90200376	17:25345818-25845818	1.18399686364208	0.655233919530162	0.0707648560955745	1.0
MR-IVW	glutamine	HMDB0000641	flavin adenine dinucleotide (fad)	HMDB0001248	met-d-Gln	GCST90200376	18:31306350-31806350	-0.402820966528673	0.792420122817507	0.611213045685501	1.0
MR-IVW	glutamine	HMDB0000641	flavin adenine dinucleotide (fad)	HMDB0001248	met-d-Gln	GCST90200376	22:44074730-44574730	1.43281195605585	0.645808907661774	0.0265118078156859	1.0
MR-IVW	2-hydroxyphenylacetate	HMDB0000669	uridine	HMDB0000296	GCST90200369	GCST90200407	9:131329579-131829579	0.0617188391028349	0.0984980120918646	0.530921570001259	1.0
MR-IVW	2-hydroxyphenylacetate	HMDB0000669	uridine	HMDB0000296	GCST90200369	GCST90200407	12:122051275-122551275	-0.263128582359289	0.134008976819135	0.0495864098417437	1.0
MR-IVW	acetylphosphate	HMDB0001494	n-acetylaspartate (naa)	HMDB0000812	M15488	GCST90199665	1:109564880-110064880	0.0273932689465376	0.165071748006593	0.868198146706263	1.0
MR-IVW	acetylphosphate	HMDB0001494	n-acetylaspartate (naa)	HMDB0000812	M15488	GCST90199665	6:96128415-96628415	-0.168956731453343	0.171035865654733	0.323229118476832	1.0
MR-IVW	aspartate	HMDB0000191	3-hydroxybutyrate (bhba)	HMDB0000011	bioa_004	met-d-bOHbutyrate	2:211431243-211931243	0.117343528172934	0.0878217828307703	0.181498564210154	1.0
MR-IVW	aspartate	HMDB0000191	3-hydroxybutyrate (bhba)	HMDB0000011	bioa_004	met-d-bOHbutyrate	4:178111051-178611051	0.0103284197362288	0.0291678075823895	0.723261396683648	1.0
MR-IVW	aspartate	HMDB0000191	3-hydroxybutyrate (bhba)	HMDB0000011	bioa_004	met-d-bOHbutyrate	12:101969766-102469766	0.052375592994936	0.0441945235989222	0.235971979688043	1.0
MR-IVW	glutamate	HMDB0000148	1,7-dimethylurate	HMDB0011103	bioa_007	GCST90199756	12:121174861-121674861	0.208304630007653	0.343053631097127	0.543713423883261	1.0
MR-IVW	1-methylurate	HMDB0003099	n-formylanthranilic acid	HMDB0004089	M34395	GCST90199960	8:18010431-18510431	0.256040170599033	0.0945781362157111	0.0067857169411653	1.0
MR-IVW	4-acetamidobutanoate	HMDB0003681	pyruvate	HMDB0000243	GCST90200311	GCST90200430	8:18005709-18505709	-0.0042662169740362	0.0616627195621844	0.944841307859829	1.0
MR-IVW	4-acetamidobutanoate	HMDB0003681	pyruvate	HMDB0000243	GCST90200311	GCST90200430	22:50435332-50935332	-0.256976284865092	0.146413031918104	0.0792342939167722	1.0
MR-IVW	aspartate	HMDB0000191	mannose	HMDB0000169	bioa_004	GCST90200435	2:211431243-211931243	-0.102154509572814	0.32663161120871	0.754469504509889	1.0
MR-IVW	aspartate	HMDB0000191	mannose	HMDB0000169	bioa_004	GCST90200435	4:178111051-178611051	0.0697603097766615	0.108479638356999	0.520176833041676	1.0
MR-IVW	aspartate	HMDB0000191	mannose	HMDB0000169	bioa_004	GCST90200435	12:101969766-102469766	-0.0173483522382349	0.164371297954326	0.915944409156216	1.0
MR-IVW	citrulline	HMDB0000904	alpha-ketoglutaramate*	HMDB0001552	GCST90200403	GCST90199885	2:211084708-211584708	-0.330388203753309	0.154832946154804	0.0328561606701349	1.0
MR-IVW	citrulline	HMDB0000904	alpha-ketoglutaramate*	HMDB0001552	GCST90200403	GCST90199885	9:133044244-133573675	-0.0448257103379775	0.110638570789076	0.685363977642516	2.0
MR-IVW	4-methyl-2-oxopentanoate	HMDB0000695	valine	HMDB0000883	M22116	M01649	4:88976422-89476422	1.05073605686453	0.155664601016966	1.4784515556033398e-11	1.0
MR-IVW	4-methyl-2-oxopentanoate	HMDB0000695	valine	HMDB0000883	M22116	M01649	13:48209901-48709901	0.430931433130742	0.180389902240776	0.0168994124245017	1.0
MR-IVW	glycine	HMDB0000123	theobromine	HMDB0002825	M32338	GCST90199644	2:211289363-212090389	0.0389790437555019	0.0486646144281373	0.4231472584867	1.0
MR-IVW	sphingosine 1-phosphate	HMDB0000277	urate	HMDB0000289	GCST90199657	M01604	17:74160792-74684003	-0.0299012302967471	0.169440305014901	0.859924253238214	1.0
MR-IVW	orotate	HMDB0000226	3-aminoisobutyrate	HMDB0002166	GCST90200392	GCST90200310	3:123305909-124961335	0.0506453790686398	0.0345862741475539	0.143106486813721	3.0
MR-IVW	orotate	HMDB0000226	3-aminoisobutyrate	HMDB0002166	GCST90200392	GCST90200310	7:32831514-33590783	-0.041993758827963	0.0491155900398048	0.39255194414749	1.0
MR-IVW	creatinine	HMDB0000562	2-hydroxyglutarate	HMDB0059655	met-d-Creatinine	M37253	1:62775942-63275942	-1.49736668658611	0.636380841799099	0.0186255802874029	1.0
MR-IVW	creatinine	HMDB0000562	2-hydroxyglutarate	HMDB0059655	met-d-Creatinine	M37253	1:78344069-78844069	1.05236360069213	0.690074492257138	0.127259097658066	1.0
MR-IVW	creatinine	HMDB0000562	2-hydroxyglutarate	HMDB0059655	met-d-Creatinine	M37253	1:150079982-151190625	-0.178569919640082	0.649345162327571	0.78331623830721	1.0
MR-IVW	creatinine	HMDB0000562	2-hydroxyglutarate	HMDB0059655	met-d-Creatinine	M37253	1:212502129-213002129	0.259732750824371	0.779198252473115	0.738882680363527	1.0
MR-IVW	creatinine	HMDB0000562	2-hydroxyglutarate	HMDB0059655	met-d-Creatinine	M37253	2:15538692-16038692	-0.444183704281058	0.771476960067105	0.564779052623051	1.0
MR-IVW	creatinine	HMDB0000562	2-hydroxyglutarate	HMDB0059655	met-d-Creatinine	M37253	2:18426203-18926203	-0.701827863089281	0.701827863089281	0.317310507862914	1.0
MR-IVW	creatinine	HMDB0000562	2-hydroxyglutarate	HMDB0059655	met-d-Creatinine	M37253	2:54331356-54831356	0.450714811286635	0.783851845715893	0.565291296994404	1.0
MR-IVW	creatinine	HMDB0000562	2-hydroxyglutarate	HMDB0059655	met-d-Creatinine	M37253	2:73303397-74097901	-0.260477787062754	0.680136443997188	0.701735539857829	1.0
MR-IVW	creatinine	HMDB0000562	2-hydroxyglutarate	HMDB0059655	met-d-Creatinine	M37253	2:121056440-121556440	2.06027468298722	0.638138176146482	0.001244101853842	1.0
MR-IVW	creatinine	HMDB0000562	2-hydroxyglutarate	HMDB0059655	met-d-Creatinine	M37253	2:176734544-177234544	0.796254379879565	0.716628941891604	0.266520525805008	1.0
MR-IVW	creatinine	HMDB0000562	2-hydroxyglutarate	HMDB0059655	met-d-Creatinine	M37253	2:211293055-211793055	0.487111239938198	0.587398848160769	0.406952608509978	1.0
MR-IVW	creatinine	HMDB0000562	2-hydroxyglutarate	HMDB0059655	met-d-Creatinine	M37253	2:217394852-217894852	-0.161657006770846	0.592742358159777	0.785062868547562	1.0
MR-IVW	creatinine	HMDB0000562	2-hydroxyglutarate	HMDB0059655	met-d-Creatinine	M37253	2:220108198-220608198	-0.0547906323058257	0.620960499466069	0.929689666051995	1.0
MR-IVW	creatinine	HMDB0000562	2-hydroxyglutarate	HMDB0059655	met-d-Creatinine	M37253	3:38187471-38687471	0.385549922016456	0.749680403920885	0.607052248071004	1.0
MR-IVW	creatinine	HMDB0000562	2-hydroxyglutarate	HMDB0059655	met-d-Creatinine	M37253	3:121465319-121965319	-0.238585118107325	0.787330889754185	0.761866768188252	1.0
MR-IVW	creatinine	HMDB0000562	2-hydroxyglutarate	HMDB0059655	met-d-Creatinine	M37253	3:141462708-141962708	1.3628493791483	0.643983772564578	0.0343210797750864	1.0
MR-IVW	creatinine	HMDB0000562	2-hydroxyglutarate	HMDB0059655	met-d-Creatinine	M37253	3:185024780-185524780	-0.60921718936462	0.714254635806794	0.393691925690232	1.0
MR-IVW	creatinine	HMDB0000562	2-hydroxyglutarate	HMDB0059655	met-d-Creatinine	M37253	4:76880934-77664144	-0.0366671008604719	0.302503582098909	0.903523023570042	1.0
MR-IVW	creatinine	HMDB0000562	2-hydroxyglutarate	HMDB0059655	met-d-Creatinine	M37253	4:103323863-104102802	0.146795914337527	0.605533146642301	0.808451451773901	1.0
MR-IVW	creatinine	HMDB0000562	2-hydroxyglutarate	HMDB0059655	met-d-Creatinine	M37253	5:39144851-39644851	0.112024979084115	0.528117758539399	0.83201247136064	1.0
MR-IVW	creatinine	HMDB0000562	2-hydroxyglutarate	HMDB0059655	met-d-Creatinine	M37253	5:53045546-53835870	1.10633311231181	0.752306516372028	0.141402507486612	1.0
MR-IVW	creatinine	HMDB0000562	2-hydroxyglutarate	HMDB0059655	met-d-Creatinine	M37253	5:176565124-177065124	0.28113008918429	0.427806657454355	0.51108906411744	1.0
MR-IVW	creatinine	HMDB0000562	2-hydroxyglutarate	HMDB0059655	met-d-Creatinine	M37253	6:43556335-44056335	-0.214799642486713	0.601438998962804	0.720984861901675	1.0
MR-IVW	creatinine	HMDB0000562	2-hydroxyglutarate	HMDB0059655	met-d-Creatinine	M37253	6:108750742-109250742	0.157665766732103	0.765805152698803	0.836882810464231	1.0
MR-IVW	creatinine	HMDB0000562	2-hydroxyglutarate	HMDB0059655	met-d-Creatinine	M37253	6:133547208-134047208	0.385960740156702	0.69066658764884	0.576282162590033	1.0
MR-IVW	creatinine	HMDB0000562	2-hydroxyglutarate	HMDB0059655	met-d-Creatinine	M37253	6:160418389-160927934	0.117903398780578	0.453474610694532	0.79486377359648	1.0
MR-IVW	creatinine	HMDB0000562	2-hydroxyglutarate	HMDB0059655	met-d-Creatinine	M37253	7:25488956-25988956	-0.990932249759072	0.71684460620869	0.16686335788514	1.0
MR-IVW	creatinine	HMDB0000562	2-hydroxyglutarate	HMDB0059655	met-d-Creatinine	M37253	7:76984640-77791673	0.701760569476767	0.701760569476767	0.317310507862914	1.0
MR-IVW	creatinine	HMDB0000562	2-hydroxyglutarate	HMDB0059655	met-d-Creatinine	M37253	7:128492221-128992221	1.21054970521044	0.713359647713296	0.0897023897414646	1.0
MR-IVW	creatinine	HMDB0000562	2-hydroxyglutarate	HMDB0059655	met-d-Creatinine	M37253	7:151165041-151665041	-0.352074419991336	0.343046870760788	0.304742757088451	1.0
MR-IVW	creatinine	HMDB0000562	2-hydroxyglutarate	HMDB0059655	met-d-Creatinine	M37253	7:155370831-155870831	0.417964587837808	0.683942052825505	0.541126024471669	1.0
MR-IVW	creatinine	HMDB0000562	2-hydroxyglutarate	HMDB0059655	met-d-Creatinine	M37253	8:8031142-9250941	-0.238141426418685	0.714424279256056	0.738882680363527	1.0
MR-IVW	creatinine	HMDB0000562	2-hydroxyglutarate	HMDB0059655	met-d-Creatinine	M37253	8:10561829-11945872	-0.956244890113054	0.73386235752862	0.192564416267237	1.0
MR-IVW	creatinine	HMDB0000562	2-hydroxyglutarate	HMDB0059655	met-d-Creatinine	M37253	8:19609539-20109539	-0.0853918596080454	0.72583080666842	0.906347316282197	1.0
MR-IVW	creatinine	HMDB0000562	2-hydroxyglutarate	HMDB0059655	met-d-Creatinine	M37253	8:23527006-24027006	1.10123467920674	0.637556919540743	0.0841186947979129	1.0
MR-IVW	creatinine	HMDB0000562	2-hydroxyglutarate	HMDB0059655	met-d-Creatinine	M37253	9:71184707-71684707	-0.76379454953741	0.630130503368363	0.225465985004507	1.0
MR-IVW	creatinine	HMDB0000562	2-hydroxyglutarate	HMDB0059655	met-d-Creatinine	M37253	10:52398454-52898454	-0.640777731410586	0.656406456566944	0.328970081907492	1.0
MR-IVW	creatinine	HMDB0000562	2-hydroxyglutarate	HMDB0059655	met-d-Creatinine	M37253	11:15629946-16129946	-0.022797945361247	0.775130142282415	0.976536189986224	1.0
MR-IVW	creatinine	HMDB0000562	2-hydroxyglutarate	HMDB0059655	met-d-Creatinine	M37253	11:30504837-31294673	0.0926500286204926	0.51434838639128	0.857049818607567	2.0
MR-IVW	creatinine	HMDB0000562	2-hydroxyglutarate	HMDB0059655	met-d-Creatinine	M37253	11:116373213-117240760	0.407348310730568	0.406923935564971	0.316806075401445	2.0
MR-IVW	creatinine	HMDB0000562	2-hydroxyglutarate	HMDB0059655	met-d-Creatinine	M37253	15:41118334-41871842	-0.16274838510035	0.59674407870129	0.785062868547562	1.0
MR-IVW	creatinine	HMDB0000562	2-hydroxyglutarate	HMDB0059655	met-d-Creatinine	M37253	15:45400360-46179051	0.404373685365744	0.351166621501828	0.249520365577283	1.0
MR-IVW	creatinine	HMDB0000562	2-hydroxyglutarate	HMDB0059655	met-d-Creatinine	M37253	15:53700578-54200578	-1.44791161381022	0.638784535504508	0.0234105961611162	1.0
MR-IVW	creatinine	HMDB0000562	2-hydroxyglutarate	HMDB0059655	met-d-Creatinine	M37253	15:76097375-76597375	-0.271131844267909	0.639096490060078	0.6713890240112	1.0
MR-IVW	creatinine	HMDB0000562	2-hydroxyglutarate	HMDB0059655	met-d-Creatinine	M37253	16:20142332-21335139	0.436648447077702	0.512909036523624	0.394592997207704	2.0
MR-IVW	creatinine	HMDB0000562	2-hydroxyglutarate	HMDB0059655	met-d-Creatinine	M37253	16:89453424-89953424	-0.548225895252657	0.695825174743759	0.430767609857811	1.0
MR-IVW	creatinine	HMDB0000562	2-hydroxyglutarate	HMDB0059655	met-d-Creatinine	M37253	17:19176536-19724875	0.352242407337853	0.763191882565346	0.644412333769811	1.0
MR-IVW	creatinine	HMDB0000562	2-hydroxyglutarate	HMDB0059655	met-d-Creatinine	M37253	17:37200083-37954217	-0.27863738185274	0.526315054610735	0.59651983872662	1.0
MR-IVW	creatinine	HMDB0000562	2-hydroxyglutarate	HMDB0059655	met-d-Creatinine	M37253	17:58690466-59700441	0.910743706448795	0.367130831258758	0.0131122422532473	2.0
MR-IVW	creatinine	HMDB0000562	2-hydroxyglutarate	HMDB0059655	met-d-Creatinine	M37253	19:32940263-33709298	1.17743888295774	0.65753080476861	0.0733418231194159	1.0
MR-IVW	creatinine	HMDB0000562	2-hydroxyglutarate	HMDB0059655	met-d-Creatinine	M37253	20:32653904-33537782	1.37110367895439	0.611438127101284	0.0249339664658082	1.0
MR-IVW	creatinine	HMDB0000562	2-hydroxyglutarate	HMDB0059655	met-d-Creatinine	M37253	22:38345240-38845240	-0.391505143266371	0.633865470050321	0.536808016981025	1.0
MR-IVW	4-methyl-2-oxopentanoate	HMDB0000695	acetoacetate	HMDB0000060	GCST90199655	met-d-Acetoacetate	4:88953670-89453670	-0.0639337229940744	0.0437285578953724	0.143725096830267	1.0
MR-IVW	sphingosine 1-phosphate	HMDB0000277	tyrosine	HMDB0000158	GCST90199657	M01299	17:74160792-74684003	0.370858165112105	0.169535161194104	0.0287060432176023	1.0
MR-IVW	adenosine	HMDB0000050	docosapentaenoate (n6 dpa; 22:5n6)	HMDB0001976	M00555	GCST90199796	1:109564880-110064880	-0.0499957921520162	0.171597468519784	0.770779774882755	1.0
MR-IVW	adenosine	HMDB0000050	docosapentaenoate (n6 dpa; 22:5n6)	HMDB0001976	M00555	GCST90199796	6:96128415-96628415	-0.0477383373813569	0.177807860458821	0.788327776947298	1.0
MR-IVW	n1-methyl-2-pyridone-5-carboxamide	HMDB0004193	biliverdin	HMDB0001008	GCST90199778	M02137	2:135485648-135985648	-1.21516138581735e-308	0.205248913127509	1.0	1.0
MR-IVW	tyrosine	HMDB0000158	mannose	HMDB0000169	M01299	GCST90200435	1:154514715-155014715	-0.127089247709891	0.167979795489475	0.449304759377961	1.0
MR-IVW	tyrosine	HMDB0000158	mannose	HMDB0000169	M01299	GCST90200435	6:111242119-112061922	0.156607876323233	0.147444278889473	0.288167792940262	1.0
MR-IVW	tyrosine	HMDB0000158	mannose	HMDB0000169	M01299	GCST90200435	16:71357384-72149586	-0.203576524460569	0.162901994734762	0.21141386458449	1.0
MR-IVW	5,6-dihydrothymine	HMDB0000079	pyruvate	HMDB0000243	GCST90200339	GCST90200430	22:50721854-51221854	-0.115732921667969	0.160184774719375	0.469989343273708	1.0
MR-IVW	histidine	HMDB0000177	mannose	HMDB0000169	GCST90200377	GCST90200435	2:211293055-211793055	-0.24294667720756	0.174371342632365	0.163537610005287	1.0
MR-IVW	histidine	HMDB0000177	mannose	HMDB0000169	GCST90200377	GCST90200435	12:96129884-96629884	0.0207249467680229	0.143300063571946	0.885005992950427	1.0
MR-IVW	inosine	HMDB0000195	inositol 1-phosphate (i1p)	HMDB0000213	M01123	M01481	6:85876680-86677325	0.0328162532759828	0.180932855900016	0.856075164228421	1.0
MR-IVW	creatinine	HMDB0000562	creatine	HMDB0000064	M00513	GCST90200323	7:23845366-24345366	0.130243103044939	0.163503570721502	0.425697026709547	1.0
MR-IVW	glycine	HMDB0000123	eicosapentaenoate (epa; 20:5n3)	HMDB0001999	M32338	M18467	2:211289363-212090389	-0.0284739172076648	0.0485231100503439	0.557330337126142	2.0
MR-IVW	guanidinoacetate	HMDB0000128	hypoxanthine	HMDB0000157	GCST90200384	M03127	6:131647278-132147278	0.0550940771542661	0.179055750751367	0.758316473526293	1.0
MR-IVW	guanidinoacetate	HMDB0000128	hypoxanthine	HMDB0000157	GCST90200384	M03127	12:101043-601043	0.12674149560346	0.158426869504325	0.423710797166794	1.0
MR-IVW	4-methyl-2-oxopentanoate	HMDB0000695	glycine	HMDB0000123	GCST90199655	bioa_008	4:88953670-89453670	0.0335331239558793	0.055518417145496	0.545843642171564	1.0
MR-IVW	serine	HMDB0000187	4-hydroxy-2-oxoglutaric acid	HMDB0002070	M32315	GCST90199897	1:119966025-120466025	-0.0921718059451863	0.0929108012003189	0.321174995930688	1.0
MR-IVW	serine	HMDB0000187	4-hydroxy-2-oxoglutaric acid	HMDB0002070	M32315	GCST90199897	2:211323559-211823559	0.312407391384635	0.123965421108048	0.0117315761474908	1.0
MR-IVW	serine	HMDB0000187	4-hydroxy-2-oxoglutaric acid	HMDB0002070	M32315	GCST90199897	7:55822010-56322010	0.0417892820817284	0.166970299681831	0.802371028265808	1.0
MR-IVW	glycochenodeoxycholate	HMDB0000637	4-hydroxyphenylpyruvate	HMDB0000707	M32346	GCST90200300	6:156877825-157377825	-0.311784266573376	0.156897349364168	0.0469017530674016	1.0
MR-IVW	choline	HMDB0000097	arachidonate (20:4n6)	HMDB0001043	GCST90200327	GCST90200358	2:211290507-211790507	-0.0696620765648301	0.177076812495112	0.694023825571848	1.0
MR-IVW	choline	HMDB0000097	arachidonate (20:4n6)	HMDB0001043	GCST90200327	GCST90200358	17:17175631-17675631	-0.109556948650446	0.151087074843126	0.468375618588013	1.0
MR-IVW	cholesterol	HMDB0000067	theobromine	HMDB0002825	M00063	M18392	1:109571511-110071511	-0.0763569091899551	0.167560995166848	0.648608453120185	1.0
MR-IVW	7-methylxanthine	HMDB0001991	glycine	HMDB0000123	GCST90199754	met-d-Gly	1:197801712-198301712	-0.0221704662567812	0.0478111698028856	0.64285630038631	1.0
MR-IVW	7-methylxanthine	HMDB0001991	glycine	HMDB0000123	GCST90199754	met-d-Gly	15:74777880-75578595	-0.126884340552729	0.0428930492539998	0.0030948523363591	1.0
MR-IVW	valine	HMDB0000883	biliverdin	HMDB0001008	met-d-Val	GCST90200706	2:27480940-28253616	0.735455667683537	0.521242705742256	0.158254677921726	1.0
MR-IVW	valine	HMDB0000883	biliverdin	HMDB0001008	met-d-Val	GCST90200706	2:64975088-65475088	0.221512637840086	0.343065876624853	0.518483098731197	2.0
MR-IVW	valine	HMDB0000883	biliverdin	HMDB0001008	met-d-Val	GCST90200706	2:165251927-165751927	-0.277988036120659	0.437652092960863	0.525310757905306	1.0
MR-IVW	valine	HMDB0000883	biliverdin	HMDB0001008	met-d-Val	GCST90200706	3:135701113-136578270	-1.04771995504843	0.659222347672448	0.111986559079699	1.0
MR-IVW	valine	HMDB0000883	biliverdin	HMDB0001008	met-d-Val	GCST90200706	4:86953335-87453335	0.162036337435637	0.618597957664181	0.793366717792335	1.0
MR-IVW	valine	HMDB0000883	biliverdin	HMDB0001008	met-d-Val	GCST90200706	4:87663610-88163610	0.519537142703542	0.609471808633118	0.393970842779171	1.0
MR-IVW	valine	HMDB0000883	biliverdin	HMDB0001008	met-d-Val	GCST90200706	4:88882515-89510546	0.167341295540592	0.131653163447843	0.203701290562743	4.0
MR-IVW	valine	HMDB0000883	biliverdin	HMDB0001008	met-d-Val	GCST90200706	5:55564890-56064890	1.13839624923811	0.676218758165425	0.0922834967537892	1.0
MR-IVW	valine	HMDB0000883	biliverdin	HMDB0001008	met-d-Val	GCST90200706	6:108910874-109410874	-0.704347959411803	0.678293181930929	0.299078161858873	1.0
MR-IVW	valine	HMDB0000883	biliverdin	HMDB0001008	met-d-Val	GCST90200706	12:56199875-57115338	0.247064568296789	0.372747942672636	0.507446226237745	2.0
MR-IVW	valine	HMDB0000883	biliverdin	HMDB0001008	met-d-Val	GCST90200706	12:122278263-122778263	-0.391909417830761	0.509926186342045	0.442153920772444	1.0
MR-IVW	valine	HMDB0000883	biliverdin	HMDB0001008	met-d-Val	GCST90200706	14:102468052-102968052	0.293264857378696	0.663051376639037	0.658275149824427	1.0
MR-IVW	valine	HMDB0000883	biliverdin	HMDB0001008	met-d-Val	GCST90200706	16:69315747-70918195	-0.403844574669906	0.261407063999046	0.122373413558646	1.0
MR-IVW	valine	HMDB0000883	biliverdin	HMDB0001008	met-d-Val	GCST90200706	17:6935779-7435779	-0.193282946375271	0.271908437635397	0.477184410083367	1.0
MR-IVW	valine	HMDB0000883	biliverdin	HMDB0001008	met-d-Val	GCST90200706	17:79384062-79884062	-1.13834040317063	0.629773006361829	0.0706779993022578	1.0
MR-IVW	valine	HMDB0000883	biliverdin	HMDB0001008	met-d-Val	GCST90200706	19:49050431-49611255	-0.410641671880674	0.246379778339372	0.0955736729653697	4.0
MR-IVW	valine	HMDB0000883	cystine	HMDB0000192	M01649	GCST90200382	4:88976422-89476422	0.153713569024803	0.150187093828781	0.306080692662027	1.0
MR-IVW	choline phosphate	HMDB0001565	sphinganine-1-phosphate	HMDB0001383	GCST90200363	GCST90199845	1:21573292-22142120	-0.101868566127697	0.0953800509011367	0.285507876338649	2.0
MR-IVW	choline phosphate	HMDB0001565	sphinganine-1-phosphate	HMDB0001383	GCST90200363	GCST90199845	22:24245541-24745541	0.034146387247642	0.177617723147887	0.847549116217536	1.0
MR-IVW	dimethylglycine	HMDB0000092	3-(4-hydroxyphenyl)lactate	HMDB0000755	GCST90200424	M32197	5:78080227-78832833	-0.03729536934773	0.050205304891175	0.457568175062507	1.0
MR-IVW	dimethylglycine	HMDB0000092	3-(4-hydroxyphenyl)lactate	HMDB0000755	GCST90200424	M32197	10:103976834-104737382	-0.0052933630982573	0.185267708439049	0.977206399475104	1.0
MR-IVW	dimethylglycine	HMDB0000092	3-(4-hydroxyphenyl)lactate	HMDB0000755	GCST90200424	M32197	15:76242337-76742337	-0.168172468565455	0.150654503089887	0.264302697881568	1.0
MR-IVW	4-methyl-2-oxopentanoate	HMDB0000695	glutamate	HMDB0000148	GCST90199655	GCST90200412	4:88953670-89453670	-0.0702416374921552	0.162950666935652	0.666424195357424	1.0
MR-IVW	4-acetamidobutanoate	HMDB0003681	urate	HMDB0000289	M01558	M01604	8:18010431-18510431	-0.0421666362733976	0.0597360680539797	0.480261302753421	1.0
MR-IVW	4-acetamidobutanoate	HMDB0003681	urate	HMDB0000289	M01558	M01604	18:22536478-23036478	0.36074017703329	0.174904328258564	0.0391601575567544	1.0
MR-IVW	5,6-dihydrothymine	HMDB0000079	cytosine	HMDB0000630	GCST90200339	GCST90200433	22:50721854-51221854	-0.0652440034263674	0.174122840198101	0.707882843845481	1.0
MR-IVW	valine	HMDB0000883	citrulline	HMDB0000904	bioa_022	bioa_005	2:27492603-27992603	-1.37799577681471	0.274939301040442	5.38672040716997e-07	1.0
MR-IVW	valine	HMDB0000883	citrulline	HMDB0000904	bioa_022	bioa_005	2:64958074-65458074	-0.0460270215356607	0.12714646833056	0.717352030441164	1.0
MR-IVW	valine	HMDB0000883	citrulline	HMDB0000904	bioa_022	bioa_005	2:211173777-211673777	-2.22706110420942	0.298693817624653	8.91887449050491e-14	1.0
MR-IVW	valine	HMDB0000883	citrulline	HMDB0000904	bioa_022	bioa_005	4:88972827-89472827	0.116863570279914	0.0851775293585372	0.170063437813124	1.0
MR-IVW	valine	HMDB0000883	citrulline	HMDB0000904	bioa_022	bioa_005	11:116381707-116882500	-0.115796434538	0.155641670854811	0.456880239983417	2.0
MR-IVW	valine	HMDB0000883	citrulline	HMDB0000904	bioa_022	bioa_005	12:56615040-57115040	-1.06532494049806	0.267938868334518	7.00841250222491e-05	1.0
MR-IVW	valine	HMDB0000883	citrulline	HMDB0000904	bioa_022	bioa_005	16:70059237-70559237	0.545723592280044	0.173190603706771	0.0016271249024355	1.0
MR-IVW	valine	HMDB0000883	citrulline	HMDB0000904	bioa_022	bioa_005	17:6883609-7383609	0.233555043313204	0.263012436163522	0.374540751311544	1.0
MR-IVW	valine	HMDB0000883	citrulline	HMDB0000904	bioa_022	bioa_005	17:40470632-40970632	-0.0706914149941045	0.304704374974594	0.816538013801943	1.0
MR-IVW	valine	HMDB0000883	citrulline	HMDB0000904	bioa_022	bioa_005	19:49114511-49614511	-0.369116115383865	0.271408908370488	0.173829923894168	1.0
MR-IVW	3-(4-hydroxyphenyl)lactate	HMDB0000755	bilirubin (z,z)	HMDB0000054	GCST90200371	GCST90200704	6:111301079-111801079	0.0634747041031693	0.18081590883019	0.725553827992256	1.0
MR-IVW	3-(4-hydroxyphenyl)lactate	HMDB0000755	bilirubin (z,z)	HMDB0000054	GCST90200371	GCST90200704	17:79941425-80441425	-0.0630743377390682	0.101933210773369	0.536060617037128	1.0
MR-IVW	glutamine	HMDB0000641	histidine	HMDB0000177	bioa_006	bioa_009	2:27200724-28253174	0.625509321036736	0.0750731302252433	7.94879486352819e-17	1.0
MR-IVW	glutamine	HMDB0000641	histidine	HMDB0000177	bioa_006	bioa_009	2:191299636-192089976	0.209260047944421	0.100994231633405	0.0382654411953516	1.0
MR-IVW	glutamine	HMDB0000641	histidine	HMDB0000177	bioa_006	bioa_009	6:20469561-20969561	0.161909496738155	0.186962467365079	0.386490161788396	1.0
MR-IVW	glutamine	HMDB0000641	histidine	HMDB0000177	bioa_006	bioa_009	7:72732874-73232874	0.347037528362195	0.13498153573014	0.0101405326954453	1.0
MR-IVW	glutamine	HMDB0000641	histidine	HMDB0000177	bioa_006	bioa_009	8:17122121-17622121	0.694740066964846	0.184968068946977	0.0001726506925885	1.0
MR-IVW	glutamine	HMDB0000641	histidine	HMDB0000177	bioa_006	bioa_009	8:134082558-134582558	0.880991721721428	0.188407126116645	2.92524605299055e-06	1.0
MR-IVW	glutamine	HMDB0000641	histidine	HMDB0000177	bioa_006	bioa_009	9:4032942-4532942	0.561880638551445	0.160445642076365	0.0004617796187055	1.0
MR-IVW	glutamine	HMDB0000641	histidine	HMDB0000177	bioa_006	bioa_009	10:64798306-65565800	0.0627365525974427	0.188398055848185	0.739134283155016	1.0
MR-IVW	glutamine	HMDB0000641	histidine	HMDB0000177	bioa_006	bioa_009	10:99109412-99609412	-0.351792285385678	0.0783850903265753	7.18949289143684e-06	1.0
MR-IVW	glutamine	HMDB0000641	histidine	HMDB0000177	bioa_006	bioa_009	11:8003049-8503049	0.418581929807119	0.144288841712208	0.0037197387835772	1.0
MR-IVW	glutamine	HMDB0000641	histidine	HMDB0000177	bioa_006	bioa_009	12:46679007-47711183	0.427264258329485	0.0829961651766673	2.63278492439378e-07	1.0
MR-IVW	glutamine	HMDB0000641	histidine	HMDB0000177	bioa_006	bioa_009	12:56615040-57375879	-0.216364153266734	0.0290929344180085	1.02997550739559e-13	1.0
MR-IVW	glutamine	HMDB0000641	histidine	HMDB0000177	bioa_006	bioa_009	12:59344212-60165849	0.412339189829385	0.121813645444426	0.0007117825451839	1.0
MR-IVW	glutamine	HMDB0000641	histidine	HMDB0000177	bioa_006	bioa_009	14:100594368-101094368	-0.228333853072822	0.167155090097235	0.171938963390026	1.0
MR-IVW	glutamine	HMDB0000641	histidine	HMDB0000177	bioa_006	bioa_009	15:58477325-58977325	0.905151783598926	0.17765491336583	3.48741255651028e-07	1.0
MR-IVW	tyrosine	HMDB0000158	arginine	HMDB0000517	bioa_021	GCST90200372	4:99820973-100320973	-0.186856399055292	0.55086127977636	0.734453253540125	1.0
MR-IVW	tyrosine	HMDB0000158	arginine	HMDB0000517	bioa_021	GCST90200372	6:111242119-112017012	-0.239087654156079	0.148577162496818	0.107576611945748	2.0
MR-IVW	tyrosine	HMDB0000158	arginine	HMDB0000517	bioa_021	GCST90200372	6:112114361-112614361	0.132788396332465	0.572062753893438	0.816443195811061	1.0
MR-IVW	tyrosine	HMDB0000158	arginine	HMDB0000517	bioa_021	GCST90200372	7:27926305-28426305	-0.342762571164167	0.46760476228152	0.463547629005018	1.0
MR-IVW	tyrosine	HMDB0000158	arginine	HMDB0000517	bioa_021	GCST90200372	10:64816186-65575478	0.759282869667042	0.46547217095588	0.102846011589771	1.0
MR-IVW	tyrosine	HMDB0000158	arginine	HMDB0000517	bioa_021	GCST90200372	11:61310081-61810081	-0.470941077168018	0.553571369991361	0.394918043822278	1.0
MR-IVW	tyrosine	HMDB0000158	arginine	HMDB0000517	bioa_021	GCST90200372	12:46678393-47435518	2.16065678462941	0.433537462735099	6.23528955878448e-07	1.0
MR-IVW	tyrosine	HMDB0000158	arginine	HMDB0000517	bioa_021	GCST90200372	12:56615040-57115040	0.266817128316859	0.33384678876214	0.424162687131694	1.0
MR-IVW	tyrosine	HMDB0000158	arginine	HMDB0000517	bioa_021	GCST90200372	12:57594049-58094049	0.18870287954779	0.501304452229559	0.706601925241863	1.0
MR-IVW	tyrosine	HMDB0000158	arginine	HMDB0000517	bioa_021	GCST90200372	12:59727701-60227701	2.35490485928151	0.488663024263555	1.44223712679745e-06	1.0
MR-IVW	tyrosine	HMDB0000158	arginine	HMDB0000517	bioa_021	GCST90200372	12:120845172-121674861	-0.355955291565644	0.452163129611563	0.431148648053614	1.0
MR-IVW	tyrosine	HMDB0000158	arginine	HMDB0000517	bioa_021	GCST90200372	12:122092964-122592964	0.489926462726612	0.523538199730652	0.349376746515563	1.0
MR-IVW	tyrosine	HMDB0000158	arginine	HMDB0000517	bioa_021	GCST90200372	15:60649639-61149639	1.45924174091409	0.563130976889185	0.0095613882602564	1.0
MR-IVW	tyrosine	HMDB0000158	arginine	HMDB0000517	bioa_021	GCST90200372	16:71153235-72438683	-0.458659384143313	0.421474004922872	0.276494916217172	2.0
MR-IVW	4-hydroxyphenylpyruvate	HMDB0000707	urate	HMDB0000289	GCST90200300	GCST90200307	11:63046797-63546797	-0.065606586848047	0.177192114663309	0.711191152419424	1.0
MR-IVW	4-hydroxyphenylpyruvate	HMDB0000707	urate	HMDB0000289	GCST90200300	GCST90200307	12:122051275-122551275	-0.0146118123070584	0.147009493096138	0.920825712464557	1.0
MR-IVW	5-methylthioadenosine (mta)	HMDB0001173	alpha-tocopherol	HMDB0001893	GCST90200359	M01561	6:149659491-150411114	-0.194720684454847	0.163144357245954	0.23265467375425	1.0
MR-IVW	betaine	HMDB0000043	2-aminobutyrate	HMDB0000452	M03141	M32348	2:211337631-211837631	0.0338052928858639	0.140855387024436	0.810330256604413	1.0
MR-IVW	betaine	HMDB0000043	2-aminobutyrate	HMDB0000452	M03141	M32348	5:78095798-78666416	0.0044453968728783	0.0909206377664706	0.961004443526714	2.0
MR-IVW	betaine	HMDB0000043	2-aminobutyrate	HMDB0000452	M03141	M32348	12:30349-530349	-0.225611164600532	0.169208373450399	0.182422439451735	1.0
MR-IVW	betaine	HMDB0000043	2-aminobutyrate	HMDB0000452	M03141	M32348	21:44237404-44737404	0.173975256505889	0.149121648433619	0.243345009148762	1.0
MR-IVW	uridine	HMDB0000296	dihydroorotate	HMDB03349	M00606	GCST90200444	1:20665172-21165172	-0.0580149298101997	0.169875094549677	0.732715751078842	1.0
MR-IVW	uridine	HMDB0000296	dihydroorotate	HMDB03349	M00606	GCST90200444	7:47852911-48352911	-0.142659287219434	0.171668663410424	0.40596498155277	1.0
MR-IVW	uridine	HMDB0000296	dihydroorotate	HMDB03349	M00606	GCST90200444	22:50721752-51221752	0.0547796656560822	0.161080682107312	0.733799334252733	1.0
MR-IVW	valine	HMDB0000883	creatinine	HMDB0000562	bioa_022	met-d-Creatinine	2:27492603-27992603	-0.255275941423809	0.145833183091043	0.0800380391994437	1.0
MR-IVW	valine	HMDB0000883	creatinine	HMDB0000562	bioa_022	met-d-Creatinine	2:64958074-65458074	-0.0603453236659232	0.0674144486188257	0.370712617395383	1.0
MR-IVW	valine	HMDB0000883	creatinine	HMDB0000562	bioa_022	met-d-Creatinine	2:211173777-211673777	-0.737250803185616	0.158497606331975	3.29537469684094e-06	1.0
MR-IVW	valine	HMDB0000883	creatinine	HMDB0000562	bioa_022	met-d-Creatinine	4:88972827-89472827	0.0046089825722405	0.0451634984236593	0.918716152123486	1.0
MR-IVW	valine	HMDB0000883	creatinine	HMDB0000562	bioa_022	met-d-Creatinine	11:116381707-116882500	-0.873013145056146	0.0825000749271573	3.6128902316652003e-26	2.0
MR-IVW	valine	HMDB0000883	creatinine	HMDB0000562	bioa_022	met-d-Creatinine	12:56615040-57115040	0.204646591026701	0.142099285612153	0.149820377741819	1.0
MR-IVW	valine	HMDB0000883	creatinine	HMDB0000562	bioa_022	met-d-Creatinine	16:70059237-70559237	0.208643456012155	0.091840272199857	0.0230981154442226	1.0
MR-IVW	valine	HMDB0000883	creatinine	HMDB0000562	bioa_022	met-d-Creatinine	17:6883609-7383609	0.0436333590818427	0.13945399861414	0.754366428382701	1.0
MR-IVW	valine	HMDB0000883	creatinine	HMDB0000562	bioa_022	met-d-Creatinine	17:40470632-40970632	-0.460658081262905	0.16155201247924	0.0043519825795147	1.0
MR-IVW	valine	HMDB0000883	creatinine	HMDB0000562	bioa_022	met-d-Creatinine	19:49114511-49614511	-0.127079365181789	0.143907983232803	0.377203923959226	1.0
MR-IVW	docosapentaenoate (n6 dpa; 22:5n6)	HMDB0001976	asparagine	HMDB0000168	GCST90199796	GCST90200452	11:61347212-61847212	-0.211886704907548	0.1370073482997	0.121975333889917	1.0
MR-IVW	asparagine	HMDB0000168	paraxanthine	HMDB0001860	GCST90200452	GCST90199654	2:211293055-211793055	-0.0487972473955432	0.184813245090246	0.791752606480729	1.0
MR-IVW	asparagine	HMDB0000168	paraxanthine	HMDB0001860	GCST90200452	GCST90199654	7:97139584-97639584	0.0945301259115379	0.175973665960612	0.591140961204327	1.0
MR-IVW	asparagine	HMDB0000168	paraxanthine	HMDB0001860	GCST90200452	GCST90199654	11:61850353-62350353	0.216920500028237	0.141657236582509	0.125693916419248	1.0
MR-IVW	asparagine	HMDB0000168	paraxanthine	HMDB0001860	GCST90200452	GCST90199654	14:103842789-104825326	0.0014899881677882	0.0422333043941704	0.971856524167434	2.0
MR-IVW	acetoacetate	HMDB0000060	1-(1-enyl-stearoyl)-2-arachidonoyl-gpe (p-18:0/20:4)*	HMDB0005779	met-d-Acetoacetate	GCST90200058	5:41395751-42449922	0.200890324351762	0.334254010126616	0.547832684748594	1.0
MR-IVW	acetoacetate	HMDB0000060	1-(1-enyl-stearoyl)-2-arachidonoyl-gpe (p-18:0/20:4)*	HMDB0005779	met-d-Acetoacetate	GCST90200058	6:166525103-167025103	0.594529900446872	0.42586692834638	0.162700587849597	1.0
MR-IVW	acetoacetate	HMDB0000060	1-(1-enyl-stearoyl)-2-arachidonoyl-gpe (p-18:0/20:4)*	HMDB0005779	met-d-Acetoacetate	GCST90200058	10:113686244-114186244	0.395908254767029	0.665321277583189	0.55180117965294	1.0
MR-IVW	acetoacetate	HMDB0000060	1-(1-enyl-stearoyl)-2-arachidonoyl-gpe (p-18:0/20:4)*	HMDB0005779	met-d-Acetoacetate	GCST90200058	11:116373213-116873213	-0.0325938110092794	0.485740448685127	0.946501066453117	1.0
MR-IVW	acetoacetate	HMDB0000060	1-(1-enyl-stearoyl)-2-arachidonoyl-gpe (p-18:0/20:4)*	HMDB0005779	met-d-Acetoacetate	GCST90200058	12:122333527-122833527	-0.134368386205614	0.531789533586722	0.800521597782124	1.0
MR-IVW	glucose	HMDB0000122	3-methyl-2-oxovalerate	HMDB0000491	met-d-Glucose	M15676	2:165251927-165751927	1.06737276826328	0.697897579249068	0.126162397742481	1.0
MR-IVW	glucose	HMDB0000122	3-methyl-2-oxovalerate	HMDB0000491	met-d-Glucose	M15676	2:169498833-170056652	0.115486973861894	0.168599432506702	0.493357535041165	2.0
MR-IVW	glucose	HMDB0000122	3-methyl-2-oxovalerate	HMDB0000491	met-d-Glucose	M15676	3:122819058-123319058	0.234699481508068	0.451345156746286	0.603063575093935	1.0
MR-IVW	glucose	HMDB0000122	3-methyl-2-oxovalerate	HMDB0000491	met-d-Glucose	M15676	3:151951767-152451767	0.517404467524404	0.697371238837245	0.45812642555918	1.0
MR-IVW	glucose	HMDB0000122	3-methyl-2-oxovalerate	HMDB0000491	met-d-Glucose	M15676	3:170377909-170877909	0.230456503493825	0.378607112882715	0.542726189445175	1.0
MR-IVW	glucose	HMDB0000122	3-methyl-2-oxovalerate	HMDB0000491	met-d-Glucose	M15676	4:185468314-185968314	0.143487598987656	0.688740475140748	0.834968706358955	1.0
MR-IVW	glucose	HMDB0000122	3-methyl-2-oxovalerate	HMDB0000491	met-d-Glucose	M15676	5:95479406-95979406	-0.639418519627968	0.700315521497294	0.361219675214082	1.0
MR-IVW	glucose	HMDB0000122	3-methyl-2-oxovalerate	HMDB0000491	met-d-Glucose	M15676	6:7000270-7500270	0.589916914206762	0.643545724589193	0.359317338329569	1.0
MR-IVW	glucose	HMDB0000122	3-methyl-2-oxovalerate	HMDB0000491	met-d-Glucose	M15676	7:14801789-15301789	-0.753673689344936	0.457587597102282	0.0995459556044271	1.0
MR-IVW	glucose	HMDB0000122	3-methyl-2-oxovalerate	HMDB0000491	met-d-Glucose	M15676	7:43935955-44473721	0.409856785240374	0.282971171958228	0.147503891431125	2.0
MR-IVW	glucose	HMDB0000122	3-methyl-2-oxovalerate	HMDB0000491	met-d-Glucose	M15676	8:117934783-118434783	0.622394288905193	0.572602745792778	0.277056025032621	1.0
MR-IVW	glucose	HMDB0000122	3-methyl-2-oxovalerate	HMDB0000491	met-d-Glucose	M15676	9:21884068-22384068	-0.290477085775165	0.697145005860403	0.676922239021382	1.0
MR-IVW	glucose	HMDB0000122	3-methyl-2-oxovalerate	HMDB0000491	met-d-Glucose	M15676	10:2888477-3388477	0.473941516083812	0.383666941591657	0.216721062179052	1.0
MR-IVW	glucose	HMDB0000122	3-methyl-2-oxovalerate	HMDB0000491	met-d-Glucose	M15676	10:112762852-113262852	1.03583370388464	0.712135671420688	0.145795140951975	1.0
MR-IVW	glucose	HMDB0000122	3-methyl-2-oxovalerate	HMDB0000491	met-d-Glucose	M15676	10:114504071-115004071	-0.485425339050739	0.485425339050739	0.317310507862914	1.0
MR-IVW	glucose	HMDB0000122	3-methyl-2-oxovalerate	HMDB0000491	met-d-Glucose	M15676	12:111682800-112523499	0.228997362571651	0.648825860619683	0.724132540388921	1.0
MR-IVW	glucose	HMDB0000122	3-methyl-2-oxovalerate	HMDB0000491	met-d-Glucose	M15676	12:121166650-121666650	-0.363488081527734	0.666394816134185	0.58544093456893	1.0
MR-IVW	glucose	HMDB0000122	3-methyl-2-oxovalerate	HMDB0000491	met-d-Glucose	M15676	13:28213465-28721145	-0.417615448827793	0.715912197990502	0.559668927199412	1.0
MR-IVW	glucose	HMDB0000122	3-methyl-2-oxovalerate	HMDB0000491	met-d-Glucose	M15676	17:43272775-44380160	0.562247124593451	0.710206894223311	0.428555063350622	1.0
MR-IVW	glucose	HMDB0000122	3-methyl-2-oxovalerate	HMDB0000491	met-d-Glucose	M15676	20:22311971-22811971	0.277239275857368	0.706960153436284	0.694942315038168	1.0
MR-IVW	acetylphosphate	HMDB0001494	xanthine	HMDB0000292	M15488	M03147	1:109564880-110064880	-0.0399142974104042	0.184603625523124	0.828819213786267	1.0
MR-IVW	acetylphosphate	HMDB0001494	xanthine	HMDB0000292	M15488	M03147	6:96128415-96628415	-0.178520970499273	0.191272468392078	0.350647889704459	1.0
MR-IVW	glutamine	HMDB0000641	uridine	HMDB0000296	met-d-Gln	GCST90200407	1:213912734-214412734	-0.520525490493223	0.543932237956926	0.338583643872654	1.0
MR-IVW	glutamine	HMDB0000641	uridine	HMDB0000296	met-d-Gln	GCST90200407	2:26939063-28767861	-0.721146191714056	0.213652324811525	0.0007372836719326	3.0
MR-IVW	glutamine	HMDB0000641	uridine	HMDB0000296	met-d-Gln	GCST90200407	2:190998205-192033792	0.127568483888584	0.248214695996298	0.607291058673066	1.0
MR-IVW	glutamine	HMDB0000641	uridine	HMDB0000296	met-d-Gln	GCST90200407	2:211168890-211668890	-0.271458234232559	0.681545331602391	0.690410435334327	1.0
MR-IVW	glutamine	HMDB0000641	uridine	HMDB0000296	met-d-Gln	GCST90200407	3:38941335-39441335	0.930123279537066	0.668293404505415	0.163986360688069	1.0
MR-IVW	glutamine	HMDB0000641	uridine	HMDB0000296	met-d-Gln	GCST90200407	3:52085887-52937605	0.107257550206198	0.685080993530756	0.875590168140148	1.0
MR-IVW	glutamine	HMDB0000641	uridine	HMDB0000296	met-d-Gln	GCST90200407	3:121763465-122263465	0.536263302426425	0.706449460296378	0.44779484143177	1.0
MR-IVW	glutamine	HMDB0000641	uridine	HMDB0000296	met-d-Gln	GCST90200407	3:159689586-160441236	-0.0489272021022417	0.369117289246174	0.8945477661073	1.0
MR-IVW	glutamine	HMDB0000641	uridine	HMDB0000296	met-d-Gln	GCST90200407	4:17991903-18491903	0.352329615095829	0.71326655388287	0.621330004941533	1.0
MR-IVW	glutamine	HMDB0000641	uridine	HMDB0000296	met-d-Gln	GCST90200407	5:55611894-56111894	-0.343466533335918	0.664413228596033	0.605193043512635	1.0
MR-IVW	glutamine	HMDB0000641	uridine	HMDB0000296	met-d-Gln	GCST90200407	5:127968645-128468645	-0.332038770072566	0.674044943810163	0.622290812205697	1.0
MR-IVW	glutamine	HMDB0000641	uridine	HMDB0000296	met-d-Gln	GCST90200407	5:174698943-175198943	-0.958707127379167	0.50830606414136	0.0592838500373719	1.0
MR-IVW	glutamine	HMDB0000641	uridine	HMDB0000296	met-d-Gln	GCST90200407	6:20425792-20925792	-0.0996827684919676	0.595144593066371	0.866981870476137	1.0
MR-IVW	glutamine	HMDB0000641	uridine	HMDB0000296	met-d-Gln	GCST90200407	6:56020405-56520405	0.471084887812929	0.683102178297276	0.49042953688307	1.0
MR-IVW	glutamine	HMDB0000641	uridine	HMDB0000296	met-d-Gln	GCST90200407	6:126492728-127693092	0.438790432829644	0.37603443496601	0.243255212628793	2.0
MR-IVW	glutamine	HMDB0000641	uridine	HMDB0000296	met-d-Gln	GCST90200407	6:131635614-132135614	0.0073626969973724	0.529988259663962	0.988915993515632	1.0
MR-IVW	glutamine	HMDB0000641	uridine	HMDB0000296	met-d-Gln	GCST90200407	7:1635600-2135600	0.590165084561717	0.624591266073461	0.344719089436048	1.0
MR-IVW	glutamine	HMDB0000641	uridine	HMDB0000296	met-d-Gln	GCST90200407	7:72772933-73272933	-0.373837051778696	0.318105492491481	0.239915367856885	1.0
MR-IVW	glutamine	HMDB0000641	uridine	HMDB0000296	met-d-Gln	GCST90200407	8:17124777-17669461	0.670979418841969	0.408270287438834	0.100286006168609	1.0
MR-IVW	glutamine	HMDB0000641	uridine	HMDB0000296	met-d-Gln	GCST90200407	8:126231747-126731747	0.0182731278208335	0.55544704427846	0.973755883256356	1.0
MR-IVW	glutamine	HMDB0000641	uridine	HMDB0000296	met-d-Gln	GCST90200407	9:4040541-4540541	-0.169068014883908	0.470680355242624	0.71944606261917	1.0
MR-IVW	glutamine	HMDB0000641	uridine	HMDB0000296	met-d-Gln	GCST90200407	9:21884172-22384172	-0.78572058652517	0.638250999522579	0.218303171988858	1.0
MR-IVW	glutamine	HMDB0000641	uridine	HMDB0000296	met-d-Gln	GCST90200407	10:22676227-23176227	0.291670332734636	0.683121155576498	0.669403212110929	1.0
MR-IVW	glutamine	HMDB0000641	uridine	HMDB0000296	met-d-Gln	GCST90200407	10:98828483-99609412	0.0516651552099156	0.194321806985721	0.790336094642462	1.0
MR-IVW	glutamine	HMDB0000641	uridine	HMDB0000296	met-d-Gln	GCST90200407	10:114535278-115035278	-0.949954240363291	0.644067413690364	0.140231409820829	1.0
MR-IVW	glutamine	HMDB0000641	uridine	HMDB0000296	met-d-Gln	GCST90200407	11:8005408-8505408	0.407384219451793	0.256518739804139	0.112257727355367	1.0
MR-IVW	glutamine	HMDB0000641	uridine	HMDB0000296	met-d-Gln	GCST90200407	11:73860169-74360169	0.597756038093446	0.514852010851119	0.2456317468923	1.0
MR-IVW	glutamine	HMDB0000641	uridine	HMDB0000296	met-d-Gln	GCST90200407	12:4051876-4551876	-0.43387665426429	0.542795529796903	0.424094919104377	1.0
MR-IVW	glutamine	HMDB0000641	uridine	HMDB0000296	met-d-Gln	GCST90200407	12:46377388-47736079	0.115889570312677	0.210332125024979	0.581644855480312	2.0
MR-IVW	glutamine	HMDB0000641	uridine	HMDB0000296	met-d-Gln	GCST90200407	12:55949170-57674145	-0.12988215061223	0.0755549794794219	0.0856068026878145	11.0
MR-IVW	glutamine	HMDB0000641	uridine	HMDB0000296	met-d-Gln	GCST90200407	12:57753270-58582050	0.107042681603349	1.05578116720873	0.919243108126261	2.0
MR-IVW	glutamine	HMDB0000641	uridine	HMDB0000296	met-d-Gln	GCST90200407	12:59330993-60240767	0.207792204078242	0.27696566245648	0.453106942144632	2.0
MR-IVW	glutamine	HMDB0000641	uridine	HMDB0000296	met-d-Gln	GCST90200407	14:21242229-21782312	-0.0052935113527558	0.361697996443	0.988323241343363	3.0
MR-IVW	glutamine	HMDB0000641	uridine	HMDB0000296	met-d-Gln	GCST90200407	14:74940531-75440531	-1.62534058028184	0.636596512596478	0.0106746676305017	1.0
MR-IVW	glutamine	HMDB0000641	uridine	HMDB0000296	met-d-Gln	GCST90200407	14:94594947-95094947	-0.74041554506997	0.609750407790066	0.224635924641784	1.0
MR-IVW	glutamine	HMDB0000641	uridine	HMDB0000296	met-d-Gln	GCST90200407	14:100545139-101045139	0.475388813676594	0.555259519388924	0.391911452261227	1.0
MR-IVW	glutamine	HMDB0000641	uridine	HMDB0000296	met-d-Gln	GCST90200407	16:70118909-70618909	-0.0875106465461568	0.665012055343292	0.895306561386602	1.0
MR-IVW	glutamine	HMDB0000641	uridine	HMDB0000296	met-d-Gln	GCST90200407	17:6935779-7435779	0.143609197922143	0.701735689375027	0.837846713303963	1.0
MR-IVW	glutamine	HMDB0000641	uridine	HMDB0000296	met-d-Gln	GCST90200407	17:25345818-25845818	-1.2222374503344	0.570513713755799	0.0321656952200303	1.0
MR-IVW	glutamine	HMDB0000641	uridine	HMDB0000296	met-d-Gln	GCST90200407	18:31306350-31806350	0.0752094890383796	0.689987631515361	0.913201527948968	1.0
MR-IVW	glutamine	HMDB0000641	uridine	HMDB0000296	met-d-Gln	GCST90200407	22:44074730-44574730	-0.346577136425433	0.562525169516667	0.537822210869372	1.0
MR-IVW	citrulline	HMDB0000904	5-methylthioadenosine (mta)	HMDB0001173	bioa_005	GCST90200359	2:211099261-211599261	-0.0614823314311538	0.19424683459748	0.751610490720225	1.0
MR-IVW	citrulline	HMDB0000904	5-methylthioadenosine (mta)	HMDB0001173	bioa_005	GCST90200359	8:10310878-10810878	0.29686506118328	0.282934734861678	0.294069917337934	1.0
MR-IVW	citrulline	HMDB0000904	5-methylthioadenosine (mta)	HMDB0001173	bioa_005	GCST90200359	8:11437159-11937159	0.211513127096156	0.350072815646117	0.54571232943874	1.0
MR-IVW	citrulline	HMDB0000904	5-methylthioadenosine (mta)	HMDB0001173	bioa_005	GCST90200359	9:133044244-133627617	0.0482597600113896	0.151742350503801	0.750456480584462	2.0
MR-IVW	citrulline	HMDB0000904	5-methylthioadenosine (mta)	HMDB0001173	bioa_005	GCST90200359	10:97138579-97638579	0.392484009632244	0.265650288709031	0.139556069627249	1.0
MR-IVW	citrulline	HMDB0000904	5-methylthioadenosine (mta)	HMDB0001173	bioa_005	GCST90200359	17:9542768-10042768	-0.217585717737192	0.204371736853515	0.287031358240588	1.0
MR-IVW	n-acetyl-aspartyl-glutamate (naag)	HMDB0001067	docosapentaenoate (n6 dpa; 22:5n6)	HMDB0001976	GCST90200684	GCST90199796	11:45663099-50986366	0.0490051076227621	0.0220736972333502	0.0264141558523791	10.0
MR-IVW	n-acetyl-aspartyl-glutamate (naag)	HMDB0001067	docosapentaenoate (n6 dpa; 22:5n6)	HMDB0001976	GCST90200684	GCST90199796	11:54602007-58367668	0.0435338393996108	0.0378407301468662	0.249958887696524	11.0
MR-IVW	pantothenate	HMDB0000210	1-methylnicotinamide	HMDB0000699	GCST90200279	GCST90200406	1:199230515-199730515	0.235395637631338	0.171096249905721	0.168880996694914	1.0
MR-IVW	tryptophan	HMDB0000929	asparagine	HMDB0000168	bioa_020	M34283	2:27480940-27980940	-1.41413911636948	0.339393387928672	3.09085937645875e-05	1.0
MR-IVW	tryptophan	HMDB0000929	asparagine	HMDB0000168	bioa_020	M34283	4:156560755-157060755	-0.259040023691102	0.163099274175878	0.112233142968294	1.0
MR-IVW	tryptophan	HMDB0000929	asparagine	HMDB0000168	bioa_020	M34283	6:111336667-112095774	0.213012064003217	0.197796916574416	0.281514632510023	1.0
MR-IVW	3-methyl-2-oxobutyrate	HMDB0000019	isoursodeoxycholate	HMDB0000686	GCST90199677	GCST90199892	4:88953670-89453670	0.0608947693597561	0.12271180935588	0.619723591766531	1.0
MR-IVW	1-methylurate	HMDB0003099	n1-methyl-2-pyridone-5-carboxamide	HMDB0004193	M34395	GCST90199778	8:18010431-18510431	0.14735423210882	0.0908129502152502	0.104672257439866	1.0
MR-IVW	asparagine	HMDB0000168	tryptophan	HMDB0000929	M34283	GCST90200441	11:61916235-62416235	0.0236542713807875	0.168340320709525	0.888253424593924	1.0
MR-IVW	asparagine	HMDB0000168	tryptophan	HMDB0000929	M34283	GCST90200441	14:104016664-104812812	0.0683516539029999	0.141809508208245	0.629808596515199	1.0
MR-IVW	beta-citrylglutamate	HMDB0241915	spermidine	HMDB0001257	GCST90199911	bioa_033	3:183486882-183986882	-0.094468533230112	0.0824332750699061	0.251795152059762	1.0
MR-IVW	beta-citrylglutamate	HMDB0241915	spermidine	HMDB0001257	GCST90199911	bioa_033	11:88203934-92094388	0.0070162119007818	0.0200083516892158	0.725840314004723	4.0
MR-IVW	valine	HMDB0000883	threonine	HMDB0000167	met-d-Val	M01284	2:27480940-28253616	-1.4818105225613	0.359226793348194	3.70734756924021e-05	1.0
MR-IVW	valine	HMDB0000883	threonine	HMDB0000167	met-d-Val	M01284	2:64975088-65475088	-0.397850561371073	0.299553191216949	0.184129671533523	2.0
MR-IVW	valine	HMDB0000883	threonine	HMDB0000167	met-d-Val	M01284	2:165251927-165751927	0.10990000188434	0.527520009044837	0.834968706358957	1.0
MR-IVW	valine	HMDB0000883	threonine	HMDB0000167	met-d-Val	M01284	2:226858446-227358446	-0.397134853607592	0.79426970721519	0.617075077451976	1.0
MR-IVW	valine	HMDB0000883	threonine	HMDB0000167	met-d-Val	M01284	3:135701113-136578270	2.27902253857202	0.78048717074384	0.003500313857352	1.0
MR-IVW	valine	HMDB0000883	threonine	HMDB0000167	met-d-Val	M01284	4:88882515-89510546	0.281364452152296	0.174902227013588	0.10768290697712	1.0
MR-IVW	valine	HMDB0000883	threonine	HMDB0000167	met-d-Val	M01284	12:56199875-57115338	1.88112574844678	1.29416208106147	0.146071867631111	2.0
MR-IVW	valine	HMDB0000883	threonine	HMDB0000167	met-d-Val	M01284	12:122278263-122778263	0.569511833370225	0.621285636403884	0.359317338329573	1.0
MR-IVW	valine	HMDB0000883	threonine	HMDB0000167	met-d-Val	M01284	16:69315747-70918195	0.845762497498441	0.31359733053313	0.0069973637658951	1.0
MR-IVW	valine	HMDB0000883	threonine	HMDB0000167	met-d-Val	M01284	17:6935779-7435779	-0.135320947339683	0.70366892616637	0.847501193268098	1.0
MR-IVW	valine	HMDB0000883	threonine	HMDB0000167	met-d-Val	M01284	17:79384062-79884062	-0.296710558720802	0.766502276695404	0.6986845656454	1.0
MR-IVW	valine	HMDB0000883	threonine	HMDB0000167	met-d-Val	M01284	19:49050431-49611255	-0.0470936253935738	0.753498006297232	0.950164661941509	1.0
MR-IVW	valine	HMDB0000883	threonine	HMDB0000167	met-d-Val	M01284	22:18665347-19165347	0.425662801054554	0.726130660622474	0.557736487733999	1.0
MR-IVW	arginine	HMDB0000517	acetoacetate	HMDB0000060	GCST90200372	met-d-Acetoacetate	6:131644358-132148208	-0.0007302647811005	0.0249112666206702	0.976613651907983	2.0
MR-IVW	arginine	HMDB0000517	acetoacetate	HMDB0000060	GCST90200372	met-d-Acetoacetate	10:99896895-100396895	0.0013436250547788	0.0318912992973818	0.966393949617297	1.0
MR-IVW	sphinganine-1-phosphate	HMDB0001383	taurocholate	HMDB0000036	GCST90199845	GCST90200333	3:56698451-57198451	0.0633733823551705	0.187279870323533	0.735070326725288	1.0
MR-IVW	sphinganine-1-phosphate	HMDB0001383	taurocholate	HMDB0000036	GCST90199845	GCST90200333	17:74160792-74669333	0.0479861717522398	0.125651493687729	0.702536329492833	2.0
MR-IVW	tyrosine	HMDB0000158	docosahexaenoate (dha; 22:6n3)	HMDB0002183	GCST90200427	GCST90199651	6:111308006-112158646	-0.117663204452561	0.115322721841102	0.307588541169165	1.0
MR-IVW	tyrosine	HMDB0000158	docosahexaenoate (dha; 22:6n3)	HMDB0002183	GCST90200427	GCST90199651	16:71156147-71656147	0.0052841943886734	0.178706336836696	0.97641066969083	1.0
MR-IVW	acetate	HMDB0000042	3-hydroxybutyrate (bhba)	HMDB0000011	met-d-Acetate	M00542	2:27480940-27980940	2.09133635280187	0.552112797139692	0.0001519389383412	1.0
MR-IVW	acetate	HMDB0000042	3-hydroxybutyrate (bhba)	HMDB0000011	met-d-Acetate	M00542	2:136358646-136858646	0.50113309647717	0.685761079389809	0.464920120624579	1.0
MR-IVW	acetate	HMDB0000042	3-hydroxybutyrate (bhba)	HMDB0000011	met-d-Acetate	M00542	9:4513491-5013491	-0.93741280182848	0.585883001142797	0.109598583399114	1.0
MR-IVW	acetate	HMDB0000042	3-hydroxybutyrate (bhba)	HMDB0000011	met-d-Acetate	M00542	12:111634608-112523499	0.387145273305638	0.589516666169951	0.511363275765341	1.0
MR-IVW	acetate	HMDB0000042	3-hydroxybutyrate (bhba)	HMDB0000011	met-d-Acetate	M00542	12:112590766-113090766	0.106868500513582	0.650926321310019	0.869590150103057	1.0
MR-IVW	acetate	HMDB0000042	3-hydroxybutyrate (bhba)	HMDB0000011	met-d-Acetate	M00542	20:24698737-26432690	0.186773734890403	0.268998460621182	0.487475202749838	2.0
MR-IVW	acetate	HMDB0000042	3-hydroxybutyrate (bhba)	HMDB0000011	met-d-Acetate	M00542	20:29267804-29767804	1.21320812192572	0.723258688071107	0.0934605072058722	1.0
MR-IVW	acetate	HMDB0000042	3-hydroxybutyrate (bhba)	HMDB0000011	met-d-Acetate	M00542	20:32973832-34017690	-0.889970944366574	0.532393332790717	0.0945949787487714	1.0
MR-IVW	bilirubin (z,z)	HMDB0000054	sarcosine	HMDB0000271	M27716	bioa_031	2:234140469-234918570	-0.0148437008295939	0.0219257028502124	0.49840595436651	1.0
MR-IVW	adenosine	HMDB0000050	glycohyocholate	HMDB0000138	M00555	GCST90199935	1:109564880-110064880	0.0108169447174485	0.176897901075951	0.9512413788063	1.0
MR-IVW	adenosine	HMDB0000050	glycohyocholate	HMDB0000138	M00555	GCST90199935	6:96128415-96628415	0.0134365182612199	0.183299947549767	0.941564647596516	1.0
MR-IVW	retinol (vitamin a)	HMDB0000305	creatinine	HMDB0000562	GCST90200405	met-d-Creatinine	18:28939457-29439457	-0.0881630565182321	0.044459798009393	0.0473692458608239	1.0
MR-IVW	retinol (vitamin a)	HMDB0000305	creatinine	HMDB0000562	GCST90200405	met-d-Creatinine	20:38915692-39415692	-0.0297788670313679	0.0458273625505589	0.51581793916829	1.0
MR-IVW	arginine	HMDB0000517	3-aminoisobutyrate	HMDB0002166	bioa_002	GCST90200310	2:24182937-24682937	0.0139726607855264	0.351172870296134	0.968261701426792	1.0
MR-IVW	arginine	HMDB0000517	3-aminoisobutyrate	HMDB0002166	bioa_002	GCST90200310	2:211333022-211833022	-0.629665849933758	0.245260308187507	0.0102482975632573	1.0
MR-IVW	arginine	HMDB0000517	3-aminoisobutyrate	HMDB0002166	bioa_002	GCST90200310	2:219037276-219788019	-0.199094521041262	0.267555869990607	0.456801965553922	1.0
MR-IVW	arginine	HMDB0000517	3-aminoisobutyrate	HMDB0002166	bioa_002	GCST90200310	4:144583533-145083533	-0.203533005902928	0.262362015150669	0.437883842705526	1.0
MR-IVW	arginine	HMDB0000517	3-aminoisobutyrate	HMDB0002166	bioa_002	GCST90200310	5:177386199-177886199	-0.339994897848875	0.321882640404451	0.290844989629274	1.0
MR-IVW	arginine	HMDB0000517	3-aminoisobutyrate	HMDB0002166	bioa_002	GCST90200310	6:131339506-132265729	-0.0429801245191914	0.178941827352063	0.810182588722707	2.0
MR-IVW	arginine	HMDB0000517	3-aminoisobutyrate	HMDB0002166	bioa_002	GCST90200310	6:135177817-135677817	-0.201464201912636	0.30453890986794	0.508267057550888	1.0
MR-IVW	arginine	HMDB0000517	3-aminoisobutyrate	HMDB0002166	bioa_002	GCST90200310	10:99898951-100398951	0.0543534739549501	0.340041038493044	0.873004068786175	1.0
MR-IVW	arginine	HMDB0000517	3-aminoisobutyrate	HMDB0002166	bioa_002	GCST90200310	12:46680313-47435518	-0.537831668377642	0.287617290667698	0.0614899330752019	1.0
MR-IVW	arginine	HMDB0000517	3-aminoisobutyrate	HMDB0002166	bioa_002	GCST90200310	19:12757458-13257458	0.277157482277489	0.185175396922568	0.134463652772415	1.0
MR-IVW	guanidinoacetate	HMDB0000128	anthranilate	HMDB0001123	GCST90200384	GCST90200324	6:131647278-132147278	-0.0830487439958967	0.196961742150298	0.673281152056009	1.0
MR-IVW	guanidinoacetate	HMDB0000128	anthranilate	HMDB0001123	GCST90200384	GCST90200324	11:64893892-65393892	0.0290870365704518	0.139126543564098	0.834394434750064	1.0
MR-IVW	guanidinoacetate	HMDB0000128	anthranilate	HMDB0001123	GCST90200384	GCST90200324	12:101043-601043	0.397374583063508	0.173784032907583	0.0222191767373582	1.0
MR-IVW	guanidinoacetate	HMDB0000128	anthranilate	HMDB0001123	GCST90200384	GCST90200324	14:100558168-101058168	0.129493805710789	0.183445524382134	0.480251649595173	1.0
MR-IVW	guanidinoacetate	HMDB0000128	anthranilate	HMDB0001123	GCST90200384	GCST90200324	20:61898912-62398912	-0.138074195018328	0.161620360048756	0.392932201747832	1.0
MR-IVW	alpha-ketoglutaramate*	HMDB0001552	eicosapentaenoate (epa; 20:5n3)	HMDB0001999	GCST90199885	M18467	3:99879368-100379368	-0.126591808172862	0.142415784194469	0.374062797490883	1.0
MR-IVW	thyroxine	HMDB0000248	glycerol	HMDB0000131	GCST90200293	M15122	2:234397317-234897317	0.0336407636321849	0.174931970887365	0.847501193268098	1.0
MR-IVW	sulfate*	HMDB01448	ornithine	HMDB0000214	GCST90199896	M01493	7:122557611-123057611	0.243938704724141	0.182954028543105	0.182422439451735	1.0
MR-IVW	tyrosine	HMDB0000158	alpha-ketoglutaramate*	HMDB0001552	GCST90200427	GCST90199885	6:111308006-112158646	-0.259390287742048	0.115778209895612	0.0250645257896779	1.0
MR-IVW	tyrosine	HMDB0000158	alpha-ketoglutaramate*	HMDB0001552	GCST90200427	GCST90199885	16:71156147-71656147	-0.269159569342442	0.179431145734748	0.133595851604638	1.0
MR-IVW	threonine	HMDB0000167	creatinine	HMDB0000562	GCST90200432	M00513	2:27589369-28089369	0.0300430247835418	0.170243807106738	0.859924253238214	1.0
MR-IVW	threonine	HMDB0000167	creatinine	HMDB0000562	GCST90200432	M00513	14:100594368-101094368	0.101057788516934	0.190886933865319	0.596519838726618	1.0
MR-IVW	n-acetylornithine	HMDB0003357	2-hydroxyglutarate	HMDB0059655	M15630	GCST90199865	2:73124156-74349562	-0.0525765184361342	0.0247320086612072	0.0335158259310977	1.0
MR-IVW	kynurenine	HMDB0000684	mannose	HMDB0000169	GCST90199636	M00584	8:39554593-40054593	-0.148115923562006	0.177739108274408	0.40465676192729	1.0
MR-IVW	kynurenine	HMDB0000684	mannose	HMDB0000169	GCST90199636	M00584	12:111809557-113090766	-0.264451171091741	0.158670702655044	0.0955807045456288	1.0
MR-IVW	kynurenine	HMDB0000684	mannose	HMDB0000169	GCST90199636	M00584	16:87568373-88128072	0.0622611517776922	0.0766008279339594	0.416332744284212	2.0
MR-IVW	3-aminoisobutyrate	HMDB0002166	serine	HMDB0000187	GCST90200310	GCST90200415	3:66115384-66615384	-0.141372495485548	0.166045335687453	0.394542186402076	1.0
MR-IVW	3-aminoisobutyrate	HMDB0002166	serine	HMDB0000187	GCST90200310	GCST90200415	5:34511619-35593952	0.0119851369434569	0.0240087002245623	0.617638676751455	7.0
MR-IVW	3-aminoisobutyrate	HMDB0002166	serine	HMDB0000187	GCST90200310	GCST90200415	5:35822024-36322024	0.259980970418548	0.167244809981039	0.120066745367356	1.0
MR-IVW	3-aminoisobutyrate	HMDB0002166	serine	HMDB0000187	GCST90200310	GCST90200415	12:89320-602261	-0.103613684156292	0.0788430123178177	0.188786600713619	2.0
MR-IVW	creatine	HMDB0000064	caffeine	HMDB0001847	GCST90200323	M00569	2:211290507-211790507	-0.0255819010947441	0.108231120016228	0.813150510795884	1.0
MR-IVW	creatine	HMDB0000064	caffeine	HMDB0001847	GCST90200323	M00569	15:45404327-45904327	0.136741035154564	0.148857329408766	0.358302398291573	1.0
MR-IVW	aspartate	HMDB0000191	phenylethylamine	HMDB0012275	bioa_004	bioa_015	2:211431243-211931243	0.413406570329549	0.319726659187586	0.196011059099874	1.0
MR-IVW	aspartate	HMDB0000191	phenylethylamine	HMDB0012275	bioa_004	bioa_015	4:178111051-178611051	-0.0409922098472916	0.106197434837543	0.699496668805097	1.0
MR-IVW	aspartate	HMDB0000191	phenylethylamine	HMDB0012275	bioa_004	bioa_015	12:101969766-102469766	-0.0294465657683095	0.160910195455247	0.854798018617383	1.0
MR-IVW	inosine	HMDB0000195	n-acetylaspartate (naa)	HMDB0000812	M01123	GCST90199665	6:85876680-86677325	0.0266948985820211	0.0835878411357128	0.749450948297549	1.0
MR-IVW	uridine	HMDB0000296	glucose	HMDB0000122	GCST90200407	M20489	1:20666238-21166238	-0.0140937525482919	0.119796896660486	0.906347316282197	1.0
MR-IVW	uridine	HMDB0000296	glucose	HMDB0000122	GCST90200407	M20489	7:47877194-48377194	-0.216190227354252	0.1729521818834	0.211299547333707	1.0
MR-IVW	uridine	HMDB0000296	glucose	HMDB0000122	GCST90200407	M20489	22:50686035-51186035	-0.408590775572347	0.179381316104933	0.0227398209763688	1.0
MR-IVW	4-acetamidobutanoate	HMDB0003681	isoleucine	HMDB0000172	GCST90200311	M01125	8:18005709-18505709	0.0169358900323542	0.0739394136891869	0.818829346854298	2.0
MR-IVW	acetoacetate	HMDB0000060	tyrosine	HMDB0000158	met-d-Acetoacetate	bioa_021	1:230046470-230546470	0.157797982962968	0.209837743301827	0.452051058788022	1.0
MR-IVW	acetoacetate	HMDB0000060	tyrosine	HMDB0000158	met-d-Acetoacetate	bioa_021	5:41395751-42449922	-0.0117571403061878	0.10497446701955	0.910823406571482	1.0
MR-IVW	acetoacetate	HMDB0000060	tyrosine	HMDB0000158	met-d-Acetoacetate	bioa_021	8:8933102-9433102	-0.973228146984326	0.176789854129756	3.69168269276791e-08	1.0
MR-IVW	acetoacetate	HMDB0000060	tyrosine	HMDB0000158	met-d-Acetoacetate	bioa_021	10:113686244-114186244	0.308946684420625	0.198551853740758	0.119708092367563	1.0
MR-IVW	acetoacetate	HMDB0000060	tyrosine	HMDB0000158	met-d-Acetoacetate	bioa_021	11:116373213-116873213	-0.577982559377877	0.111172351747623	2.00387738668502e-07	2.0
MR-IVW	acetoacetate	HMDB0000060	tyrosine	HMDB0000158	met-d-Acetoacetate	bioa_021	12:122333527-122833527	-0.0881240311774672	0.175896269815307	0.616371122919092	1.0
MR-IVW	5,6-dihydrothymine	HMDB0000079	n-acetylornithine	HMDB0003357	GCST90200339	M15630	22:50721854-51221854	0.212013667792384	0.182331754301449	0.244914432269933	1.0
MR-IVW	5-oxoproline	HMDB0000267	2-oxoarginine*	HMDB0004225	M01494	GCST90199903	8:144903138-145403138	-0.0538490096870946	0.0485495571751575	0.267363094133955	1.0
MR-IVW	kynurenine	HMDB0000684	acetoacetate	HMDB0000060	M15140	GCST90200318	8:39556267-40056267	-0.0166922564930506	0.171189262064092	0.922323287916498	1.0
MR-IVW	kynurenine	HMDB0000684	acetoacetate	HMDB0000060	M15140	GCST90200318	12:112341686-113156415	-0.0321565578012495	0.143504500402057	0.822694678460209	1.0
MR-IVW	kynurenine	HMDB0000684	acetoacetate	HMDB0000060	M15140	GCST90200318	16:87628822-88128822	-0.100865048046648	0.100969703297681	0.317812373868536	1.0
MR-IVW	cystine	HMDB0000192	arginine	HMDB0000517	M31454	bioa_002	22:24745202-25245202	0.0453630796260857	0.0375522182335148	0.22704726234693	1.0
MR-IVW	creatinine	HMDB0000562	glutamate	HMDB0000148	bioa_026	bioa_007	1:109627506-110127506	-0.151574229707595	0.285450526756302	0.595418779164032	1.0
MR-IVW	creatinine	HMDB0000562	glutamate	HMDB0000148	bioa_026	bioa_007	2:27480940-27980940	-0.731075559716272	0.196525688095769	0.0001992227779517	1.0
MR-IVW	creatinine	HMDB0000562	glutamate	HMDB0000148	bioa_026	bioa_007	2:73467567-73967567	-0.178122620861319	0.296871034768868	0.548506235500152	1.0
MR-IVW	creatinine	HMDB0000562	glutamate	HMDB0000148	bioa_026	bioa_007	2:121056440-121556440	0.596437332076338	0.296587435144868	0.0443254567174519	1.0
MR-IVW	creatinine	HMDB0000562	glutamate	HMDB0000148	bioa_026	bioa_007	2:211315692-211815692	0.0161010776348638	0.230015394783779	0.94419365963896	1.0
MR-IVW	creatinine	HMDB0000562	glutamate	HMDB0000148	bioa_026	bioa_007	2:217404869-217904869	-0.118365500311657	0.248145702959452	0.633362121638261	1.0
MR-IVW	creatinine	HMDB0000562	glutamate	HMDB0000148	bioa_026	bioa_007	4:77118847-77618847	0.0858448059900754	0.197344381586386	0.663562427438048	1.0
MR-IVW	creatinine	HMDB0000562	glutamate	HMDB0000148	bioa_026	bioa_007	5:39171736-39671736	0.216168712665483	0.280374465195184	0.440706931593483	1.0
MR-IVW	creatinine	HMDB0000562	glutamate	HMDB0000148	bioa_026	bioa_007	5:67795622-68295622	0.293210594428886	0.296172317604934	0.32217411902166	1.0
MR-IVW	creatinine	HMDB0000562	glutamate	HMDB0000148	bioa_026	bioa_007	5:176567143-177067143	0.436943730393533	0.200432903850242	0.0292574615519763	1.0
MR-IVW	creatinine	HMDB0000562	glutamate	HMDB0000148	bioa_026	bioa_007	6:6868990-7368990	-0.189881131451166	0.299497052762098	0.526080822113127	1.0
MR-IVW	creatinine	HMDB0000562	glutamate	HMDB0000148	bioa_026	bioa_007	6:43564625-44064625	-0.177209568570469	0.291463106201433	0.543187473895308	1.0
MR-IVW	creatinine	HMDB0000562	glutamate	HMDB0000148	bioa_026	bioa_007	6:160442375-160942375	0.0984102139050602	0.1937208935139	0.611453343213032	1.0
MR-IVW	creatinine	HMDB0000562	glutamate	HMDB0000148	bioa_026	bioa_007	7:77297198-77797198	0.228009568398868	0.273065351375887	0.403717708382283	1.0
MR-IVW	creatinine	HMDB0000562	glutamate	HMDB0000148	bioa_026	bioa_007	7:151157801-151657801	-0.106717127962437	0.250509690052674	0.670107846009557	1.0
MR-IVW	creatinine	HMDB0000562	glutamate	HMDB0000148	bioa_026	bioa_007	8:23501151-24001151	-0.924289099188458	0.277231283499836	0.0008560665777168	1.0
MR-IVW	creatinine	HMDB0000562	glutamate	HMDB0000148	bioa_026	bioa_007	11:30518678-31018678	0.36504019816558	0.277597108871165	0.188509902476188	1.0
MR-IVW	creatinine	HMDB0000562	glutamate	HMDB0000148	bioa_026	bioa_007	15:45399813-46200138	0.0619759939056381	0.121046863096951	0.608651009566614	1.0
MR-IVW	creatinine	HMDB0000562	glutamate	HMDB0000148	bioa_026	bioa_007	15:75279182-75779182	-0.27984320430354	0.290293780397864	0.335045925872151	1.0
MR-IVW	creatinine	HMDB0000562	glutamate	HMDB0000148	bioa_026	bioa_007	15:75910951-76410951	-0.163472949219111	0.261138896516153	0.53131494132752	1.0
MR-IVW	creatinine	HMDB0000562	glutamate	HMDB0000148	bioa_026	bioa_007	16:20117645-20617645	0.129248597020461	0.217590230674178	0.552512112974321	1.0
MR-IVW	creatinine	HMDB0000562	glutamate	HMDB0000148	bioa_026	bioa_007	17:37370347-37870347	0.0370348865158647	0.248556285341393	0.88155363296469	1.0
MR-IVW	creatinine	HMDB0000562	glutamate	HMDB0000148	bioa_026	bioa_007	17:58724447-59700441	-0.163932261255462	0.154201813687399	0.287735683696011	2.0
MR-IVW	creatinine	HMDB0000562	glutamate	HMDB0000148	bioa_026	bioa_007	19:33119611-33619611	0.0458452773318738	0.290159983113123	0.874456798715482	1.0
MR-IVW	creatinine	HMDB0000562	glutamate	HMDB0000148	bioa_026	bioa_007	22:40650077-41150077	0.342614316844106	0.265386767501246	0.196703677513913	1.0
MR-IVW	creatinine	HMDB0000562	tyrosine	HMDB0000158	bioa_026	GCST90200427	1:109627506-110127506	-1.60222446377462	0.552779503969199	0.0037496729578527	1.0
MR-IVW	creatinine	HMDB0000562	tyrosine	HMDB0000158	bioa_026	GCST90200427	2:73467567-73967567	-0.339698396417405	0.575176640135538	0.554789545299848	1.0
MR-IVW	creatinine	HMDB0000562	tyrosine	HMDB0000158	bioa_026	GCST90200427	2:121056440-121556440	1.64345914693202	0.57438864128503	0.0042199815153099	1.0
MR-IVW	creatinine	HMDB0000562	tyrosine	HMDB0000158	bioa_026	GCST90200427	2:211315692-211815692	-0.478780345012205	0.44562200924334	0.282639362573151	1.0
MR-IVW	creatinine	HMDB0000562	tyrosine	HMDB0000158	bioa_026	GCST90200427	2:217404869-217904869	-0.796131216878847	0.480702360895225	0.0976847064435385	1.0
MR-IVW	creatinine	HMDB0000562	tyrosine	HMDB0000158	bioa_026	GCST90200427	4:77118847-77618847	-0.14039317664443	0.382351337200674	0.713482000970101	1.0
MR-IVW	creatinine	HMDB0000562	tyrosine	HMDB0000158	bioa_026	GCST90200427	5:39171736-39671736	-0.719110939166037	0.543171001066646	0.185532068869214	1.0
MR-IVW	creatinine	HMDB0000562	tyrosine	HMDB0000158	bioa_026	GCST90200427	5:67795622-68295622	-0.341576270980902	0.573828452682185	0.551670683577513	1.0
MR-IVW	creatinine	HMDB0000562	tyrosine	HMDB0000158	bioa_026	GCST90200427	5:176567143-177067143	-0.14946902453789	0.38836358419032	0.700334626636562	1.0
MR-IVW	creatinine	HMDB0000562	tyrosine	HMDB0000158	bioa_026	GCST90200427	6:43564625-44064625	-0.380533618433617	0.564695464075245	0.500391392515301	1.0
MR-IVW	creatinine	HMDB0000562	tyrosine	HMDB0000158	bioa_026	GCST90200427	6:160442375-160942375	0.564070721768668	0.375283007095911	0.132825053000751	1.0
MR-IVW	creatinine	HMDB0000562	tyrosine	HMDB0000158	bioa_026	GCST90200427	7:77297198-77797198	0.477841075643699	0.533968418770742	0.370847817876288	1.0
MR-IVW	creatinine	HMDB0000562	tyrosine	HMDB0000158	bioa_026	GCST90200427	7:151157801-151657801	-0.523199283463572	0.485327936161161	0.281019257128694	1.0
MR-IVW	creatinine	HMDB0000562	tyrosine	HMDB0000158	bioa_026	GCST90200427	8:23501151-24001151	-0.468056961713656	0.537205232485533	0.383600488537589	1.0
MR-IVW	creatinine	HMDB0000562	tyrosine	HMDB0000158	bioa_026	GCST90200427	11:30518678-31018678	-0.71338662866619	0.537800040907083	0.184677289950212	1.0
MR-IVW	creatinine	HMDB0000562	tyrosine	HMDB0000158	bioa_026	GCST90200427	15:45399813-46200138	0.0780487504183595	0.234526828572742	0.739290981734118	1.0
MR-IVW	creatinine	HMDB0000562	tyrosine	HMDB0000158	bioa_026	GCST90200427	15:75279182-75779182	-0.960669048052899	0.562351079360606	0.0875791415967387	1.0
MR-IVW	creatinine	HMDB0000562	tyrosine	HMDB0000158	bioa_026	GCST90200427	15:75910951-76410951	-0.960168857186578	0.547582301649104	0.0795214527577747	1.0
MR-IVW	creatinine	HMDB0000562	tyrosine	HMDB0000158	bioa_026	GCST90200427	16:20117645-20617645	0.0223824445939635	0.421581806019162	0.957658939398502	1.0
MR-IVW	creatinine	HMDB0000562	tyrosine	HMDB0000158	bioa_026	GCST90200427	17:37370347-37870347	0.206762407614338	0.521330195902037	0.691658417882025	1.0
MR-IVW	creatinine	HMDB0000562	tyrosine	HMDB0000158	bioa_026	GCST90200427	17:58724447-59700441	0.0872582897439572	0.545803385560823	0.872982467152231	1.0
MR-IVW	creatinine	HMDB0000562	tyrosine	HMDB0000158	bioa_026	GCST90200427	19:33119611-33619611	-0.636866388741523	0.562234566510857	0.257322852526751	1.0
MR-IVW	creatinine	HMDB0000562	tyrosine	HMDB0000158	bioa_026	GCST90200427	22:40650077-41150077	0.45587090689187	0.514174260062953	0.375290095735245	1.0
MR-IVW	orotidine	HMDB0000788	citrate	HMDB0000094	GCST90200681	GCST90200304	3:124271035-124771035	0.0712425524448335	0.175774988476152	0.685253035864872	1.0
MR-IVW	orotidine	HMDB0000788	citrate	HMDB0000094	GCST90200681	GCST90200304	16:20142332-20642332	0.191932734175556	0.163225015991434	0.23964356076368	1.0
MR-IVW	orotidine	HMDB0000788	citrate	HMDB0000094	GCST90200681	GCST90200304	17:72554076-74203469	0.0352097302471011	0.0265378320621482	0.1845831462257	1.0
MR-IVW	glutamine	HMDB0000641	glycerophosphorylcholine (gpc)	HMDB0000086	M00053	GCST90199629	12:56615040-57115040	-0.0333693737163932	0.110872451962353	0.763436739303395	1.0
MR-IVW	histidine	HMDB0000177	creatinine	HMDB0000562	bioa_009	met-d-Creatinine	2:27492603-27992603	0.176350673470744	0.100745020894041	0.0800380391994437	1.0
MR-IVW	histidine	HMDB0000177	creatinine	HMDB0000562	bioa_009	met-d-Creatinine	2:211331245-211831245	-0.677762317188139	0.0924100782008649	2.22899888564696e-13	1.0
MR-IVW	histidine	HMDB0000177	creatinine	HMDB0000562	bioa_009	met-d-Creatinine	3:186208322-186708322	-0.116990275651719	0.116191779973487	0.313996182474157	1.0
MR-IVW	histidine	HMDB0000177	creatinine	HMDB0000562	bioa_009	met-d-Creatinine	4:186893802-187393802	0.0391579229882391	0.0609363081249353	0.520481005526802	1.0
MR-IVW	histidine	HMDB0000177	creatinine	HMDB0000562	bioa_009	met-d-Creatinine	8:145389726-145889726	-0.0097777901712924	0.141920987588189	0.945072392339052	1.0
MR-IVW	histidine	HMDB0000177	creatinine	HMDB0000562	bioa_009	met-d-Creatinine	9:135904304-136404304	0.0719788167417646	0.118503085981552	0.543585251556182	1.0
MR-IVW	histidine	HMDB0000177	creatinine	HMDB0000562	bioa_009	met-d-Creatinine	12:56615040-57115040	0.165985565288907	0.115254449786587	0.149820377741819	1.0
MR-IVW	histidine	HMDB0000177	creatinine	HMDB0000562	bioa_009	met-d-Creatinine	12:96083535-96730076	-0.019021692389065	0.0498168314758207	0.702585504958214	3.0
MR-IVW	histidine	HMDB0000177	creatinine	HMDB0000562	bioa_009	met-d-Creatinine	14:21229605-21729605	-0.277977223133058	0.151230743755776	0.0660476779886702	1.0
MR-IVW	histidine	HMDB0000177	creatinine	HMDB0000562	bioa_009	met-d-Creatinine	15:58473939-58973939	-0.201021565072997	0.155117251763226	0.194998569611485	1.0
MR-IVW	glycohyocholate	HMDB0000138	docosahexaenoate (dha; 22:6n3)	HMDB0002183	GCST90199935	M19323	10:45742470-46242470	0.137298161531445	0.177158918105091	0.438339659586757	1.0
MR-IVW	glycohyocholate	HMDB0000138	docosahexaenoate (dha; 22:6n3)	HMDB0002183	GCST90199935	M19323	17:28409010-28909010	-0.228114108630033	0.149151532565791	0.126162397742481	1.0
MR-IVW	n1-methyl-2-pyridone-5-carboxamide	HMDB0004193	acetoacetate	HMDB0000060	GCST90199778	GCST90200318	2:135485648-135985648	-0.0098510169208549	0.188286555956818	0.958274291646292	1.0
MR-IVW	n1-methyl-2-pyridone-5-carboxamide	HMDB0004193	acetoacetate	HMDB0000060	GCST90199778	GCST90200318	7:10019022-10519022	-0.179765198172651	0.198166449625342	0.364331473537498	1.0
MR-IVW	eicosapentaenoate (epa; 20:5n3)	HMDB0001999	sarcosine	HMDB0000271	M18467	bioa_031	11:61330635-61830635	-0.0396733330337149	0.0593024410070476	0.503495477962856	1.0
MR-IVW	creatinine	HMDB0000562	isoleucine	HMDB0000172	met-d-Creatinine	GCST90200399	1:62775942-63275942	-0.0546563582988436	0.532799669811347	0.918293682782362	1.0
MR-IVW	creatinine	HMDB0000562	isoleucine	HMDB0000172	met-d-Creatinine	GCST90200399	1:78344069-78844069	-0.873757299725697	0.585011563018368	0.135287339316849	1.0
MR-IVW	creatinine	HMDB0000562	isoleucine	HMDB0000172	met-d-Creatinine	GCST90200399	1:113008681-113508681	0.278388818486625	0.477104906205944	0.559559429062591	1.0
MR-IVW	creatinine	HMDB0000562	isoleucine	HMDB0000172	met-d-Creatinine	GCST90200399	1:150079982-151190625	-0.620593413945688	0.439045588512722	0.157507105323257	1.0
MR-IVW	creatinine	HMDB0000562	isoleucine	HMDB0000172	met-d-Creatinine	GCST90200399	1:243202864-243702864	-1.26046550577626	0.658462173832163	0.0555873878256784	1.0
MR-IVW	creatinine	HMDB0000562	isoleucine	HMDB0000172	met-d-Creatinine	GCST90200399	2:15538692-16038692	0.46233329166345	0.635625395145994	0.467000822489203	1.0
MR-IVW	creatinine	HMDB0000562	isoleucine	HMDB0000172	met-d-Creatinine	GCST90200399	2:18426203-18926203	-0.850326047054833	0.603276607454581	0.158683617287365	1.0
MR-IVW	creatinine	HMDB0000562	isoleucine	HMDB0000172	met-d-Creatinine	GCST90200399	2:73303397-74097901	-0.367735689919159	0.550815672996434	0.504376036778145	1.0
MR-IVW	creatinine	HMDB0000562	isoleucine	HMDB0000172	met-d-Creatinine	GCST90200399	2:121056440-121556440	-0.548621995807795	0.54139093963097	0.310889937391996	1.0
MR-IVW	creatinine	HMDB0000562	isoleucine	HMDB0000172	met-d-Creatinine	GCST90200399	2:148593372-149093372	0.166474978782232	0.665905035046674	0.802588835114449	1.0
MR-IVW	creatinine	HMDB0000562	isoleucine	HMDB0000172	met-d-Creatinine	GCST90200399	2:176734544-177234544	0.162997058223869	0.540909109940757	0.763155936888067	1.0
MR-IVW	creatinine	HMDB0000562	isoleucine	HMDB0000172	met-d-Creatinine	GCST90200399	2:211293055-211793055	0.0433653328553786	0.324485452009964	0.89368457887652	1.0
MR-IVW	creatinine	HMDB0000562	isoleucine	HMDB0000172	met-d-Creatinine	GCST90200399	2:217394852-217894852	-0.762100579941251	0.514180750754164	0.138296465466364	1.0
MR-IVW	creatinine	HMDB0000562	isoleucine	HMDB0000172	met-d-Creatinine	GCST90200399	2:220108198-220608198	-1.02322826406606	0.52626789074062	0.051858001291926	1.0
MR-IVW	creatinine	HMDB0000562	isoleucine	HMDB0000172	met-d-Creatinine	GCST90200399	3:38187471-38687471	0.89451066637816	0.63544176074801	0.159220248275099	1.0
MR-IVW	creatinine	HMDB0000562	isoleucine	HMDB0000172	met-d-Creatinine	GCST90200399	3:141462708-141962708	0.645976432954638	0.546129801158423	0.236878183139586	1.0
MR-IVW	creatinine	HMDB0000562	isoleucine	HMDB0000172	met-d-Creatinine	GCST90200399	3:185024780-185524780	0.612141090164137	0.578478622829034	0.289968201955977	1.0
MR-IVW	creatinine	HMDB0000562	isoleucine	HMDB0000172	met-d-Creatinine	GCST90200399	4:76880934-77664144	0.0777677255660464	0.249820458195815	0.755576775651354	1.0
MR-IVW	creatinine	HMDB0000562	isoleucine	HMDB0000172	met-d-Creatinine	GCST90200399	4:103323863-104102802	-0.217542828033505	0.513307228702325	0.671707096444878	1.0
MR-IVW	creatinine	HMDB0000562	isoleucine	HMDB0000172	met-d-Creatinine	GCST90200399	5:39144851-39644851	-0.886296954562602	0.418738986499507	0.034295024062006	1.0
MR-IVW	creatinine	HMDB0000562	isoleucine	HMDB0000172	met-d-Creatinine	GCST90200399	5:53045546-53835870	0.46078731029644	0.621393403268464	0.458366823337166	1.0
MR-IVW	creatinine	HMDB0000562	isoleucine	HMDB0000172	met-d-Creatinine	GCST90200399	5:176565124-177065124	-0.352722391594307	0.362643998435073	0.330731798639421	1.0
MR-IVW	creatinine	HMDB0000562	isoleucine	HMDB0000172	met-d-Creatinine	GCST90200399	6:43556335-44056335	-0.288614147264155	0.485801649539036	0.552446074428941	1.0
MR-IVW	creatinine	HMDB0000562	isoleucine	HMDB0000172	met-d-Creatinine	GCST90200399	6:108750742-109250742	-1.62185873250495	0.641898270009372	0.0115152897135207	1.0
MR-IVW	creatinine	HMDB0000562	isoleucine	HMDB0000172	met-d-Creatinine	GCST90200399	6:133547208-134047208	0.332798075581925	0.599108330615532	0.578560245575874	1.0
MR-IVW	creatinine	HMDB0000562	isoleucine	HMDB0000172	met-d-Creatinine	GCST90200399	6:160418389-160927934	0.74219481655734	0.384792110149366	0.0537531802143633	1.0
MR-IVW	creatinine	HMDB0000562	isoleucine	HMDB0000172	met-d-Creatinine	GCST90200399	7:1036567-1536567	0.070417001105312	0.442194259116225	0.87347624984164	1.0
MR-IVW	creatinine	HMDB0000562	isoleucine	HMDB0000172	met-d-Creatinine	GCST90200399	7:25488956-25988956	-0.824613870815916	0.619157486597993	0.182915337909712	1.0
MR-IVW	creatinine	HMDB0000562	isoleucine	HMDB0000172	met-d-Creatinine	GCST90200399	7:76984640-77791673	0.395563812370108	0.571806096678672	0.489075728149475	1.0
MR-IVW	creatinine	HMDB0000562	isoleucine	HMDB0000172	met-d-Creatinine	GCST90200399	7:128492221-128992221	0.978927971044994	0.611647162686895	0.109492531653128	1.0
MR-IVW	creatinine	HMDB0000562	isoleucine	HMDB0000172	met-d-Creatinine	GCST90200399	7:151165041-151665041	0.0276107504780717	0.276285154156493	0.920395373139151	1.0
MR-IVW	creatinine	HMDB0000562	isoleucine	HMDB0000172	met-d-Creatinine	GCST90200399	8:8031142-9250941	0.0654779692084015	0.571355297118481	0.908761274946285	1.0
MR-IVW	creatinine	HMDB0000562	isoleucine	HMDB0000172	met-d-Creatinine	GCST90200399	8:9759952-10530228	1.13514449397854	0.643704959144927	0.077823842012663	1.0
MR-IVW	creatinine	HMDB0000562	isoleucine	HMDB0000172	met-d-Creatinine	GCST90200399	8:10561829-11945872	0.622716961012168	0.635897882524487	0.327445624923595	1.0
MR-IVW	creatinine	HMDB0000562	isoleucine	HMDB0000172	met-d-Creatinine	GCST90200399	8:19609539-20109539	-0.339938184325202	0.615275903284829	0.580607785061245	1.0
MR-IVW	creatinine	HMDB0000562	isoleucine	HMDB0000172	met-d-Creatinine	GCST90200399	8:23527006-24027006	0.457478980423372	0.5263960624316	0.384804735740362	1.0
MR-IVW	creatinine	HMDB0000562	isoleucine	HMDB0000172	met-d-Creatinine	GCST90200399	8:30157389-30657389	-0.986777462316695	0.619671285744399	0.11129017927052	1.0
MR-IVW	creatinine	HMDB0000562	isoleucine	HMDB0000172	met-d-Creatinine	GCST90200399	8:144768354-145268354	-0.326561750687477	0.646431172840607	0.613434968494094	1.0
MR-IVW	creatinine	HMDB0000562	isoleucine	HMDB0000172	met-d-Creatinine	GCST90200399	9:71184707-71684707	0.016134517389361	0.558648267795956	0.97695921819051	1.0
MR-IVW	creatinine	HMDB0000562	isoleucine	HMDB0000172	met-d-Creatinine	GCST90200399	10:52398454-52898454	0.449772944671772	0.556151466248225	0.41867401703882	1.0
MR-IVW	creatinine	HMDB0000562	isoleucine	HMDB0000172	met-d-Creatinine	GCST90200399	11:1928330-2428330	0.589416966950447	0.661908145667821	0.373207390816047	1.0
MR-IVW	creatinine	HMDB0000562	isoleucine	HMDB0000172	met-d-Creatinine	GCST90200399	11:2548804-3048804	0.102889837610814	0.543844082484613	0.84994394007609	1.0
MR-IVW	creatinine	HMDB0000562	isoleucine	HMDB0000172	met-d-Creatinine	GCST90200399	11:30504837-31294673	0.0488720612943096	0.413260322207506	0.905861850491262	1.0
MR-IVW	creatinine	HMDB0000562	isoleucine	HMDB0000172	met-d-Creatinine	GCST90200399	11:116373213-117240760	-1.1112900394881	0.561147718061384	0.0476599808412987	1.0
MR-IVW	creatinine	HMDB0000562	isoleucine	HMDB0000172	met-d-Creatinine	GCST90200399	12:15092463-15592463	0.025763508648774	0.618997528838016	0.966800558491261	1.0
MR-IVW	creatinine	HMDB0000562	isoleucine	HMDB0000172	met-d-Creatinine	GCST90200399	15:41118334-41871842	0.330666961787009	0.501619444416308	0.509768084167836	1.0
MR-IVW	creatinine	HMDB0000562	isoleucine	HMDB0000172	met-d-Creatinine	GCST90200399	15:45400360-46179051	0.573579416940641	0.298105335544728	0.0543441769817839	1.0
MR-IVW	creatinine	HMDB0000562	isoleucine	HMDB0000172	met-d-Creatinine	GCST90200399	15:53700578-54200578	0.604603836076406	0.520820414919211	0.245695519527719	1.0
MR-IVW	creatinine	HMDB0000562	isoleucine	HMDB0000172	met-d-Creatinine	GCST90200399	15:76097375-76597375	0.452491507204336	0.52660592699847	0.390196984260037	1.0
MR-IVW	creatinine	HMDB0000562	isoleucine	HMDB0000172	met-d-Creatinine	GCST90200399	16:20142332-21335139	0.122726610736828	0.440825066103015	0.780703730973434	2.0
MR-IVW	creatinine	HMDB0000562	isoleucine	HMDB0000172	met-d-Creatinine	GCST90200399	16:89453424-89953424	0.226263326377899	0.517190219247988	0.661759142748128	1.0
MR-IVW	creatinine	HMDB0000562	isoleucine	HMDB0000172	met-d-Creatinine	GCST90200399	17:19176536-19724875	0.642960320877236	0.417705694416379	0.123739284643806	1.0
MR-IVW	creatinine	HMDB0000562	isoleucine	HMDB0000172	met-d-Creatinine	GCST90200399	17:37200083-37954217	-0.451818407183791	0.435147627486005	0.299125461419568	1.0
MR-IVW	creatinine	HMDB0000562	isoleucine	HMDB0000172	met-d-Creatinine	GCST90200399	17:58690466-59700441	0.229618397520291	0.348678841029178	0.510192246402807	2.0
MR-IVW	creatinine	HMDB0000562	isoleucine	HMDB0000172	met-d-Creatinine	GCST90200399	18:76910235-77410235	-0.848219117690934	0.48415271432815	0.0797796461368263	1.0
MR-IVW	creatinine	HMDB0000562	isoleucine	HMDB0000172	met-d-Creatinine	GCST90200399	19:32940263-33709298	0.661740143181506	0.509152359788727	0.193707297906733	1.0
MR-IVW	creatinine	HMDB0000562	isoleucine	HMDB0000172	met-d-Creatinine	GCST90200399	19:45162079-45662079	0.420296893902226	0.637954886433633	0.510011910712721	1.0
MR-IVW	creatinine	HMDB0000562	isoleucine	HMDB0000172	met-d-Creatinine	GCST90200399	20:32653904-33537782	1.17681100348589	0.512747031585074	0.0217268028360417	1.0
MR-IVW	creatinine	HMDB0000562	isoleucine	HMDB0000172	met-d-Creatinine	GCST90200399	22:38345240-38845240	-0.946127278776467	0.526640284316438	0.0724095995276156	1.0
MR-IVW	hypotaurine	HMDB0000965	alpha-ketoglutarate	HMDB0000208	GCST90200379	GCST90200455	4:138793652-139293652	-0.0524205818923725	0.136635886321526	0.701236660149093	1.0
MR-IVW	hypotaurine	HMDB0000965	alpha-ketoglutarate	HMDB0000208	GCST90200379	GCST90200455	5:114821656-115321656	-0.26413067401153	0.160406909755846	0.0996343199983908	1.0
MR-IVW	hypotaurine	HMDB0000965	alpha-ketoglutarate	HMDB0000208	GCST90200379	GCST90200455	19:47031255-47531255	-0.0113681423261173	0.176499367638499	0.948644588504827	1.0
MR-IVW	tyrosine	HMDB0000158	phenylethylamine	HMDB0012275	bioa_021	bioa_015	4:99820973-100320973	0.554095233982868	0.540053834291298	0.304891584065626	1.0
MR-IVW	tyrosine	HMDB0000158	phenylethylamine	HMDB0012275	bioa_021	bioa_015	4:148735862-149235862	-0.611781361678083	0.554652186471518	0.27002716515249	1.0
MR-IVW	tyrosine	HMDB0000158	phenylethylamine	HMDB0012275	bioa_021	bioa_015	6:111242119-112017012	-0.0689764660365529	0.141635453873825	0.626258330947336	1.0
MR-IVW	tyrosine	HMDB0000158	phenylethylamine	HMDB0012275	bioa_021	bioa_015	6:112114361-112614361	0.123391645364664	0.560871115293941	0.825871154703576	1.0
MR-IVW	tyrosine	HMDB0000158	phenylethylamine	HMDB0012275	bioa_021	bioa_015	7:27926305-28426305	-0.569830307240127	0.458431461979187	0.21386783346639	1.0
MR-IVW	tyrosine	HMDB0000158	phenylethylamine	HMDB0012275	bioa_021	bioa_015	8:8933358-9433358	-0.695531807759872	0.577204819717734	0.228203301896258	1.0
MR-IVW	tyrosine	HMDB0000158	phenylethylamine	HMDB0012275	bioa_021	bioa_015	10:64816186-65575478	-0.155644848109795	0.456436504720803	0.733103581737883	1.0
MR-IVW	tyrosine	HMDB0000158	phenylethylamine	HMDB0012275	bioa_021	bioa_015	11:61310081-61810081	0.047763334349934	0.542765163067481	0.92987667614361	1.0
MR-IVW	tyrosine	HMDB0000158	phenylethylamine	HMDB0012275	bioa_021	bioa_015	12:20701307-21201307	-0.329061821323926	0.57327843436224	0.565967801273827	1.0
MR-IVW	tyrosine	HMDB0000158	phenylethylamine	HMDB0012275	bioa_021	bioa_015	12:46678393-47435518	-0.709944153234109	0.425625991147545	0.0953157267828503	1.0
MR-IVW	tyrosine	HMDB0000158	phenylethylamine	HMDB0012275	bioa_021	bioa_015	12:56615040-57115040	0.163988961306551	0.32732327606098	0.616371122919084	1.0
MR-IVW	tyrosine	HMDB0000158	phenylethylamine	HMDB0012275	bioa_021	bioa_015	12:57594049-58094049	-0.214293108464532	0.491497955193878	0.662836729570656	1.0
MR-IVW	tyrosine	HMDB0000158	phenylethylamine	HMDB0012275	bioa_021	bioa_015	12:59727701-60227701	-0.499896687891553	0.479747301239497	0.297411678947366	1.0
MR-IVW	tyrosine	HMDB0000158	phenylethylamine	HMDB0012275	bioa_021	bioa_015	12:120845172-121674861	-0.226035769894608	0.354844222754488	0.524124843597983	1.0
MR-IVW	tyrosine	HMDB0000158	phenylethylamine	HMDB0012275	bioa_021	bioa_015	12:122092964-122592964	-0.664974150373412	0.483969541756486	0.169441682421453	1.0
MR-IVW	tyrosine	HMDB0000158	phenylethylamine	HMDB0012275	bioa_021	bioa_015	15:60649639-61149639	0.243578800722637	0.552332881457226	0.659212996993013	1.0
MR-IVW	tyrosine	HMDB0000158	phenylethylamine	HMDB0012275	bioa_021	bioa_015	16:71153235-72438683	0.335816912301212	0.54979811431033	0.541331723565808	3.0
MR-IVW	dimethylglycine	HMDB0000092	n-acetylglucosaminylasparagine	HMDB0000489	GCST90200424	GCST90200316	5:78080227-78832833	-0.102256812197084	0.0432852272081865	0.0181572752976986	3.0
MR-IVW	dimethylglycine	HMDB0000092	n-acetylglucosaminylasparagine	HMDB0000489	GCST90200424	GCST90200316	10:103976834-104737382	-0.180592105892271	0.166316733057244	0.277553126497722	1.0
MR-IVW	dimethylglycine	HMDB0000092	n-acetylglucosaminylasparagine	HMDB0000489	GCST90200424	GCST90200316	15:76242337-76742337	-0.2042867850069	0.138196988215807	0.139346514895371	1.0
MR-IVW	glutamine	HMDB0000641	acetate	HMDB0000042	met-d-Gln	met-d-Acetate	1:213912734-214412734	-0.240842020657875	0.147393556659488	0.102257498564902	1.0
MR-IVW	glutamine	HMDB0000641	acetate	HMDB0000042	met-d-Gln	met-d-Acetate	2:26939063-28767861	0.381112287067886	0.0533008344638946	8.66437359529739e-13	1.0
MR-IVW	glutamine	HMDB0000641	acetate	HMDB0000042	met-d-Gln	met-d-Acetate	2:190998205-192033792	-0.0135206373434766	0.0662188056230746	0.838211876757193	1.0
MR-IVW	glutamine	HMDB0000641	acetate	HMDB0000042	met-d-Gln	met-d-Acetate	2:211168890-211668890	0.194782878467201	0.175763353042779	0.267770708124189	1.0
MR-IVW	glutamine	HMDB0000641	acetate	HMDB0000042	met-d-Gln	met-d-Acetate	2:234075052-234575052	0.0967610561401073	0.176147863976243	0.582787767251876	1.0
MR-IVW	glutamine	HMDB0000641	acetate	HMDB0000042	met-d-Gln	met-d-Acetate	3:38941335-39441335	0.236691961359573	0.171329644889303	0.167125175698308	1.0
MR-IVW	glutamine	HMDB0000641	acetate	HMDB0000042	met-d-Gln	met-d-Acetate	3:52085887-52937605	-0.192473690106496	0.172234352776069	0.263776131436772	1.0
MR-IVW	glutamine	HMDB0000641	acetate	HMDB0000042	met-d-Gln	met-d-Acetate	3:121763465-122263465	0.013336680910813	0.189219726285131	0.943809622351465	1.0
MR-IVW	glutamine	HMDB0000641	acetate	HMDB0000042	met-d-Gln	met-d-Acetate	3:159689586-160441236	-0.0605772444224819	0.0988631177510859	0.540049221589419	1.0
MR-IVW	glutamine	HMDB0000641	acetate	HMDB0000042	met-d-Gln	met-d-Acetate	4:17991903-18491903	0.178380711509563	0.191041093352357	0.350443425117617	1.0
MR-IVW	glutamine	HMDB0000641	acetate	HMDB0000042	met-d-Gln	met-d-Acetate	5:55611894-56111894	0.232903955855743	0.177955833803691	0.190610940520687	1.0
MR-IVW	glutamine	HMDB0000641	acetate	HMDB0000042	met-d-Gln	met-d-Acetate	5:127968645-128468645	-0.114222542313402	0.18053634475447	0.526939710772673	1.0
MR-IVW	glutamine	HMDB0000641	acetate	HMDB0000042	met-d-Gln	met-d-Acetate	5:174698943-175198943	0.388638121677384	0.136167559617054	0.004315665914327	1.0
MR-IVW	glutamine	HMDB0000641	acetate	HMDB0000042	met-d-Gln	met-d-Acetate	6:20425792-20925792	-0.001584359843071	0.15940186236558	0.992069631905741	1.0
MR-IVW	glutamine	HMDB0000641	acetate	HMDB0000042	met-d-Gln	met-d-Acetate	6:56020405-56520405	0.299338086467946	0.176705228073961	0.0902658958878265	1.0
MR-IVW	glutamine	HMDB0000641	acetate	HMDB0000042	met-d-Gln	met-d-Acetate	6:126492728-127693092	0.0636673879660953	0.100722616962138	0.527317501629235	2.0
MR-IVW	glutamine	HMDB0000641	acetate	HMDB0000042	met-d-Gln	met-d-Acetate	6:131635614-132135614	0.157762391641379	0.139418236404943	0.25781254973776	1.0
MR-IVW	glutamine	HMDB0000641	acetate	HMDB0000042	met-d-Gln	met-d-Acetate	7:1635600-2135600	0.406639401998426	0.167293245224825	0.0150697583106332	1.0
MR-IVW	glutamine	HMDB0000641	acetate	HMDB0000042	met-d-Gln	met-d-Acetate	7:72772933-73272933	0.154128557427145	0.0852062570609762	0.0704684387912417	1.0
MR-IVW	glutamine	HMDB0000641	acetate	HMDB0000042	met-d-Gln	met-d-Acetate	8:17124777-17669461	0.0069117201698146	0.0806057931122331	0.931667388908581	2.0
MR-IVW	glutamine	HMDB0000641	acetate	HMDB0000042	met-d-Gln	met-d-Acetate	8:126231747-126731747	0.7103570328976	0.14875439681436	1.79378643437552e-06	1.0
MR-IVW	glutamine	HMDB0000641	acetate	HMDB0000042	met-d-Gln	met-d-Acetate	9:4040541-4540541	0.042846545746024	0.126066417130731	0.733952323622833	1.0
MR-IVW	glutamine	HMDB0000641	acetate	HMDB0000042	met-d-Gln	met-d-Acetate	9:21884172-22384172	-0.0923628859064057	0.170962549008419	0.589023147571582	1.0
MR-IVW	glutamine	HMDB0000641	acetate	HMDB0000042	met-d-Gln	met-d-Acetate	10:22676227-23176227	0.148641457672175	0.182210109921427	0.414631957269427	1.0
MR-IVW	glutamine	HMDB0000641	acetate	HMDB0000042	met-d-Gln	met-d-Acetate	10:98828483-99609412	-0.0165940270957994	0.0520467204612353	0.74985584730321	1.0
MR-IVW	glutamine	HMDB0000641	acetate	HMDB0000042	met-d-Gln	met-d-Acetate	10:114535278-115035278	0.365658032610693	0.172524286335162	0.0340517533225616	1.0
MR-IVW	glutamine	HMDB0000641	acetate	HMDB0000042	met-d-Gln	met-d-Acetate	11:8005408-8505408	0.0042342369330328	0.0687156410199263	0.950865691341299	1.0
MR-IVW	glutamine	HMDB0000641	acetate	HMDB0000042	met-d-Gln	met-d-Acetate	11:14277134-14777134	0.162938593893819	0.1886897397896	0.387848046189938	1.0
MR-IVW	glutamine	HMDB0000641	acetate	HMDB0000042	met-d-Gln	met-d-Acetate	11:18148958-18648958	0.165825434004184	0.148025979000624	0.262609167731758	1.0
MR-IVW	glutamine	HMDB0000641	acetate	HMDB0000042	met-d-Gln	met-d-Acetate	11:73860169-74360169	0.204905611593108	0.137906225315812	0.137323316118473	1.0
MR-IVW	glutamine	HMDB0000641	acetate	HMDB0000042	met-d-Gln	met-d-Acetate	12:4051876-4551876	0.241118667699383	0.145384478272418	0.0972186537670593	1.0
MR-IVW	glutamine	HMDB0000641	acetate	HMDB0000042	met-d-Gln	met-d-Acetate	12:46377388-47736079	0.1065374364192	0.0563349895904515	0.0586054586843162	2.0
MR-IVW	glutamine	HMDB0000641	acetate	HMDB0000042	met-d-Gln	met-d-Acetate	12:55949170-57674145	-0.0369567986457952	0.0201226455947804	0.0662722877026587	12.0
MR-IVW	glutamine	HMDB0000641	acetate	HMDB0000042	met-d-Gln	met-d-Acetate	12:57753270-58582050	-0.0646951539155409	0.102475375273441	0.527828760715998	2.0
MR-IVW	glutamine	HMDB0000641	acetate	HMDB0000042	met-d-Gln	met-d-Acetate	12:59330993-60240767	0.0341435435569608	0.184628276625568	0.853282936081744	2.0
MR-IVW	glutamine	HMDB0000641	acetate	HMDB0000042	met-d-Gln	met-d-Acetate	12:121134495-121634495	0.403226340843652	0.183389866749345	0.0278965293519214	1.0
MR-IVW	glutamine	HMDB0000641	acetate	HMDB0000042	met-d-Gln	met-d-Acetate	14:21242229-21782312	0.0597851445463463	0.0832264843167129	0.472545955403133	3.0
MR-IVW	glutamine	HMDB0000641	acetate	HMDB0000042	met-d-Gln	met-d-Acetate	14:74940531-75440531	0.207109735701879	0.163743946025125	0.205929032996761	1.0
MR-IVW	glutamine	HMDB0000641	acetate	HMDB0000042	met-d-Gln	met-d-Acetate	14:94594947-95094947	0.147928810594368	0.163327571518326	0.365084843637178	1.0
MR-IVW	glutamine	HMDB0000641	acetate	HMDB0000042	met-d-Gln	met-d-Acetate	16:70118909-70618909	-0.0793782741143563	0.178114698410907	0.65584417020986	1.0
MR-IVW	glutamine	HMDB0000641	acetate	HMDB0000042	met-d-Gln	met-d-Acetate	17:6935779-7435779	-0.67913051801487	0.187940415559094	0.0003020428182535	1.0
MR-IVW	glutamine	HMDB0000641	acetate	HMDB0000042	met-d-Gln	met-d-Acetate	17:25345818-25845818	-0.0209051909507254	0.152847007297082	0.891211016028429	1.0
MR-IVW	glutamine	HMDB0000641	acetate	HMDB0000042	met-d-Gln	met-d-Acetate	18:31306350-31806350	0.29072514128689	0.184802187667852	0.115679605498375	1.0
MR-IVW	glutamine	HMDB0000641	acetate	HMDB0000042	met-d-Gln	met-d-Acetate	20:55862882-56362882	0.158758206375697	0.175809206221789	0.366518368635612	1.0
MR-IVW	glutamine	HMDB0000641	acetate	HMDB0000042	met-d-Gln	met-d-Acetate	22:44074730-44574730	0.622252761636247	0.150657206753911	3.62360241374069e-05	1.0
MR-IVW	orotate	HMDB0000226	5,6-dihydrothymine	HMDB0000079	GCST90200392	GCST90200339	3:123305909-124961335	-0.0063972526482818	0.0303305427922217	0.832951380990609	3.0
MR-IVW	orotate	HMDB0000226	5,6-dihydrothymine	HMDB0000079	GCST90200392	GCST90200339	7:32831514-33590783	0.0094333063939366	0.0492549112356921	0.848118120660352	1.0
MR-IVW	orotate	HMDB0000226	3-ureidopropionate	HMDB0000026	GCST90200392	GCST90200283	3:123305909-124961335	-0.0279240625571602	0.0335639009360438	0.405427494471124	3.0
MR-IVW	orotate	HMDB0000226	3-ureidopropionate	HMDB0000026	GCST90200392	GCST90200283	7:32831514-33590783	0.0234175439259447	0.0514140687749602	0.648771453020293	1.0
MR-IVW	creatinine	HMDB0000562	n6,n6,n6-trimethyllysine	HMDB0001325	bioa_026	GCST90200344	1:109627506-110127506	-0.645588413860648	0.555443632498259	0.245116346281611	1.0
MR-IVW	creatinine	HMDB0000562	n6,n6,n6-trimethyllysine	HMDB0001325	bioa_026	GCST90200344	2:73467567-73967567	0.546975488547937	0.5776829878541	0.343718438025149	1.0
MR-IVW	creatinine	HMDB0000562	n6,n6,n6-trimethyllysine	HMDB0001325	bioa_026	GCST90200344	2:121056440-121556440	0.0177206300914164	0.577197041722074	0.975507850354894	1.0
MR-IVW	creatinine	HMDB0000562	n6,n6,n6-trimethyllysine	HMDB0001325	bioa_026	GCST90200344	2:211315692-211815692	-0.82642072034981	0.44751691477766	0.0647934723141652	1.0
MR-IVW	creatinine	HMDB0000562	n6,n6,n6-trimethyllysine	HMDB0001325	bioa_026	GCST90200344	2:217404869-217904869	-0.166606767505403	0.48289000918289	0.730079247048695	1.0
MR-IVW	creatinine	HMDB0000562	n6,n6,n6-trimethyllysine	HMDB0001325	bioa_026	GCST90200344	4:77118847-77618847	0.956946860888416	0.383887725025337	0.0126748079325715	1.0
MR-IVW	creatinine	HMDB0000562	n6,n6,n6-trimethyllysine	HMDB0001325	bioa_026	GCST90200344	5:39171736-39671736	0.0541862858663413	0.545613854197647	0.920890139408399	1.0
MR-IVW	creatinine	HMDB0000562	n6,n6,n6-trimethyllysine	HMDB0001325	bioa_026	GCST90200344	5:67795622-68295622	0.107240894700298	0.576359480375764	0.852393015746607	1.0
MR-IVW	creatinine	HMDB0000562	n6,n6,n6-trimethyllysine	HMDB0001325	bioa_026	GCST90200344	5:176567143-177067143	-0.187848610225313	0.390066990519223	0.630104065341725	1.0
MR-IVW	creatinine	HMDB0000562	n6,n6,n6-trimethyllysine	HMDB0001325	bioa_026	GCST90200344	6:43564625-44064625	-0.0005225430038557	0.567190837176971	0.999264923005054	1.0
MR-IVW	creatinine	HMDB0000562	n6,n6,n6-trimethyllysine	HMDB0001325	bioa_026	GCST90200344	6:160442375-160942375	0.194580468873708	0.376976455080607	0.605742105784732	1.0
MR-IVW	creatinine	HMDB0000562	n6,n6,n6-trimethyllysine	HMDB0001325	bioa_026	GCST90200344	7:77297198-77797198	0.562024391184041	0.536303276428518	0.294657028200164	1.0
MR-IVW	creatinine	HMDB0000562	n6,n6,n6-trimethyllysine	HMDB0001325	bioa_026	GCST90200344	7:151157801-151657801	0.445596605893172	0.487468601448696	0.360662624019753	1.0
MR-IVW	creatinine	HMDB0000562	n6,n6,n6-trimethyllysine	HMDB0001325	bioa_026	GCST90200344	8:23501151-24001151	-0.268831707522053	0.539580912002506	0.618326759619695	1.0
MR-IVW	creatinine	HMDB0000562	n6,n6,n6-trimethyllysine	HMDB0001325	bioa_026	GCST90200344	11:30518678-31018678	-0.119815680343141	0.540217663667278	0.824476204779155	1.0
MR-IVW	creatinine	HMDB0000562	n6,n6,n6-trimethyllysine	HMDB0001325	bioa_026	GCST90200344	15:45399813-46200138	-0.0332772184830788	0.235558008053626	0.887656854059484	1.0
MR-IVW	creatinine	HMDB0000562	n6,n6,n6-trimethyllysine	HMDB0001325	bioa_026	GCST90200344	15:75279182-75779182	0.298637580543506	0.56491076754597	0.59705133479635	1.0
MR-IVW	creatinine	HMDB0000562	n6,n6,n6-trimethyllysine	HMDB0001325	bioa_026	GCST90200344	15:75910951-76410951	0.483582669444524	0.550063385511203	0.379325426360317	1.0
MR-IVW	creatinine	HMDB0000562	n6,n6,n6-trimethyllysine	HMDB0001325	bioa_026	GCST90200344	16:20117645-20617645	0.98565739260871	0.423292918665744	0.0198830845268643	1.0
MR-IVW	creatinine	HMDB0000562	n6,n6,n6-trimethyllysine	HMDB0001325	bioa_026	GCST90200344	17:37370347-37870347	-0.942120083157628	0.523520900416264	0.0719262747697796	1.0
MR-IVW	creatinine	HMDB0000562	n6,n6,n6-trimethyllysine	HMDB0001325	bioa_026	GCST90200344	17:58724447-59700441	1.28939580958606	0.548015635046174	0.0186304016042859	1.0
MR-IVW	creatinine	HMDB0000562	n6,n6,n6-trimethyllysine	HMDB0001325	bioa_026	GCST90200344	19:33119611-33619611	-0.924409463977506	0.564654931792215	0.10160481311173	1.0
MR-IVW	creatinine	HMDB0000562	n6,n6,n6-trimethyllysine	HMDB0001325	bioa_026	GCST90200344	22:40650077-41150077	-0.0278686675207715	0.516456676819673	0.956966006914181	1.0
MR-IVW	urate	HMDB0000289	flavin adenine dinucleotide (fad)	HMDB0001248	M01604	GCST90200376	4:9676051-10553081	-0.0131098720285532	0.0551071908943951	0.811960466731724	1.0
MR-IVW	2-aminobutyrate	HMDB0000452	uridine	HMDB0000296	GCST90200305	GCST90200407	2:64970910-65470910	0.07579206108107	0.0941189945717976	0.42065862832552	1.0
MR-IVW	2-aminobutyrate	HMDB0000452	uridine	HMDB0000296	GCST90200305	GCST90200407	4:88993818-89493818	-0.0001209276893514	0.128256913648772	0.999247710557922	1.0
MR-IVW	sarcosine	HMDB0000271	glycerol	HMDB0000131	bioa_031	M15122	6:42690673-43190673	1.25458797621271e-308	0.284102093918221	1.0	1.0
MR-IVW	sarcosine	HMDB0000271	glycerol	HMDB0000131	bioa_031	M15122	9:136282183-136851769	0.0568167609996294	0.196550207961004	0.772527840202694	2.0
MR-IVW	adenosine	HMDB0000050	xanthine	HMDB0000292	M00555	M03147	1:109564880-110064880	-0.0399142974104042	0.184603625523124	0.828819213786267	1.0
MR-IVW	adenosine	HMDB0000050	xanthine	HMDB0000292	M00555	M03147	6:96128415-96628415	-0.178520970499273	0.191272468392078	0.350647889704459	1.0
MR-IVW	n-formylanthranilic acid	HMDB0004089	sphinganine	HMDB0000269	GCST90199960	GCST90200374	2:143548189-144048189	0.053802355214647	0.122581355705646	0.660725731546848	1.0
MR-IVW	n-formylanthranilic acid	HMDB0004089	sphinganine	HMDB0000269	GCST90199960	GCST90200374	17:75643177-76448530	0.0596437551048272	0.0325995969295606	0.0673119194521309	1.0
MR-IVW	pantothenate	HMDB0000210	alpha-ketoglutarate	HMDB0000208	GCST90200279	GCST90200455	1:199230515-199730515	0.50496428594536	0.170837518129498	0.0031184296971665	1.0
MR-IVW	phosphate	HMDB0001429	phenylalanine	HMDB0000159	GCST90200393	bioa_016	1:21570042-22070042	0.0763807698383067	0.0541707587505724	0.158539682906787	1.0
MR-IVW	tyrosine	HMDB0000158	uridine	HMDB0000296	bioa_021	GCST90200407	4:99820973-100320973	-1.31130443605351	0.550141561581151	0.0171453257431237	1.0
MR-IVW	tyrosine	HMDB0000158	uridine	HMDB0000296	bioa_021	GCST90200407	6:111242119-112017012	-0.0668565885254808	0.142860985890905	0.639796367551909	2.0
MR-IVW	tyrosine	HMDB0000158	uridine	HMDB0000296	bioa_021	GCST90200407	6:112114361-112614361	-0.736053793199754	0.571452393358089	0.19773188573365	1.0
MR-IVW	tyrosine	HMDB0000158	uridine	HMDB0000296	bioa_021	GCST90200407	7:27926305-28426305	0.463856583182639	0.467138604587089	0.320722526676494	1.0
MR-IVW	tyrosine	HMDB0000158	uridine	HMDB0000296	bioa_021	GCST90200407	10:64816186-65575478	-0.580204959555273	0.465051999322376	0.212172784258305	1.0
MR-IVW	tyrosine	HMDB0000158	uridine	HMDB0000296	bioa_021	GCST90200407	11:61310081-61810081	-1.58008689709975	0.552785241737721	0.0042576978567575	1.0
MR-IVW	tyrosine	HMDB0000158	uridine	HMDB0000296	bioa_021	GCST90200407	12:46678393-47435518	0.250862552968184	0.433760747446436	0.56303247380369	1.0
MR-IVW	tyrosine	HMDB0000158	uridine	HMDB0000296	bioa_021	GCST90200407	12:56615040-57115040	0.599977551068493	0.333470558272591	0.0719883190489829	1.0
MR-IVW	tyrosine	HMDB0000158	uridine	HMDB0000296	bioa_021	GCST90200407	12:57594049-58094049	-0.538315092874383	0.500787531338742	0.282402893781331	1.0
MR-IVW	tyrosine	HMDB0000158	uridine	HMDB0000296	bioa_021	GCST90200407	12:59727701-60227701	0.366394078393053	0.488860194096636	0.453564078624504	1.0
MR-IVW	tyrosine	HMDB0000158	uridine	HMDB0000296	bioa_021	GCST90200407	12:120845172-121674861	-0.30808224456734	0.451728878636446	0.49523454247269	1.0
MR-IVW	tyrosine	HMDB0000158	uridine	HMDB0000296	bioa_021	GCST90200407	12:122092964-122592964	-0.473895196624357	0.523032254422344	0.364907544048819	1.0
MR-IVW	tyrosine	HMDB0000158	uridine	HMDB0000296	bioa_021	GCST90200407	15:60649639-61149639	-0.262703667061635	0.56280667933885	0.64066139886419	1.0
MR-IVW	tyrosine	HMDB0000158	uridine	HMDB0000296	bioa_021	GCST90200407	16:71153235-72438683	-0.0010057759143399	0.312459522558922	0.99743169393176	2.0
MR-IVW	glycohyocholate	HMDB0000138	eicosapentaenoate (epa; 20:5n3)	HMDB0001999	GCST90199935	GCST90200349	7:99108524-99608524	-0.0656577814975057	0.156475458800685	0.674774517918791	1.0
MR-IVW	glycohyocholate	HMDB0000138	eicosapentaenoate (epa; 20:5n3)	HMDB0001999	GCST90199935	GCST90200349	10:45742470-46242470	-0.0796980214134924	0.165484551154502	0.630087285671392	1.0
MR-IVW	glycohyocholate	HMDB0000138	eicosapentaenoate (epa; 20:5n3)	HMDB0001999	GCST90199935	GCST90200349	13:103468308-103968308	-0.10359092366083	0.152400780984553	0.496677344970584	1.0
MR-IVW	glycohyocholate	HMDB0000138	eicosapentaenoate (epa; 20:5n3)	HMDB0001999	GCST90199935	GCST90200349	17:28409010-28909010	0.143851624263258	0.140941780652825	0.307422323031897	1.0
MR-IVW	asparagine	HMDB0000168	1-stearoyl-2-oleoyl-gps (18:0/18:1)	HMDB0010163	M34283	GCST90199652	11:61916235-62416235	-0.0559100022262396	0.170209890201646	0.742551173351036	1.0
MR-IVW	asparagine	HMDB0000168	1-stearoyl-2-oleoyl-gps (18:0/18:1)	HMDB0010163	M34283	GCST90199652	14:104016664-104812812	-0.0021325479911853	0.143387238338065	0.988133780866873	1.0
MR-IVW	1-methylnicotinamide	HMDB0000699	leucine	HMDB0000687	GCST90200406	M00060	6:160317928-160817928	-0.289111873697895	0.177914999198705	0.104162558830439	1.0
MR-IVW	retinol (vitamin a)	HMDB0000305	glutamate	HMDB0000148	GCST90200405	GCST90200412	18:28939457-29439457	-0.0788101871679521	0.16202468390724	0.626677548973675	1.0
MR-IVW	retinol (vitamin a)	HMDB0000305	glutamate	HMDB0000148	GCST90200405	GCST90200412	20:38915692-39415692	-0.188156674067707	0.166995424846969	0.259861924626652	1.0
MR-IVW	glycerol 3-phosphate	HMDB0000126	cortisol	HMDB0000063	GCST90199638	M01712	1:20921386-22251981	0.185934054422041	0.071064624888463	0.0088860302180014	3.0
MR-IVW	thyroxine	HMDB0000248	glycohyocholate	HMDB0000138	GCST90200293	GCST90199935	2:234397317-234897317	0.204930189794377	0.179008551921527	0.252289238845699	1.0
MR-IVW	thyroxine	HMDB0000248	glycohyocholate	HMDB0000138	GCST90200293	GCST90199935	12:121166650-121666650	-0.254700148072268	0.197424225273745	0.197010391969756	1.0
MR-IVW	1-(1-enyl-stearoyl)-2-arachidonoyl-gpe (p-18:0/20:4)*	HMDB0005779	alanine	HMDB0000161	GCST90200058	GCST90200431	11:61307803-62000560	0.0457636121806526	0.0550504005707227	0.405801977204857	2.0
MR-IVW	1-(1-enyl-stearoyl)-2-arachidonoyl-gpe (p-18:0/20:4)*	HMDB0005779	alanine	HMDB0000161	GCST90200058	GCST90200431	19:45162079-45662079	-0.0229019422814869	0.182037673217916	0.899883271127875	1.0
MR-IVW	1-(1-enyl-stearoyl)-2-arachidonoyl-gpe (p-18:0/20:4)*	HMDB0005779	alanine	HMDB0000161	GCST90200058	GCST90200431	19:55491205-55991205	0.121078394435549	0.182500947376641	0.507048914431571	1.0
MR-IVW	threonine	HMDB0000167	stearoyl sphingomyelin (d18:1/18:0)	HMDB0001348	bioa_019	GCST90200335	2:27191397-28253174	0.300209944720404	0.204772493626975	0.142630368361034	1.0
MR-IVW	threonine	HMDB0000167	stearoyl sphingomyelin (d18:1/18:0)	HMDB0001348	bioa_019	GCST90200335	6:126521687-127323798	-0.0558240735678183	0.324761281426578	0.863521934022511	1.0
MR-IVW	threonine	HMDB0000167	stearoyl sphingomyelin (d18:1/18:0)	HMDB0001348	bioa_019	GCST90200335	8:74631674-75131674	0.153356859905565	0.189014374179435	0.417164560005601	1.0
MR-IVW	threonine	HMDB0000167	stearoyl sphingomyelin (d18:1/18:0)	HMDB0001348	bioa_019	GCST90200335	12:46636543-47464292	0.117275719889509	0.236068619441292	0.619339566373645	2.0
MR-IVW	threonine	HMDB0000167	stearoyl sphingomyelin (d18:1/18:0)	HMDB0001348	bioa_019	GCST90200335	12:56615040-57115040	-0.123977980803371	0.207263953583214	0.549730042129626	1.0
MR-IVW	threonine	HMDB0000167	stearoyl sphingomyelin (d18:1/18:0)	HMDB0001348	bioa_019	GCST90200335	12:59727701-60227701	0.0535088168517904	0.328780843021543	0.870715912947426	1.0
MR-IVW	threonine	HMDB0000167	stearoyl sphingomyelin (d18:1/18:0)	HMDB0001348	bioa_019	GCST90200335	16:1654524-2154524	0.108235555392625	0.238256810508989	0.649626549498101	1.0
MR-IVW	threonine	HMDB0000167	stearoyl sphingomyelin (d18:1/18:0)	HMDB0001348	bioa_019	GCST90200335	20:42792364-43292364	-0.305604557661406	0.320876573192359	0.340891458834879	1.0
MR-IVW	kynurenine	HMDB0000684	5,6-dihydrothymine	HMDB0000079	bioa_027	GCST90200339	1:241473615-241973615	0.155417422861181	0.277283718372836	0.575138688751707	1.0
MR-IVW	kynurenine	HMDB0000684	5,6-dihydrothymine	HMDB0000079	bioa_027	GCST90200339	5:176563404-177063404	-0.460236480375351	0.315682054897824	0.144864953941925	1.0
MR-IVW	kynurenine	HMDB0000684	5,6-dihydrothymine	HMDB0000079	bioa_027	GCST90200339	8:39556267-40056267	0.0605932857153373	0.1798349147987	0.736163348586112	1.0
MR-IVW	kynurenine	HMDB0000684	5,6-dihydrothymine	HMDB0000079	bioa_027	GCST90200339	12:111634608-113433486	0.416073568130771	0.158468863488273	0.0086500052756947	1.0
MR-IVW	kynurenine	HMDB0000684	5,6-dihydrothymine	HMDB0000079	bioa_027	GCST90200339	16:87568569-88128476	0.208906890945092	0.121011213099148	0.084285678769598	2.0
MR-IVW	alpha-ketoglutaramate*	HMDB0001552	n6,n6,n6-trimethyllysine	HMDB0001325	GCST90199885	GCST90200344	3:99879368-100379368	-0.0645030433146812	0.125935241440433	0.608516529628417	1.0
MR-IVW	citrate	HMDB0000094	pyruvate	HMDB0000243	GCST90200304	M00599	5:14503745-15117020	-0.119144900230877	0.19539763637864	0.542023387720781	1.0
MR-IVW	citrate	HMDB0000094	pyruvate	HMDB0000243	GCST90200304	M00599	17:6357018-6961881	0.0044274135877089	0.110739373900625	0.96810868664975	3.0
MR-IVW	citrate	HMDB0000094	pyruvate	HMDB0000243	GCST90200304	M00599	22:19003274-19503274	-0.20187165219645	0.165534754801089	0.222649850078507	1.0
MR-IVW	4-methyl-2-oxopentanoate	HMDB0000695	arginine	HMDB0000517	GCST90199655	bioa_002	4:88953670-89453670	-0.220632940994007	0.0883238354659759	0.0124896193821177	1.0
MR-IVW	valine	HMDB0000883	creatinine	HMDB0000562	M01649	bioa_026	4:88976422-89476422	-0.0028022531261091	0.0437852050954564	0.948970226809392	1.0
MR-IVW	serine	HMDB0000187	dimethylglycine	HMDB0000092	GCST90200415	GCST90200424	1:119778579-120514573	0.0144258199103505	0.0905986711959835	0.873489464531705	3.0
MR-IVW	serine	HMDB0000187	dimethylglycine	HMDB0000092	GCST90200415	GCST90200424	2:211290507-212040821	-0.215476918123269	0.080168041356905	0.0071921085682005	1.0
MR-IVW	serine	HMDB0000187	dimethylglycine	HMDB0000092	GCST90200415	GCST90200424	7:55905219-56847625	-0.0398877361117333	0.103233561633856	0.699212731002141	1.0
MR-IVW	n-stearoyl-sphingosine (d18:1/18:0)*	HMDB0004950	1-stearoyl-2-oleoyl-gps (18:0/18:1)	HMDB0010163	GCST90200341	GCST90199652	10:64645010-65401382	-0.0050673708357451	0.16914376866135	0.976099786300774	1.0
MR-IVW	n-stearoyl-sphingosine (d18:1/18:0)*	HMDB0004950	1-stearoyl-2-oleoyl-gps (18:0/18:1)	HMDB0010163	GCST90200341	GCST90199652	14:63982220-64482220	0.200385147282101	0.15648148971421	0.200345538006071	1.0
MR-IVW	n-stearoyl-sphingosine (d18:1/18:0)*	HMDB0004950	1-stearoyl-2-oleoyl-gps (18:0/18:1)	HMDB0010163	GCST90200341	GCST90199652	18:55052269-55552269	-0.181112950730435	0.173396198065059	0.29625246082662	1.0
MR-IVW	n-stearoyl-sphingosine (d18:1/18:0)*	HMDB0004950	1-stearoyl-2-oleoyl-gps (18:0/18:1)	HMDB0010163	GCST90200341	GCST90199652	19:8013648-8513648	0.136322470847045	0.10457543860045	0.192376756277992	1.0
MR-IVW	alpha-tocopherol	HMDB0001893	ornithine	HMDB0000214	GCST90200302	M01493	1:62651807-63403953	-0.17000456072535	0.193187000824262	0.378859309553427	1.0
MR-IVW	glutamate	HMDB0000148	caffeine	HMDB0001847	GCST90200412	GCST90200436	5:36388589-36888589	0.0318715890987146	0.157731799350404	0.839868322786283	1.0
MR-IVW	n-formylanthranilic acid	HMDB0004089	hypoxanthine	HMDB0000157	GCST90199960	M03127	2:143548189-144048189	0.0951976037866425	0.126930138382191	0.453254704753739	1.0
MR-IVW	n-formylanthranilic acid	HMDB0004089	hypoxanthine	HMDB0000157	GCST90199960	M03127	17:75643177-76448530	-0.0284518386669718	0.0793126283246377	0.71979689936704	3.0
MR-IVW	docosahexaenoate (dha; 22:6n3)	HMDB0002183	hypotaurine	HMDB0000965	GCST90199651	GCST90200379	11:61376206-61876206	-0.0258242022828232	0.170672587592488	0.879732414998438	1.0
MR-IVW	creatine	HMDB0000064	tyrosine	HMDB0000158	GCST90200323	GCST90200427	2:211290507-211790507	-0.143133992798588	0.0751762439691651	0.0569129140475356	1.0
MR-IVW	creatine	HMDB0000064	tyrosine	HMDB0000158	GCST90200323	GCST90200427	15:45404327-45904327	0.0395402249403139	0.138283074308496	0.774926498882422	1.0
MR-IVW	citrate	HMDB0000094	acetone	HMDB0001659	M01564	met-d-Acetone	5:14625868-15125868	-0.0384324501761477	0.0418783380705338	0.358767202813583	1.0
MR-IVW	citrate	HMDB0000094	acetone	HMDB0001659	M01564	met-d-Acetone	9:84927464-85427464	0.0952582445571792	0.0456287835286843	0.0368268174342077	1.0
MR-IVW	citrate	HMDB0000094	acetone	HMDB0001659	M01564	met-d-Acetone	17:6345930-6933878	0.0329024087371497	0.0272423156701757	0.227136349299154	2.0
MR-IVW	citrate	HMDB0000094	acetone	HMDB0001659	M01564	met-d-Acetone	22:18904608-19404608	0.0615565292222386	0.0414992760480282	0.137990543239049	1.0
MR-IVW	kynurenine	HMDB0000684	creatinine	HMDB0000562	bioa_027	met-d-Creatinine	1:241473615-241973615	0.233927149479531	0.0757726624195325	0.0020203558165841	1.0
MR-IVW	kynurenine	HMDB0000684	creatinine	HMDB0000562	bioa_027	met-d-Creatinine	5:131338151-131838151	0.374865117573027	0.0962388976606146	9.8137240375466e-05	1.0
MR-IVW	kynurenine	HMDB0000684	creatinine	HMDB0000562	bioa_027	met-d-Creatinine	5:176563404-177063404	0.817891907085254	0.086243694166199	2.45898574510696e-21	1.0
MR-IVW	kynurenine	HMDB0000684	creatinine	HMDB0000562	bioa_027	met-d-Creatinine	8:39556267-40056267	-0.0447857423263872	0.0491444021679183	0.362132517823825	1.0
MR-IVW	kynurenine	HMDB0000684	creatinine	HMDB0000562	bioa_027	met-d-Creatinine	12:111111298-111611298	0.0666043582941041	0.0828065244809795	0.421202327135105	1.0
MR-IVW	kynurenine	HMDB0000684	creatinine	HMDB0000562	bioa_027	met-d-Creatinine	12:111634608-113433486	0.0375812168543732	0.0375142339108454	0.316447185342035	1.0
MR-IVW	kynurenine	HMDB0000684	creatinine	HMDB0000562	bioa_027	met-d-Creatinine	16:87568569-88128476	0.0371080191596026	0.0223459037634938	0.0967901093062784	2.0
MR-IVW	isoursodeoxycholate	HMDB0000686	oleate (18:1n9)	HMDB0000207	GCST90199892	M01359	5:35715970-36215970	-0.108228875419653	0.182280211233099	0.55267933556541	1.0
MR-IVW	4-acetamidobutanoate	HMDB0003681	lactate	HMDB0000190	M01558	met-d-Lactate	8:18010431-18510431	0.0278441744801944	0.0151367761949923	0.0658409530125547	1.0
MR-IVW	4-acetamidobutanoate	HMDB0003681	lactate	HMDB0000190	M01558	met-d-Lactate	18:22536478-23036478	-0.0098839310138627	0.0443316834922321	0.823571222842502	1.0
MR-IVW	7-methylxanthine	HMDB0001991	anthranilate	HMDB0001123	GCST90199754	GCST90200324	1:197801712-198301712	-0.323456418045623	0.213323440379513	0.129450519409322	1.0
MR-IVW	7-methylxanthine	HMDB0001991	anthranilate	HMDB0001123	GCST90199754	GCST90200324	15:74777880-75578595	-0.476443807730917	0.191322292003141	0.0127646752843781	1.0
MR-IVW	isoursodeoxycholate	HMDB0000686	docosapentaenoate (n6 dpa; 22:5n6)	HMDB0001976	GCST90199892	GCST90199796	5:35715970-36215970	0.199229780528383	0.182488105076132	0.274946876094736	1.0
MR-IVW	n-acetylglucosaminylasparagine	HMDB0000489	creatinine	HMDB0000562	GCST90200316	GCST90200366	4:178111987-178611987	-0.0801377662123691	0.110106816324543	0.46672476322553	1.0
MR-IVW	n-acetylglucosaminylasparagine	HMDB0000489	creatinine	HMDB0000562	GCST90200316	GCST90200366	6:167457759-167966043	-0.0214029397508714	0.0387651807990106	0.580867763748764	4.0
MR-IVW	n-acetylglucosaminylasparagine	HMDB0000489	creatinine	HMDB0000562	GCST90200316	GCST90200366	14:94594947-95094947	0.0877371948843092	0.129257742156992	0.497279108089771	1.0
MR-IVW	n-acetylglucosaminylasparagine	HMDB0000489	creatinine	HMDB0000562	GCST90200316	GCST90200366	17:64055051-64555051	-0.0293446641783031	0.127243348920869	0.817611231223298	1.0
MR-IVW	sarcosine	HMDB0000271	cortisol	HMDB0000063	bioa_031	M01712	6:42690673-43190673	-0.25755824994559	0.284202206836514	0.36480354367699	1.0
MR-IVW	sarcosine	HMDB0000271	cortisol	HMDB0000063	bioa_031	M01712	9:136282183-136851769	-0.0137015863401783	0.118322024917722	0.907811748109352	2.0
MR-IVW	dehydroepiandrosterone sulfate (dhea-s)	HMDB0001032	trans-urocanate	HMDB0000301	GCST90199673	GCST90200416	5:77737524-78237524	0.0777406858731527	0.177033368549771	0.660567249480382	1.0
MR-IVW	dehydroepiandrosterone sulfate (dhea-s)	HMDB0001032	trans-urocanate	HMDB0000301	GCST90199673	GCST90200416	7:98825038-100067196	-0.0350867809131466	0.0874641232042873	0.688305078748786	1.0
MR-IVW	dehydroepiandrosterone sulfate (dhea-s)	HMDB0001032	trans-urocanate	HMDB0000301	GCST90199673	GCST90200416	13:22064146-22564146	0.0182859474518398	0.16602426720736	0.912298180129579	1.0
MR-IVW	dehydroepiandrosterone sulfate (dhea-s)	HMDB0001032	trans-urocanate	HMDB0000301	GCST90199673	GCST90200416	16:81331584-81831584	0.0850138412302068	0.167851644960394	0.612518304356208	1.0
MR-IVW	citrulline	HMDB0000904	1-(1-enyl-stearoyl)-2-arachidonoyl-gpe (p-18:0/20:4)*	HMDB0005779	GCST90200403	GCST90200058	2:211084708-211584708	0.034486093688654	0.154462055100574	0.82332864619749	1.0
MR-IVW	citrulline	HMDB0000904	1-(1-enyl-stearoyl)-2-arachidonoyl-gpe (p-18:0/20:4)*	HMDB0005779	GCST90200403	GCST90200058	9:133044244-133573675	0.203841000588229	0.110332816038797	0.064673234402205	2.0
MR-IVW	acetylphosphate	HMDB0001494	pyruvate	HMDB0000243	M15488	GCST90200430	1:109564880-110064880	0.0529449329493603	0.163957965104694	0.746757552875411	1.0
MR-IVW	acetylphosphate	HMDB0001494	pyruvate	HMDB0000243	M15488	GCST90200430	6:96128415-96628415	-0.392974510425989	0.169837760699455	0.0206774353133521	1.0
MR-IVW	docosapentaenoate (n6 dpa; 22:5n6)	HMDB0001976	cystine	HMDB0000192	GCST90199796	GCST90200382	11:61347212-61847212	0.16536393647092	0.137583646365797	0.229396213944737	1.0
MR-IVW	asparagine	HMDB0000168	3-methyl-2-oxovalerate	HMDB0000491	GCST90200452	M15676	11:61850353-62350353	0.195653142767537	0.147932864043748	0.18597487425521	1.0
MR-IVW	asparagine	HMDB0000168	3-methyl-2-oxovalerate	HMDB0000491	GCST90200452	M15676	14:103842789-104825326	0.0521969253162568	0.133392142474878	0.695572285478057	1.0
MR-IVW	3-methyl-2-oxobutyrate	HMDB0000019	2-aminobutyrate	HMDB0000452	GCST90199677	M32348	4:88953670-89453670	-0.546097895321516	0.132834623186314	3.93759643631673e-05	1.0
MR-IVW	eicosapentaenoate (epa; 20:5n3)	HMDB0001999	tryptophan	HMDB0000929	GCST90200349	M00054	11:61319830-61819830	-0.108066686908138	0.0810500151811032	0.182422439451736	1.0
MR-IVW	asparagine	HMDB0000168	alpha-ketobutyrate	HMDB0000005	GCST90200452	GCST90200438	2:211293055-211793055	-0.368692494217363	0.180753962197721	0.0413754527464833	1.0
MR-IVW	asparagine	HMDB0000168	alpha-ketobutyrate	HMDB0000005	GCST90200452	GCST90200438	7:97139584-97639584	-0.137606222358441	0.172147926907907	0.424088245065468	1.0
MR-IVW	asparagine	HMDB0000168	alpha-ketobutyrate	HMDB0000005	GCST90200452	GCST90200438	11:61850353-62350353	0.203600038877581	0.1385828716616	0.141790126395235	1.0
MR-IVW	asparagine	HMDB0000168	alpha-ketobutyrate	HMDB0000005	GCST90200452	GCST90200438	14:103842789-104825326	0.0107326751741617	0.0727327031614294	0.882687447673984	2.0
MR-IVW	creatinine	HMDB0000562	1-methylxanthine	HMDB0010738	met-d-Creatinine	GCST90199763	1:62775942-63275942	-0.165804314978464	0.542613960061572	0.759935198530393	1.0
MR-IVW	creatinine	HMDB0000562	1-methylxanthine	HMDB0010738	met-d-Creatinine	GCST90199763	1:78344069-78844069	-0.0845748618246356	0.59587046418531	0.887131364751735	1.0
MR-IVW	creatinine	HMDB0000562	1-methylxanthine	HMDB0010738	met-d-Creatinine	GCST90199763	1:113008681-113508681	0.497226485157504	0.485873881175299	0.30613514501315	1.0
MR-IVW	creatinine	HMDB0000562	1-methylxanthine	HMDB0010738	met-d-Creatinine	GCST90199763	1:150079982-151190625	0.124296495824887	0.447187182659319	0.78104933616863	1.0
MR-IVW	creatinine	HMDB0000562	1-methylxanthine	HMDB0010738	met-d-Creatinine	GCST90199763	1:243202864-243702864	0.37794174887587	0.670730144603045	0.573109367244824	1.0
MR-IVW	creatinine	HMDB0000562	1-methylxanthine	HMDB0010738	met-d-Creatinine	GCST90199763	2:15538692-16038692	-0.190850338984948	0.647354351837215	0.768134539469073	1.0
MR-IVW	creatinine	HMDB0000562	1-methylxanthine	HMDB0010738	met-d-Creatinine	GCST90199763	2:18426203-18926203	-0.48403360777365	0.614442285581386	0.430836575894448	1.0
MR-IVW	creatinine	HMDB0000562	1-methylxanthine	HMDB0010738	met-d-Creatinine	GCST90199763	2:73303397-74097901	0.0195744098789453	0.560979856102027	0.972164863746376	1.0
MR-IVW	creatinine	HMDB0000562	1-methylxanthine	HMDB0010738	met-d-Creatinine	GCST90199763	2:121056440-121556440	0.395798759232127	0.551382810170954	0.472862519681206	1.0
MR-IVW	creatinine	HMDB0000562	1-methylxanthine	HMDB0010738	met-d-Creatinine	GCST90199763	2:148593372-149093372	0.913687898004591	0.678099931856682	0.177843821892852	1.0
MR-IVW	creatinine	HMDB0000562	1-methylxanthine	HMDB0010738	met-d-Creatinine	GCST90199763	2:176734544-177234544	1.29516796364036	0.550687357826719	0.0186772149984293	1.0
MR-IVW	creatinine	HMDB0000562	1-methylxanthine	HMDB0010738	met-d-Creatinine	GCST90199763	2:211293055-211793055	-0.185292067126969	0.330458105714653	0.574993386538979	1.0
MR-IVW	creatinine	HMDB0000562	1-methylxanthine	HMDB0010738	met-d-Creatinine	GCST90199763	2:217394852-217894852	-0.735365120276187	0.523659617083661	0.160235263968838	1.0
MR-IVW	creatinine	HMDB0000562	1-methylxanthine	HMDB0010738	met-d-Creatinine	GCST90199763	2:220108198-220608198	0.472373308888881	0.536061224570052	0.378213458024685	1.0
MR-IVW	creatinine	HMDB0000562	1-methylxanthine	HMDB0010738	met-d-Creatinine	GCST90199763	3:38187471-38687471	-0.0467409609254029	0.647227582588559	0.94242906079896	1.0
MR-IVW	creatinine	HMDB0000562	1-methylxanthine	HMDB0010738	met-d-Creatinine	GCST90199763	3:141462708-141962708	-0.898874759007327	0.556148413140338	0.106040316578121	1.0
MR-IVW	creatinine	HMDB0000562	1-methylxanthine	HMDB0010738	met-d-Creatinine	GCST90199763	3:185024780-185524780	0.573752359614456	0.589142264363249	0.330117396984117	1.0
MR-IVW	creatinine	HMDB0000562	1-methylxanthine	HMDB0010738	met-d-Creatinine	GCST90199763	4:76880934-77664144	-0.0007169076889251	0.254425030843959	0.997751758867112	1.0
MR-IVW	creatinine	HMDB0000562	1-methylxanthine	HMDB0010738	met-d-Creatinine	GCST90199763	4:103323863-104102802	0.0111126799393496	0.522770869222305	0.983040432134226	1.0
MR-IVW	creatinine	HMDB0000562	1-methylxanthine	HMDB0010738	met-d-Creatinine	GCST90199763	5:39144851-39644851	0.879578501539859	0.426456230527367	0.0391573640899174	1.0
MR-IVW	creatinine	HMDB0000562	1-methylxanthine	HMDB0010738	met-d-Creatinine	GCST90199763	5:53045546-53835870	0.0473606728922858	0.632863773147595	0.940345601116416	1.0
MR-IVW	creatinine	HMDB0000562	1-methylxanthine	HMDB0010738	met-d-Creatinine	GCST90199763	5:176565124-177065124	-0.188215376510506	0.369341050196058	0.610333284673977	1.0
MR-IVW	creatinine	HMDB0000562	1-methylxanthine	HMDB0010738	met-d-Creatinine	GCST90199763	6:43556335-44056335	-0.425419225178502	0.49474040870022	0.389853141135714	1.0
MR-IVW	creatinine	HMDB0000562	1-methylxanthine	HMDB0010738	met-d-Creatinine	GCST90199763	6:108750742-109250742	0.529737312727516	0.653951372327632	0.417907920968749	1.0
MR-IVW	creatinine	HMDB0000562	1-methylxanthine	HMDB0010738	met-d-Creatinine	GCST90199763	6:133547208-134047208	0.397757435646625	0.610142345167632	0.51445972049622	1.0
MR-IVW	creatinine	HMDB0000562	1-methylxanthine	HMDB0010738	met-d-Creatinine	GCST90199763	6:160418389-160927934	-0.227359265302209	0.391962128069754	0.561878090991312	1.0
MR-IVW	creatinine	HMDB0000562	1-methylxanthine	HMDB0010738	met-d-Creatinine	GCST90199763	7:1036567-1536567	0.0902300101266438	0.450341487742048	0.84119975311946	1.0
MR-IVW	creatinine	HMDB0000562	1-methylxanthine	HMDB0010738	met-d-Creatinine	GCST90199763	7:25488956-25988956	2.19373337369909	0.63015395940069	0.0004990501518212	1.0
MR-IVW	creatinine	HMDB0000562	1-methylxanthine	HMDB0010738	met-d-Creatinine	GCST90199763	7:76984640-77791673	-0.274726562470073	0.582350676404485	0.637102018604712	1.0
MR-IVW	creatinine	HMDB0000562	1-methylxanthine	HMDB0010738	met-d-Creatinine	GCST90199763	7:128492221-128992221	0.626262163858225	0.622974187183513	0.314763068167353	1.0
MR-IVW	creatinine	HMDB0000562	1-methylxanthine	HMDB0010738	met-d-Creatinine	GCST90199763	7:151165041-151665041	-0.224151513143857	0.281364812389639	0.425649714782377	1.0
MR-IVW	creatinine	HMDB0000562	1-methylxanthine	HMDB0010738	met-d-Creatinine	GCST90199763	8:8031142-9250941	0.336406967354074	0.58187107757337	0.563164936312121	1.0
MR-IVW	creatinine	HMDB0000562	1-methylxanthine	HMDB0010738	met-d-Creatinine	GCST90199763	8:9759952-10530228	0.285431118665842	0.655681240193968	0.663330212702659	1.0
MR-IVW	creatinine	HMDB0000562	1-methylxanthine	HMDB0010738	met-d-Creatinine	GCST90199763	8:10561829-11945872	0.0307411337773046	0.647652174602036	0.962142226975992	1.0
MR-IVW	creatinine	HMDB0000562	1-methylxanthine	HMDB0010738	met-d-Creatinine	GCST90199763	8:19609539-20109539	-0.776358065481065	0.626563856263729	0.215318637288417	1.0
MR-IVW	creatinine	HMDB0000562	1-methylxanthine	HMDB0010738	met-d-Creatinine	GCST90199763	8:23527006-24027006	0.567480814226366	0.536081987243845	0.289795226363123	1.0
MR-IVW	creatinine	HMDB0000562	1-methylxanthine	HMDB0010738	met-d-Creatinine	GCST90199763	8:30157389-30657389	0.0654309756224251	0.631185566977015	0.917436304561161	1.0
MR-IVW	creatinine	HMDB0000562	1-methylxanthine	HMDB0010738	met-d-Creatinine	GCST90199763	8:144768354-145268354	0.987282109032077	0.658259181395474	0.133656381206837	1.0
MR-IVW	creatinine	HMDB0000562	1-methylxanthine	HMDB0010738	met-d-Creatinine	GCST90199763	9:71184707-71684707	-0.291090720898901	0.568932342091822	0.608900306314763	1.0
MR-IVW	creatinine	HMDB0000562	1-methylxanthine	HMDB0010738	met-d-Creatinine	GCST90199763	10:52398454-52898454	0.259078247369281	0.566413855758235	0.647382866870894	1.0
MR-IVW	creatinine	HMDB0000562	1-methylxanthine	HMDB0010738	met-d-Creatinine	GCST90199763	11:1928330-2428330	-0.334506789296483	0.674126115899095	0.619747648907235	1.0
MR-IVW	creatinine	HMDB0000562	1-methylxanthine	HMDB0010738	met-d-Creatinine	GCST90199763	11:2548804-3048804	1.10870441620922	0.553726467983427	0.0452567642912823	1.0
MR-IVW	creatinine	HMDB0000562	1-methylxanthine	HMDB0010738	met-d-Creatinine	GCST90199763	11:30504837-31294673	0.29985320902567	0.420861806719513	0.476171138196058	1.0
MR-IVW	creatinine	HMDB0000562	1-methylxanthine	HMDB0010738	met-d-Creatinine	GCST90199763	11:116373213-117240760	0.240430177743769	0.57161656074434	0.674036650006314	1.0
MR-IVW	creatinine	HMDB0000562	1-methylxanthine	HMDB0010738	met-d-Creatinine	GCST90199763	12:15092463-15592463	-0.65680536730861	0.630359973801502	0.297433542415011	1.0
MR-IVW	creatinine	HMDB0000562	1-methylxanthine	HMDB0010738	met-d-Creatinine	GCST90199763	15:41118334-41871842	-0.310684936477616	0.510863634754566	0.54308381679477	1.0
MR-IVW	creatinine	HMDB0000562	1-methylxanthine	HMDB0010738	met-d-Creatinine	GCST90199763	15:45400360-46179051	0.249969452996542	0.303653232672909	0.410390314541673	1.0
MR-IVW	creatinine	HMDB0000562	1-methylxanthine	HMDB0010738	met-d-Creatinine	GCST90199763	15:53700578-54200578	0.772081093819718	0.530389509385152	0.145479175623384	1.0
MR-IVW	creatinine	HMDB0000562	1-methylxanthine	HMDB0010738	met-d-Creatinine	GCST90199763	15:76097375-76597375	-0.899031612059391	0.53623823276795	0.093629999111334	1.0
MR-IVW	creatinine	HMDB0000562	1-methylxanthine	HMDB0010738	met-d-Creatinine	GCST90199763	16:20142332-21335139	-0.655880279398938	0.284598620227509	0.0211901088841841	2.0
MR-IVW	creatinine	HMDB0000562	1-methylxanthine	HMDB0010738	met-d-Creatinine	GCST90199763	16:89453424-89953424	-0.637006315361131	0.52667744097661	0.226478137342475	1.0
MR-IVW	creatinine	HMDB0000562	1-methylxanthine	HMDB0010738	met-d-Creatinine	GCST90199763	17:19176536-19724875	0.529707224350609	0.425421763989081	0.213082393000404	1.0
MR-IVW	creatinine	HMDB0000562	1-methylxanthine	HMDB0010738	met-d-Creatinine	GCST90199763	17:37200083-37954217	0.719224332964343	0.443121069399879	0.104570670360498	1.0
MR-IVW	creatinine	HMDB0000562	1-methylxanthine	HMDB0010738	met-d-Creatinine	GCST90199763	17:58690466-59700441	0.345507928878164	0.355094460376456	0.330551875962209	2.0
MR-IVW	creatinine	HMDB0000562	1-methylxanthine	HMDB0010738	met-d-Creatinine	GCST90199763	18:76910235-77410235	-0.107140993662282	0.493163691416096	0.828011653403636	1.0
MR-IVW	creatinine	HMDB0000562	1-methylxanthine	HMDB0010738	met-d-Creatinine	GCST90199763	19:32940263-33709298	-0.0882282702917992	0.518585879520668	0.864905998257951	1.0
MR-IVW	creatinine	HMDB0000562	1-methylxanthine	HMDB0010738	met-d-Creatinine	GCST90199763	19:45162079-45662079	1.2984957464061	0.649563588478186	0.0456053335223844	1.0
MR-IVW	creatinine	HMDB0000562	1-methylxanthine	HMDB0010738	met-d-Creatinine	GCST90199763	20:32653904-33537782	0.700203632812095	0.522302290390974	0.180047134122784	1.0
MR-IVW	creatinine	HMDB0000562	1-methylxanthine	HMDB0010738	met-d-Creatinine	GCST90199763	22:38345240-38845240	0.126991799401735	0.536446872341747	0.812868094589677	1.0
MR-IVW	arachidonate (20:4n6)	HMDB0001043	pantothenate	HMDB0000210	GCST90200358	GCST90200279	11:61052244-62029047	-0.0203026311945397	0.0562970734447552	0.718373169850882	3.0
MR-IVW	creatinine	HMDB0000562	hydroxy-n6,n6,n6-trimethyllysine*	HMDB01422	M00513	GCST90200240	7:23845366-24345366	0.0460349811152752	0.164454628048451	0.779534956121867	1.0
MR-IVW	inositol 1-phosphate (i1p)	HMDB0000213	phenylalanine	HMDB0000159	M01481	met-d-Phe	1:5349333-5849333	-0.0089817918338003	0.0218422662920519	0.680917431351867	1.0
MR-IVW	inositol 1-phosphate (i1p)	HMDB0000213	phenylalanine	HMDB0000159	M01481	met-d-Phe	4:31607204-32397858	0.0324189481252589	0.0207812340587869	0.118757345431196	1.0
MR-IVW	inositol 1-phosphate (i1p)	HMDB0000213	phenylalanine	HMDB0000159	M01481	met-d-Phe	4:66148855-66648855	0.0051765279271328	0.0214723371971823	0.80949394803788	1.0
MR-IVW	inositol 1-phosphate (i1p)	HMDB0000213	phenylalanine	HMDB0000159	M01481	met-d-Phe	6:20616244-21116244	0.0477634418032323	0.0222029946965497	0.0314591392222689	1.0
MR-IVW	inositol 1-phosphate (i1p)	HMDB0000213	phenylalanine	HMDB0000159	M01481	met-d-Phe	10:114775621-115275621	0.0644747003383744	0.0213835172921742	0.0025684474111701	1.0
MR-IVW	inositol 1-phosphate (i1p)	HMDB0000213	phenylalanine	HMDB0000159	M01481	met-d-Phe	12:47079779-47579779	-0.0761087099850471	0.0219122075331822	0.0005140094855726	1.0
MR-IVW	inositol 1-phosphate (i1p)	HMDB0000213	phenylalanine	HMDB0000159	M01481	met-d-Phe	12:62771708-63271708	0.0078855277253406	0.0220767183180457	0.720951446425655	1.0
MR-IVW	inositol 1-phosphate (i1p)	HMDB0000213	phenylalanine	HMDB0000159	M01481	met-d-Phe	14:96380570-96880570	0.0237481101726181	0.0223135672360186	0.287197271610982	1.0
MR-IVW	inositol 1-phosphate (i1p)	HMDB0000213	phenylalanine	HMDB0000159	M01481	met-d-Phe	15:77060646-77560646	-0.0030113917493579	0.0210943588781941	0.886481186160415	1.0
MR-IVW	sphingosine	HMDB0000252	glucose	HMDB0000122	GCST90200385	met-d-Glucose	3:56598999-57098999	0.117501456406689	0.0385461704898836	0.0023011690307714	1.0
MR-IVW	eicosapentaenoate (epa; 20:5n3)	HMDB0001999	beta-alanine	HMDB0000056	GCST90200349	GCST90200361	11:61319830-61819830	-0.168921706200998	0.0784838949450316	0.0313729123743989	1.0
MR-IVW	histidine	HMDB0000177	2-aminobutyrate	HMDB0000452	M00059	M32348	4:9731889-10602550	0.0162990379185191	0.135825315987661	0.904483147958833	1.0
MR-IVW	caffeine	HMDB0001847	arginine	HMDB0000517	M00569	M01638	7:17037106-17537106	0.126624638961288	0.136364995804463	0.353111234506004	1.0
MR-IVW	caffeine	HMDB0001847	arginine	HMDB0000517	M00569	M01638	15:74777880-75277880	0.152710304976119	0.157976177561503	0.333710695743567	1.0
MR-IVW	1-(1-enyl-stearoyl)-2-arachidonoyl-gpe (p-18:0/20:4)*	HMDB0005779	3-(4-hydroxyphenyl)lactate	HMDB0000755	GCST90200058	M32197	11:61307803-62000560	-0.0391215473571813	0.0598329547815713	0.513210927875974	1.0
MR-IVW	alanine	HMDB0000161	phenylethylamine	HMDB0012275	met-d-Ala	bioa_015	1:206970800-207470800	-0.77368770045163	0.348507973176408	0.0264187676145119	1.0
MR-IVW	alanine	HMDB0000161	phenylethylamine	HMDB0012275	met-d-Ala	bioa_015	2:27480940-28253616	-0.174606094507886	0.275403934555026	0.52608082211312	1.0
MR-IVW	alanine	HMDB0000161	phenylethylamine	HMDB0012275	met-d-Ala	bioa_015	2:64970910-65916674	-0.334983595460749	0.410096633745171	0.414019505936831	2.0
MR-IVW	alanine	HMDB0000161	phenylethylamine	HMDB0012275	met-d-Ala	bioa_015	2:211290507-211790507	0.365041453630364	0.57306350648409	0.524124843597983	1.0
MR-IVW	alanine	HMDB0000161	phenylethylamine	HMDB0012275	met-d-Ala	bioa_015	3:122879946-123379946	-0.371109417265197	0.588129028946428	0.528040524436817	1.0
MR-IVW	alanine	HMDB0000161	phenylethylamine	HMDB0012275	met-d-Ala	bioa_015	3:159754026-160551365	-0.0968007269688231	0.38875793963383	0.803360781413931	1.0
MR-IVW	alanine	HMDB0000161	phenylethylamine	HMDB0012275	met-d-Ala	bioa_015	4:88958565-89458565	-0.0211903947498619	0.470897661108088	0.964107308955725	1.0
MR-IVW	alanine	HMDB0000161	phenylethylamine	HMDB0012275	met-d-Ala	bioa_015	5:35692098-36469710	-0.567415272531422	0.516771650757214	0.272204489271898	1.0
MR-IVW	alanine	HMDB0000161	phenylethylamine	HMDB0012275	met-d-Ala	bioa_015	6:20453952-20953952	0.116656906414763	0.468501632187805	0.803360781413931	1.0
MR-IVW	alanine	HMDB0000161	phenylethylamine	HMDB0012275	met-d-Ala	bioa_015	8:17128898-17669461	0.103280217237137	0.364803934076889	0.777091306990138	2.0
MR-IVW	alanine	HMDB0000161	phenylethylamine	HMDB0012275	met-d-Ala	bioa_015	8:49725746-50225746	-0.134032978628948	0.580229344714063	0.817314802029568	1.0
MR-IVW	alanine	HMDB0000161	phenylethylamine	HMDB0012275	met-d-Ala	bioa_015	8:117935733-118435733	1.008445691456	0.530202782048371	0.0571711545965139	1.0
MR-IVW	alanine	HMDB0000161	phenylethylamine	HMDB0012275	met-d-Ala	bioa_015	8:145497920-145997920	-0.233921616228422	0.485314556490508	0.629805946269897	1.0
MR-IVW	alanine	HMDB0000161	phenylethylamine	HMDB0012275	met-d-Ala	bioa_015	9:4033137-4533137	0.811945171199106	0.543470663453215	0.135175619276628	1.0
MR-IVW	alanine	HMDB0000161	phenylethylamine	HMDB0012275	met-d-Ala	bioa_015	11:8005408-8505408	0.558191977036302	0.31787698008901	0.079088408561706	1.0
MR-IVW	alanine	HMDB0000161	phenylethylamine	HMDB0012275	met-d-Ala	bioa_015	11:18148958-18648958	0.0245228023462155	0.510891715546221	0.961716242608482	1.0
MR-IVW	alanine	HMDB0000161	phenylethylamine	HMDB0012275	met-d-Ala	bioa_015	12:4040249-4540249	0.301585642972851	0.670190317717449	0.652710440575841	1.0
MR-IVW	alanine	HMDB0000161	phenylethylamine	HMDB0012275	met-d-Ala	bioa_015	12:46544011-47796599	-0.447764798328974	0.466142426307739	0.336765863695617	2.0
MR-IVW	alanine	HMDB0000161	phenylethylamine	HMDB0012275	met-d-Ala	bioa_015	12:56610577-57110577	0.11664771169177	0.232829763855827	0.616371122919084	1.0
MR-IVW	alanine	HMDB0000161	phenylethylamine	HMDB0012275	met-d-Ala	bioa_015	12:59740767-60240767	-0.467543787811387	0.449129479165598	0.297875548235005	1.0
MR-IVW	alanine	HMDB0000161	phenylethylamine	HMDB0012275	met-d-Ala	bioa_015	12:122367989-122867989	-0.377931048784305	0.591441390898755	0.522822931889723	1.0
MR-IVW	alanine	HMDB0000161	phenylethylamine	HMDB0012275	met-d-Ala	bioa_015	12:132815816-133315816	-0.406446756058138	0.648240440284116	0.530659235158172	1.0
MR-IVW	alanine	HMDB0000161	phenylethylamine	HMDB0012275	met-d-Ala	bioa_015	16:68054392-68554392	0.499460038283816	0.66772732390884	0.454460157542588	1.0
MR-IVW	alanine	HMDB0000161	phenylethylamine	HMDB0012275	met-d-Ala	bioa_015	16:69383883-70933639	0.382762437066843	0.212683654589844	0.0719112421106271	4.0
MR-IVW	alanine	HMDB0000161	phenylethylamine	HMDB0012275	met-d-Ala	bioa_015	17:79391534-79891534	0.386469287851469	0.494839036941706	0.434802494708187	1.0
MR-IVW	alanine	HMDB0000161	phenylethylamine	HMDB0012275	met-d-Ala	bioa_015	21:32796216-33296216	0.264993268554093	0.641630190203623	0.679606613737613	1.0
MR-IVW	alanine	HMDB0000161	phenylethylamine	HMDB0012275	met-d-Ala	bioa_015	22:18934095-19434095	0.0709746847442535	0.596425922220621	0.905275355781908	1.0
MR-IVW	betaine	HMDB0000043	cholesterol	HMDB0000067	GCST90200425	GCST90200368	2:211290507-211790507	-0.142972914885788	0.103539423519493	0.16732359540048	1.0
MR-IVW	betaine	HMDB0000043	cholesterol	HMDB0000067	GCST90200425	GCST90200368	5:78081434-78907016	0.0823983998868445	0.0642223343614728	0.199485830489742	2.0
MR-IVW	betaine	HMDB0000043	cholesterol	HMDB0000067	GCST90200425	GCST90200368	6:160264283-160825366	0.112603495590523	0.130860123188508	0.389520390676017	2.0
MR-IVW	betaine	HMDB0000043	cholesterol	HMDB0000067	GCST90200425	GCST90200368	12:68601-568601	-0.0178419171619971	0.0760019172249262	0.814398007135361	1.0
MR-IVW	betaine	HMDB0000043	cholesterol	HMDB0000067	GCST90200425	GCST90200368	17:17178278-17678278	-0.0590013496834596	0.178305014431561	0.740719088225792	1.0
MR-IVW	betaine	HMDB0000043	cholesterol	HMDB0000067	GCST90200425	GCST90200368	21:44165982-44665982	-0.0205252123515249	0.178403351981423	0.90840590535267	1.0
MR-IVW	pyruvate	HMDB0000243	threonine	HMDB0000167	met-d-Pyruvate	M01284	1:154991807-156271079	0.0601832287215103	0.493502475516405	0.902937651007575	1.0
MR-IVW	pyruvate	HMDB0000243	threonine	HMDB0000167	met-d-Pyruvate	M01284	1:207429229-207929229	1.06933096890459	0.720636087740047	0.137843155259338	1.0
MR-IVW	pyruvate	HMDB0000243	threonine	HMDB0000167	met-d-Pyruvate	M01284	2:27480940-28253616	-2.04622026246392	0.496053396960949	3.70734756924021e-05	1.0
MR-IVW	pyruvate	HMDB0000243	threonine	HMDB0000167	met-d-Pyruvate	M01284	2:60468043-60968043	0.52394418418463	0.67064855575633	0.434655471356174	1.0
MR-IVW	pyruvate	HMDB0000243	threonine	HMDB0000167	met-d-Pyruvate	M01284	2:173097338-173854224	0.122984469910042	0.254167904480754	0.628477445586287	1.0
MR-IVW	pyruvate	HMDB0000243	threonine	HMDB0000167	met-d-Pyruvate	M01284	3:56611222-57111222	0.237245443102935	0.632654514941167	0.707660466654555	1.0
MR-IVW	pyruvate	HMDB0000243	threonine	HMDB0000167	met-d-Pyruvate	M01284	5:131157493-131957429	0.0855497416353889	0.513298449812345	0.867632334778196	1.0
MR-IVW	pyruvate	HMDB0000243	threonine	HMDB0000167	met-d-Pyruvate	M01284	8:106322270-106822270	0.280539191347707	0.6732940592345	0.676922239021381	1.0
MR-IVW	pyruvate	HMDB0000243	threonine	HMDB0000167	met-d-Pyruvate	M01284	9:135611502-136391870	-1.19148727502428	0.763773894246331	0.118759881189585	1.0
MR-IVW	pyruvate	HMDB0000243	threonine	HMDB0000167	met-d-Pyruvate	M01284	10:2869150-3388009	0.297919062126864	0.230647015840152	0.196472605839387	1.0
MR-IVW	pyruvate	HMDB0000243	threonine	HMDB0000167	met-d-Pyruvate	M01284	11:56961646-57461646	0.122734592792389	0.767091204952443	0.872881074217136	1.0
MR-IVW	pyruvate	HMDB0000243	threonine	HMDB0000167	met-d-Pyruvate	M01284	12:48145900-49077761	0.127061678297876	0.256538834068197	0.620393890360524	2.0
MR-IVW	pyruvate	HMDB0000243	threonine	HMDB0000167	met-d-Pyruvate	M01284	16:69379588-70929689	-1.4328544632002	0.497112772947008	0.0039471733562835	1.0
MR-IVW	pyruvate	HMDB0000243	threonine	HMDB0000167	met-d-Pyruvate	M01284	18:43532791-44032791	-0.0653355893992464	0.81669486749062	0.936237255972028	1.0
MR-IVW	pyruvate	HMDB0000243	threonine	HMDB0000167	met-d-Pyruvate	M01284	21:45449580-45972811	0.382752136823051	0.395098979946374	0.332669938984235	1.0
MR-IVW	citrate	HMDB0000094	arachidonate (20:4n6)	HMDB0001043	M01564	GCST90200358	5:14625868-15125868	0.378036572894757	0.156142970302627	0.0154739396252532	1.0
MR-IVW	citrate	HMDB0000094	arachidonate (20:4n6)	HMDB0001043	M01564	GCST90200358	17:6345930-6933878	0.0668251164704555	0.103781105861407	0.519637392353751	2.0
MR-IVW	1-methylnicotinamide	HMDB0000699	biliverdin	HMDB0001008	GCST90200406	GCST90200706	6:160317928-160817928	0.148643132831957	0.16784196518849	0.375825761797931	1.0
MR-IVW	inositol 1-phosphate (i1p)	HMDB0000213	valine	HMDB0000883	M01481	GCST90200442	1:5349333-5849333	-0.0312011014057557	0.0815722211996909	0.702093012681366	1.0
MR-IVW	inositol 1-phosphate (i1p)	HMDB0000213	valine	HMDB0000883	M01481	GCST90200442	4:31607204-32397858	0.049171113149973	0.0776092492960811	0.52635962489933	1.0
MR-IVW	inositol 1-phosphate (i1p)	HMDB0000213	valine	HMDB0000883	M01481	GCST90200442	4:66148855-66648855	-0.0656955054801952	0.0801880919599706	0.412633754990368	1.0
MR-IVW	inositol 1-phosphate (i1p)	HMDB0000213	valine	HMDB0000883	M01481	GCST90200442	10:114775621-115275621	-0.109905206748072	0.0798536102713351	0.168718375529508	1.0
MR-IVW	inositol 1-phosphate (i1p)	HMDB0000213	valine	HMDB0000883	M01481	GCST90200442	12:62771708-63271708	0.0333127788143395	0.0824477071336666	0.686177889360656	1.0
MR-IVW	inositol 1-phosphate (i1p)	HMDB0000213	valine	HMDB0000883	M01481	GCST90200442	15:77060646-77560646	0.0793022349502081	0.0787748908381499	0.31408169383072	1.0
MR-IVW	retinol (vitamin a)	HMDB0000305	2-aminobutyrate	HMDB0000452	GCST90200405	M32348	18:28939457-29439457	0.0358061114488022	0.17186933495425	0.834968706358955	1.0
MR-IVW	tyrosine	HMDB0000158	mannose	HMDB0000169	met-d-Tyr	GCST90200435	2:211293055-211793055	-0.765623379740942	0.549514725661793	0.163537610005287	1.0
MR-IVW	tyrosine	HMDB0000158	mannose	HMDB0000169	met-d-Tyr	GCST90200435	3:135701113-136607693	0.53993039106886	0.485323159112449	0.265915813352772	1.0
MR-IVW	tyrosine	HMDB0000158	mannose	HMDB0000169	met-d-Tyr	GCST90200435	3:186140627-186640627	0.0350012206679865	0.51869336771143	0.946199902317262	1.0
MR-IVW	tyrosine	HMDB0000158	mannose	HMDB0000169	met-d-Tyr	GCST90200435	4:99789651-100289651	0.12477175662021	0.426255028253842	0.76973907809072	1.0
MR-IVW	tyrosine	HMDB0000158	mannose	HMDB0000169	met-d-Tyr	GCST90200435	4:124511762-125011762	-1.41863702381102	0.67461704177341	0.0354764758162783	1.0
MR-IVW	tyrosine	HMDB0000158	mannose	HMDB0000169	met-d-Tyr	GCST90200435	5:89941256-90441256	1.08236151968583	0.630840853280322	0.0862088755950152	1.0
MR-IVW	tyrosine	HMDB0000158	mannose	HMDB0000169	met-d-Tyr	GCST90200435	6:43031486-43531486	0.465234261107775	0.675694308076972	0.491120520565216	1.0
MR-IVW	tyrosine	HMDB0000158	mannose	HMDB0000169	met-d-Tyr	GCST90200435	6:110683901-112778738	0.0850149547961585	0.0832587800824173	0.307210394808646	15.0
MR-IVW	tyrosine	HMDB0000158	mannose	HMDB0000169	met-d-Tyr	GCST90200435	7:25715759-26215759	0.388937567493696	0.652395790106338	0.551062924866533	1.0
MR-IVW	tyrosine	HMDB0000158	mannose	HMDB0000169	met-d-Tyr	GCST90200435	7:27916442-28416442	-0.077201391966927	0.50388960354424	0.878231942940271	1.0
MR-IVW	tyrosine	HMDB0000158	mannose	HMDB0000169	met-d-Tyr	GCST90200435	8:126236230-126736230	-0.650073160401364	0.440734796343985	0.140219048732969	1.0
MR-IVW	tyrosine	HMDB0000158	mannose	HMDB0000169	met-d-Tyr	GCST90200435	9:21884651-22384651	-0.0583421956623144	0.627815989568023	0.925960114095429	1.0
MR-IVW	tyrosine	HMDB0000158	mannose	HMDB0000169	met-d-Tyr	GCST90200435	10:64760672-65511176	-0.264322645626812	0.435296988145126	0.54370246923462	1.0
MR-IVW	tyrosine	HMDB0000158	mannose	HMDB0000169	met-d-Tyr	GCST90200435	11:8005408-8505408	0.20305291223948	0.555213885305064	0.714573899546781	1.0
MR-IVW	tyrosine	HMDB0000158	mannose	HMDB0000169	met-d-Tyr	GCST90200435	11:61320783-61820783	-0.760358419317942	0.487374484180059	0.118733591734373	1.0
MR-IVW	tyrosine	HMDB0000158	mannose	HMDB0000169	met-d-Tyr	GCST90200435	12:21081549-21581549	0.246905910982558	0.360142532990639	0.492979059778178	1.0
MR-IVW	tyrosine	HMDB0000158	mannose	HMDB0000169	met-d-Tyr	GCST90200435	12:46690648-47449549	0.378124619020193	0.395531339075142	0.339076502212103	1.0
MR-IVW	tyrosine	HMDB0000158	mannose	HMDB0000169	met-d-Tyr	GCST90200435	12:56615040-57115040	0.0532700471233831	0.297066031135979	0.857686003790878	1.0
MR-IVW	tyrosine	HMDB0000158	mannose	HMDB0000169	met-d-Tyr	GCST90200435	12:59740603-60240603	-0.10773352521698	0.667636550482041	0.871805514631445	1.0
MR-IVW	tyrosine	HMDB0000158	mannose	HMDB0000169	met-d-Tyr	GCST90200435	12:121174574-121674574	-0.120267943455265	0.261550328809696	0.645640290575501	1.0
MR-IVW	tyrosine	HMDB0000158	mannose	HMDB0000169	met-d-Tyr	GCST90200435	12:122076812-122576812	0.2787541777945	0.561177190015503	0.61937866936964	1.0
MR-IVW	tyrosine	HMDB0000158	mannose	HMDB0000169	met-d-Tyr	GCST90200435	14:102441854-102941854	-0.0997668408273088	0.600666242173071	0.868083261490202	1.0
MR-IVW	tyrosine	HMDB0000158	mannose	HMDB0000169	met-d-Tyr	GCST90200435	16:70194094-72795019	0.094930287003244	0.136823466372122	0.487797713372956	6.0
MR-IVW	tyrosine	HMDB0000158	mannose	HMDB0000169	met-d-Tyr	GCST90200435	16:79505446-80005446	-0.61300366141593	0.626263085088551	0.327665115658044	1.0
MR-IVW	tyrosine	HMDB0000158	mannose	HMDB0000169	met-d-Tyr	GCST90200435	19:45175460-45675460	0.134833072313198	0.610913188202282	0.82532025526113	1.0
MR-IVW	tyrosine	HMDB0000158	mannose	HMDB0000169	met-d-Tyr	GCST90200435	20:42792364-43292364	0.0759955971975658	0.616010527985583	0.901816196597045	1.0
MR-IVW	tyrosine	HMDB0000158	mannose	HMDB0000169	met-d-Tyr	GCST90200435	22:31926825-32426825	-0.181777284825749	0.674660677904564	0.787594858517606	1.0
MR-IVW	tyrosine	HMDB0000158	mannose	HMDB0000169	met-d-Tyr	GCST90200435	22:44074855-44574855	-0.118016601404244	0.638965388599573	0.853464721660915	1.0
MR-IVW	theobromine	HMDB0002825	allantoin	HMDB0000462	GCST90199644	GCST90200286	19:41121480-41621480	-0.0853273244341628	0.176384885553208	0.628558732211009	1.0
MR-IVW	eicosapentaenoate (epa; 20:5n3)	HMDB0001999	hippurate	HMDB0000714	M18467	GCST90199624	11:61330635-61830635	0.0420222638630518	0.0987674869188514	0.670496586704816	1.0
MR-IVW	n-stearoyl-sphingosine (d18:1/18:0)*	HMDB0004950	threonine	HMDB0000167	GCST90200341	bioa_019	10:64645010-65401382	0.179831320672624	0.096735514078872	0.0630271383835527	1.0
MR-IVW	n-stearoyl-sphingosine (d18:1/18:0)*	HMDB0004950	threonine	HMDB0000167	GCST90200341	bioa_019	14:63982220-64482220	-0.0599691390174899	0.0820371258789195	0.464779152937286	1.0
MR-IVW	n-stearoyl-sphingosine (d18:1/18:0)*	HMDB0004950	threonine	HMDB0000167	GCST90200341	bioa_019	18:55052269-55552269	0.0375659753636756	0.0909587781202826	0.679606613737618	1.0
MR-IVW	3-hydroxybutyrate (bhba)	HMDB0000011	spermidine	HMDB0001257	met-d-bOHbutyrate	bioa_033	1:230050269-230550269	-0.606163715471332	0.372565283018643	0.103737097790472	1.0
MR-IVW	3-hydroxybutyrate (bhba)	HMDB0000011	spermidine	HMDB0001257	met-d-bOHbutyrate	bioa_033	5:41452897-42471829	0.25644176935739	0.270508195524674	0.343129454200527	1.0
MR-IVW	3-hydroxybutyrate (bhba)	HMDB0000011	spermidine	HMDB0001257	met-d-bOHbutyrate	bioa_033	8:8059014-8559014	0.237893066296164	0.462826977229892	0.607251990666793	1.0
MR-IVW	3-hydroxybutyrate (bhba)	HMDB0000011	spermidine	HMDB0001257	met-d-bOHbutyrate	bioa_033	8:8580720-9433358	0.128826261314331	0.2894972164367	0.65631975412517	1.0
MR-IVW	3-hydroxybutyrate (bhba)	HMDB0000011	spermidine	HMDB0001257	met-d-bOHbutyrate	bioa_033	8:9546321-10530228	0.203601731407225	0.404774813930868	0.614964272158533	1.0
MR-IVW	3-hydroxybutyrate (bhba)	HMDB0000011	spermidine	HMDB0001257	met-d-bOHbutyrate	bioa_033	8:10591858-11909109	-0.353480519710016	0.352423249960134	0.315860861249053	1.0
MR-IVW	3-hydroxybutyrate (bhba)	HMDB0000011	spermidine	HMDB0001257	met-d-bOHbutyrate	bioa_033	9:107339744-107915739	-0.214182041247216	0.288086649664151	0.457200833698517	2.0
MR-IVW	3-hydroxybutyrate (bhba)	HMDB0000011	spermidine	HMDB0001257	met-d-bOHbutyrate	bioa_033	10:113694271-114194271	-0.462711068623756	0.29604035100688	0.118052594822435	1.0
MR-IVW	3-hydroxybutyrate (bhba)	HMDB0000011	spermidine	HMDB0001257	met-d-bOHbutyrate	bioa_033	11:116451535-117240760	0.54514356639292	0.326237921240524	0.0947216778109636	1.0
MR-IVW	3-hydroxybutyrate (bhba)	HMDB0000011	spermidine	HMDB0001257	met-d-bOHbutyrate	bioa_033	12:121153724-121653724	-0.36537309898331	0.466037116050143	0.433040110306887	1.0
MR-IVW	3-hydroxybutyrate (bhba)	HMDB0000011	spermidine	HMDB0001257	met-d-bOHbutyrate	bioa_033	12:122375755-122875755	-0.149040880807167	0.401727441528756	0.71063753171024	1.0
MR-IVW	3-hydroxybutyrate (bhba)	HMDB0000011	spermidine	HMDB0001257	met-d-bOHbutyrate	bioa_033	14:94393207-95094947	0.0382488940064378	0.208055573403852	0.854139136095341	2.0
MR-IVW	3-hydroxybutyrate (bhba)	HMDB0000011	spermidine	HMDB0001257	met-d-bOHbutyrate	bioa_033	15:58430643-58980498	-0.170626192026407	0.352631258423135	0.628481141390826	2.0
MR-IVW	3-hydroxybutyrate (bhba)	HMDB0000011	spermidine	HMDB0001257	met-d-bOHbutyrate	bioa_033	16:71899923-73042963	-0.202487212467269	0.232210106040445	0.383208377550947	1.0
MR-IVW	3-hydroxybutyrate (bhba)	HMDB0000011	spermidine	HMDB0001257	met-d-bOHbutyrate	bioa_033	17:6935779-7435779	0.492198983058015	0.401467359753683	0.220198675031166	1.0
MR-IVW	3-hydroxybutyrate (bhba)	HMDB0000011	spermidine	HMDB0001257	met-d-bOHbutyrate	bioa_033	19:45161941-45661941	0.0973020068204649	0.279603467874906	0.727840183494356	1.0
MR-IVW	adenosine	HMDB0000050	3-hydroxybutyrate (bhba)	HMDB0000011	M00555	GCST90200367	1:109564880-110064880	-0.133623942294122	0.163625837947769	0.41413230950536	1.0
MR-IVW	adenosine	HMDB0000050	3-hydroxybutyrate (bhba)	HMDB0000011	M00555	GCST90200367	6:96128415-96628415	-0.231522232467144	0.169535333757772	0.172055691100825	1.0
MR-IVW	trans-urocanate	HMDB0000301	methionine	HMDB0000696	GCST90200416	GCST90200391	8:17963874-18463874	-0.0330858023910493	0.178220915609692	0.852723247778302	1.0
MR-IVW	trans-urocanate	HMDB0000301	methionine	HMDB0000696	GCST90200416	GCST90200391	12:96124750-96624750	0.0777213212947539	0.0531861764963319	0.143931265007077	1.0
MR-IVW	trans-urocanate	HMDB0000301	methionine	HMDB0000696	GCST90200416	GCST90200391	19:51269710-51769710	0.117017843111689	0.177368130347152	0.509417100233596	1.0
MR-IVW	guanidinoacetate	HMDB0000128	2-hydroxyglutarate	HMDB0059655	GCST90200384	GCST90199865	6:131647278-132147278	0.243472356157292	0.16976544656754	0.151524015283087	1.0
MR-IVW	guanidinoacetate	HMDB0000128	2-hydroxyglutarate	HMDB0059655	GCST90200384	GCST90199865	11:64893892-65393892	0.109786364525594	0.119924090774571	0.359947320109007	1.0
MR-IVW	guanidinoacetate	HMDB0000128	2-hydroxyglutarate	HMDB0059655	GCST90200384	GCST90199865	12:101043-601043	-0.111031981566168	0.149868143431498	0.458775624666164	1.0
MR-IVW	guanidinoacetate	HMDB0000128	2-hydroxyglutarate	HMDB0059655	GCST90200384	GCST90199865	14:100558168-101058168	-0.090692255199404	0.158137506922083	0.566304508429472	1.0
MR-IVW	guanidinoacetate	HMDB0000128	2-hydroxyglutarate	HMDB0059655	GCST90200384	GCST90199865	20:61898912-62398912	0.160127186913663	0.139317225855017	0.250403009978008	1.0
MR-IVW	uridine	HMDB0000296	valine	HMDB0000883	GCST90200407	bioa_022	1:20666238-21166238	-0.0121576108951673	0.0350363426373716	0.728591318771363	1.0
MR-IVW	uridine	HMDB0000296	valine	HMDB0000883	GCST90200407	bioa_022	7:47877194-48377194	0.0459329288947171	0.0505869260955032	0.363878221654951	1.0
MR-IVW	uridine	HMDB0000296	valine	HMDB0000883	GCST90200407	bioa_022	22:50686035-51186035	-0.0266412729843869	0.0531761935816102	0.616371122919081	1.0
MR-IVW	tryptophan	HMDB0000929	beta-citrylglutamate	HMDB0241915	GCST90200441	GCST90199911	4:156527528-157027528	0.362747011450128	0.159119795232414	0.0226248852223212	1.0
MR-IVW	tryptophan	HMDB0000929	beta-citrylglutamate	HMDB0241915	GCST90200441	GCST90199911	6:111301079-112053797	0.202988243072824	0.166045424282959	0.221523811833454	1.0
MR-IVW	creatinine	HMDB0000562	cystine	HMDB0000192	M00513	M31454	7:23845366-24345366	-0.198296835732981	0.334271808807025	0.553033702717283	1.0
MR-IVW	phenylpyruvate	HMDB0000205	n1-methyl-2-pyridone-5-carboxamide	HMDB0004193	GCST90200365	GCST90199778	9:131315554-131815554	0.0197352027411779	0.131572097507722	0.880768284366665	1.0
MR-IVW	phenylpyruvate	HMDB0000205	n1-methyl-2-pyridone-5-carboxamide	HMDB0004193	GCST90200365	GCST90199778	16:58503995-59003995	0.0712888485298873	0.159650422696203	0.655213789979548	1.0
MR-IVW	n6,n6,n6-trimethyllysine	HMDB0001325	tyrosine	HMDB0000158	GCST90200344	M01299	11:64586385-65555309	-0.0815312583518065	0.154003487997858	0.596519838726621	1.0
MR-IVW	adenosine	HMDB0000050	histidine	HMDB0000177	M00555	met-d-His	1:109564880-110064880	0.0312171812929741	0.0439589668117531	0.477615058272439	1.0
MR-IVW	adenosine	HMDB0000050	histidine	HMDB0000177	M00555	met-d-His	6:96128415-96628415	0.0404268486406535	0.0455498185805213	0.374793407438808	1.0
MR-IVW	5-oxoproline	HMDB0000267	1-methylnicotinamide	HMDB0000699	GCST90200280	GCST90200406	8:144861615-145802337	0.010847421025174	0.0313856484702153	0.729630392089413	3.0
MR-IVW	5-oxoproline	HMDB0000267	1-methylnicotinamide	HMDB0000699	GCST90200280	GCST90200406	12:56615338-57115338	0.0171174037262211	0.168707537467958	0.919183723524718	1.0
MR-IVW	myo-inositol	HMDB0000211	allantoin	HMDB0000462	M19934	M01107	16:24681798-25181798	-0.0866537963042426	0.165054850103319	0.599583190937391	1.0
MR-IVW	myo-inositol	HMDB0000211	allantoin	HMDB0000462	M19934	M01107	19:18368867-18868867	0.253469919089694	0.164219947579238	0.122714778088158	1.0
MR-IVW	betaine	HMDB0000043	arginine	HMDB0000517	M03141	GCST90200372	2:211337631-211837631	0.357308840656672	0.133133453164108	0.0072782004110185	1.0
MR-IVW	betaine	HMDB0000043	arginine	HMDB0000517	M03141	GCST90200372	5:78095798-78666416	0.0302878380219735	0.117818086431579	0.797122491634968	2.0
MR-IVW	betaine	HMDB0000043	arginine	HMDB0000517	M03141	GCST90200372	12:30349-530349	0.0082442645264429	0.160020650842905	0.958911162354977	1.0
MR-IVW	tyrosine	HMDB0000158	cysteinylglycine	HMDB0000078	met-d-Tyr	GCST90200364	2:211293055-211793055	-0.644653344523408	0.549466721892098	0.240701758812279	1.0
MR-IVW	tyrosine	HMDB0000158	cysteinylglycine	HMDB0000078	met-d-Tyr	GCST90200364	3:135701113-136607693	0.817835090590615	0.485216736008901	0.0918912381826622	1.0
MR-IVW	tyrosine	HMDB0000158	cysteinylglycine	HMDB0000078	met-d-Tyr	GCST90200364	3:186140627-186640627	-0.0274977734546245	0.518630271432723	0.957715977862584	1.0
MR-IVW	tyrosine	HMDB0000158	cysteinylglycine	HMDB0000078	met-d-Tyr	GCST90200364	4:99789651-100289651	-0.0243239987611647	0.426205270335301	0.954488566798764	1.0
MR-IVW	tyrosine	HMDB0000158	cysteinylglycine	HMDB0000078	met-d-Tyr	GCST90200364	4:124511762-125011762	0.465389230108651	0.674696957533658	0.490335565585696	1.0
MR-IVW	tyrosine	HMDB0000158	cysteinylglycine	HMDB0000078	met-d-Tyr	GCST90200364	5:89941256-90441256	-1.02646267200926	0.63077542386687	0.103672783817652	1.0
MR-IVW	tyrosine	HMDB0000158	cysteinylglycine	HMDB0000078	met-d-Tyr	GCST90200364	6:43031486-43531486	-1.3602266731466	0.675464825049331	0.0440343286717954	1.0
MR-IVW	tyrosine	HMDB0000158	cysteinylglycine	HMDB0000078	met-d-Tyr	GCST90200364	6:110683901-112778738	-0.0824720138637737	0.0832448998164377	0.321824512549068	15.0
MR-IVW	tyrosine	HMDB0000158	cysteinylglycine	HMDB0000078	met-d-Tyr	GCST90200364	7:25715759-26215759	0.323595005939333	0.652320705078952	0.619846891360297	1.0
MR-IVW	tyrosine	HMDB0000158	cysteinylglycine	HMDB0000078	met-d-Tyr	GCST90200364	7:27916442-28416442	-0.58154878519197	0.503788112445138	0.248355910021769	1.0
MR-IVW	tyrosine	HMDB0000158	cysteinylglycine	HMDB0000078	met-d-Tyr	GCST90200364	8:126236230-126736230	-0.623852348426286	0.440685750552483	0.156880951923367	1.0
MR-IVW	tyrosine	HMDB0000158	cysteinylglycine	HMDB0000078	met-d-Tyr	GCST90200364	9:21884651-22384651	-0.0572428174236443	0.627739564805819	0.927342574437609	1.0
MR-IVW	tyrosine	HMDB0000158	cysteinylglycine	HMDB0000078	met-d-Tyr	GCST90200364	10:64760672-65511176	-0.210110317007521	0.435247587508153	0.629282158094093	1.0
MR-IVW	tyrosine	HMDB0000158	cysteinylglycine	HMDB0000078	met-d-Tyr	GCST90200364	11:8005408-8505408	0.240429509361453	0.55514447004012	0.664946782160244	1.0
MR-IVW	tyrosine	HMDB0000158	cysteinylglycine	HMDB0000078	met-d-Tyr	GCST90200364	11:61320783-61820783	0.302591897037945	0.487375922405304	0.534692171053024	1.0
MR-IVW	tyrosine	HMDB0000158	cysteinylglycine	HMDB0000078	met-d-Tyr	GCST90200364	12:21081549-21581549	-0.366205809367074	0.360086320733445	0.309156043665349	1.0
MR-IVW	tyrosine	HMDB0000158	cysteinylglycine	HMDB0000078	met-d-Tyr	GCST90200364	12:46690648-47449549	-0.474959117491264	0.395470467837034	0.22975209822074	1.0
MR-IVW	tyrosine	HMDB0000158	cysteinylglycine	HMDB0000078	met-d-Tyr	GCST90200364	12:56615040-57115040	0.18482639182009	0.297023443861668	0.533769626785679	1.0
MR-IVW	tyrosine	HMDB0000158	cysteinylglycine	HMDB0000078	met-d-Tyr	GCST90200364	12:59740603-60240603	-0.280231603989193	0.667549162724321	0.674637622066323	1.0
MR-IVW	tyrosine	HMDB0000158	cysteinylglycine	HMDB0000078	met-d-Tyr	GCST90200364	12:121174574-121674574	-0.238504583982494	0.261508610871048	0.36175114261505	1.0
MR-IVW	tyrosine	HMDB0000158	cysteinylglycine	HMDB0000078	met-d-Tyr	GCST90200364	12:122076812-122576812	-1.08733849998943	0.560989021224517	0.0525923968014379	1.0
MR-IVW	tyrosine	HMDB0000158	cysteinylglycine	HMDB0000078	met-d-Tyr	GCST90200364	14:102441854-102941854	-0.0628549471422731	0.600593718978423	0.916649819671326	1.0
MR-IVW	tyrosine	HMDB0000158	cysteinylglycine	HMDB0000078	met-d-Tyr	GCST90200364	16:70194094-72795019	-0.239593479238607	0.135877796821529	0.0778497066942275	6.0
MR-IVW	tyrosine	HMDB0000158	cysteinylglycine	HMDB0000078	met-d-Tyr	GCST90200364	16:79505446-80005446	-0.620348420732572	0.62618595647637	0.321843016536281	1.0
MR-IVW	tyrosine	HMDB0000158	cysteinylglycine	HMDB0000078	met-d-Tyr	GCST90200364	19:45175460-45675460	0.0440042211513807	0.610840427760785	0.942571017419226	1.0
MR-IVW	tyrosine	HMDB0000158	cysteinylglycine	HMDB0000078	met-d-Tyr	GCST90200364	20:42792364-43292364	0.317522309145938	0.615926135037071	0.606189620309763	1.0
MR-IVW	tyrosine	HMDB0000158	cysteinylglycine	HMDB0000078	met-d-Tyr	GCST90200364	22:31926825-32426825	0.0084009356646361	0.674581512754716	0.990063760303878	1.0
MR-IVW	tyrosine	HMDB0000158	cysteinylglycine	HMDB0000078	met-d-Tyr	GCST90200364	22:44074855-44574855	-0.476008758438606	0.638867332350734	0.456221952445646	1.0
MR-IVW	citrulline	HMDB0000904	alanine	HMDB0000161	bioa_005	GCST90200431	2:211099261-211599261	-0.286980896523987	0.193574885793687	0.138198886237983	1.0
MR-IVW	citrulline	HMDB0000904	alanine	HMDB0000161	bioa_005	GCST90200431	8:10310878-10810878	-0.110125660324879	0.282008063498614	0.696162892692681	1.0
MR-IVW	citrulline	HMDB0000904	alanine	HMDB0000161	bioa_005	GCST90200431	8:11437159-11937159	0.399080184843386	0.348886221606781	0.252677907841912	1.0
MR-IVW	citrulline	HMDB0000904	alanine	HMDB0000161	bioa_005	GCST90200431	9:133044244-133627617	-0.0601195473410531	0.226787619487606	0.790938713267891	2.0
MR-IVW	citrulline	HMDB0000904	alanine	HMDB0000161	bioa_005	GCST90200431	10:97138579-97638579	-0.138206992443176	0.264795750617867	0.601713425836672	1.0
MR-IVW	citrulline	HMDB0000904	alanine	HMDB0000161	bioa_005	GCST90200431	17:9542768-10042768	0.0347339392471391	0.203704301286586	0.864607839845475	1.0
MR-IVW	kynurenine	HMDB0000684	glutamate	HMDB0000148	GCST90199636	bioa_007	8:39554593-40054593	-0.0886282869223288	0.0865510614475856	0.305835274908287	1.0
MR-IVW	kynurenine	HMDB0000684	glutamate	HMDB0000148	GCST90199636	bioa_007	12:111809557-113090766	0.164435262487898	0.077272209815741	0.0333370835800308	1.0
MR-IVW	kynurenine	HMDB0000684	glutamate	HMDB0000148	GCST90199636	bioa_007	16:87568373-88128072	-0.0244467179045935	0.0373012213267556	0.512218923618351	2.0
MR-IVW	5-oxoproline	HMDB0000267	n-formylanthranilic acid	HMDB0004089	GCST90200280	GCST90199960	8:144861615-145802337	0.0388246113549451	0.0529538670937897	0.463449860261756	3.0
MR-IVW	5-oxoproline	HMDB0000267	n-formylanthranilic acid	HMDB0004089	GCST90200280	GCST90199960	12:56615338-57115338	0.11613391743751	0.175937077264173	0.509197490326634	1.0
MR-IVW	glycohyocholate	HMDB0000138	ornithine	HMDB0000214	GCST90199935	bioa_014	10:45742470-46242470	-0.235743063877353	0.086479480512602	0.0064106998348718	1.0
MR-IVW	glycohyocholate	HMDB0000138	ornithine	HMDB0000214	GCST90199935	bioa_014	17:28409010-28909010	0.0383786626796733	0.0728247868684501	0.598193588475828	1.0
MR-IVW	creatinine	HMDB0000562	4-hydroxyphenylpyruvate	HMDB0000707	GCST90200366	GCST90200300	16:20142332-20642332	0.137058563454031	0.177616027589703	0.44031789690841	1.0
MR-IVW	2-aminobutyrate	HMDB0000452	kynurenine	HMDB0000684	GCST90200305	M15140	2:64970910-65470910	-0.0923464986458467	0.101141403278785	0.361219675214085	1.0
MR-IVW	2-aminobutyrate	HMDB0000452	kynurenine	HMDB0000684	GCST90200305	M15140	4:88993818-89493818	0.0479082775297118	0.135740119667519	0.724132540388924	1.0
MR-IVW	alanine	HMDB0000161	phenylalanine	HMDB0000159	met-d-Ala	met-d-Phe	1:206970800-207470800	0.0877151130611864	0.0951497062603619	0.356599386244221	1.0
MR-IVW	alanine	HMDB0000161	phenylalanine	HMDB0000159	met-d-Ala	met-d-Phe	2:27480940-28253616	-0.238100806169457	0.0751675397000722	0.0015370208325895	1.0
MR-IVW	alanine	HMDB0000161	phenylalanine	HMDB0000159	met-d-Ala	met-d-Phe	2:64970910-65916674	0.0892047416145133	0.144739666771959	0.53768885697078	2.0
MR-IVW	alanine	HMDB0000161	phenylalanine	HMDB0000159	met-d-Ala	met-d-Phe	2:211290507-211790507	0.957284426050596	0.156390822689923	9.29294624767438e-10	1.0
MR-IVW	alanine	HMDB0000161	phenylalanine	HMDB0000159	met-d-Ala	met-d-Phe	3:122879946-123379946	-0.105483202813123	0.160528016959301	0.511115646165228	1.0
MR-IVW	alanine	HMDB0000161	phenylalanine	HMDB0000159	met-d-Ala	met-d-Phe	3:159754026-160551365	0.167198065227938	0.106107261482178	0.115084411709458	1.0
MR-IVW	alanine	HMDB0000161	phenylalanine	HMDB0000159	met-d-Ala	met-d-Phe	4:88958565-89458565	0.040813089719916	0.125830930306856	0.745674107317763	1.0
MR-IVW	alanine	HMDB0000161	phenylalanine	HMDB0000159	met-d-Ala	met-d-Phe	5:35692098-36469710	-0.249787736300769	0.141056226199871	0.076587632095208	1.0
MR-IVW	alanine	HMDB0000161	phenylalanine	HMDB0000159	met-d-Ala	met-d-Phe	6:20453952-20953952	0.326501503174026	0.125217026427204	0.00912100985463	1.0
MR-IVW	alanine	HMDB0000161	phenylalanine	HMDB0000159	met-d-Ala	met-d-Phe	7:94972201-95472201	0.238289709512011	0.17843032844772	0.181720076857846	1.0
MR-IVW	alanine	HMDB0000161	phenylalanine	HMDB0000159	met-d-Ala	met-d-Phe	8:17128898-17669461	0.327301389328924	0.0940379534011512	0.0005004332796692	2.0
MR-IVW	alanine	HMDB0000161	phenylalanine	HMDB0000159	met-d-Ala	met-d-Phe	8:49725746-50225746	0.0308754728079108	0.148799527290096	0.835621644589136	1.0
MR-IVW	alanine	HMDB0000161	phenylalanine	HMDB0000159	met-d-Ala	met-d-Phe	8:117935733-118435733	0.125525059446952	0.143505568898426	0.381734359970995	1.0
MR-IVW	alanine	HMDB0000161	phenylalanine	HMDB0000159	met-d-Ala	met-d-Phe	8:145497920-145997920	0.128524187259452	0.127790015535285	0.314538182349912	1.0
MR-IVW	alanine	HMDB0000161	phenylalanine	HMDB0000159	met-d-Ala	met-d-Phe	9:4033137-4533137	0.308467594170867	0.148200625857946	0.0373955737203718	1.0
MR-IVW	alanine	HMDB0000161	phenylalanine	HMDB0000159	met-d-Ala	met-d-Phe	11:8005408-8505408	0.26271365363052	0.0867739481652183	0.0024653376637703	1.0
MR-IVW	alanine	HMDB0000161	phenylalanine	HMDB0000159	met-d-Ala	met-d-Phe	11:18148958-18648958	0.239822551808906	0.139440763135533	0.0854527284538867	1.0
MR-IVW	alanine	HMDB0000161	phenylalanine	HMDB0000159	met-d-Ala	met-d-Phe	12:4040249-4540249	0.0932843409571048	0.162965017317063	0.567037861286844	1.0
MR-IVW	alanine	HMDB0000161	phenylalanine	HMDB0000159	met-d-Ala	met-d-Phe	12:45894827-46394827	0.0002986248607844	0.173427542983421	0.998626123370883	1.0
MR-IVW	alanine	HMDB0000161	phenylalanine	HMDB0000159	met-d-Ala	met-d-Phe	12:46544011-47796599	0.0679445836517817	0.0770299470113422	0.377747530545421	2.0
MR-IVW	alanine	HMDB0000161	phenylalanine	HMDB0000159	met-d-Ala	met-d-Phe	12:56109642-56609642	0.424417242808626	0.174142163539873	0.0148019694295132	1.0
MR-IVW	alanine	HMDB0000161	phenylalanine	HMDB0000159	met-d-Ala	met-d-Phe	12:56610577-57110577	0.358018664727064	0.0634496151996605	1.67533923429342e-08	1.0
MR-IVW	alanine	HMDB0000161	phenylalanine	HMDB0000159	met-d-Ala	met-d-Phe	12:59740767-60240767	0.0979492928240871	0.118981524282176	0.410376578232351	1.0
MR-IVW	alanine	HMDB0000161	phenylalanine	HMDB0000159	met-d-Ala	met-d-Phe	12:122367989-122867989	0.1619424066285	0.149197245465852	0.27773350492075	1.0
MR-IVW	alanine	HMDB0000161	phenylalanine	HMDB0000159	met-d-Ala	met-d-Phe	12:132815816-133315816	0.0109124828044437	0.174262236716218	0.950068273389935	1.0
MR-IVW	alanine	HMDB0000161	phenylalanine	HMDB0000159	met-d-Ala	met-d-Phe	15:60633281-61133281	0.739838071055263	0.172931028530305	1.88388461312543e-05	1.0
MR-IVW	alanine	HMDB0000161	phenylalanine	HMDB0000159	met-d-Ala	met-d-Phe	16:68054392-68554392	-0.033928120761944	0.182256902463554	0.852322837170901	1.0
MR-IVW	alanine	HMDB0000161	phenylalanine	HMDB0000159	met-d-Ala	met-d-Phe	16:70994871-71494871	-0.0173202435125451	0.172289620510817	0.919923714535026	1.0
MR-IVW	alanine	HMDB0000161	phenylalanine	HMDB0000159	met-d-Ala	met-d-Phe	17:79391534-79891534	-0.0143320230927314	0.136459651415047	0.916353946531606	1.0
MR-IVW	alanine	HMDB0000161	phenylalanine	HMDB0000159	met-d-Ala	met-d-Phe	21:32796216-33296216	0.490857775045137	0.173787426444736	0.0047358539119946	1.0
MR-IVW	alanine	HMDB0000161	phenylalanine	HMDB0000159	met-d-Ala	met-d-Phe	22:18934095-19434095	-0.209787856829901	0.162788111437523	0.197496382888058	1.0
MR-IVW	cysteinylglycine	HMDB0000078	sarcosine	HMDB0000271	GCST90200364	bioa_031	16:15885043-16385043	0.177561559786542	0.0903621169397161	0.0494142375450079	1.0
MR-IVW	cysteinylglycine	HMDB0000078	sarcosine	HMDB0000271	GCST90200364	bioa_031	16:89076223-90262231	-0.0330863169472319	0.0391731160208422	0.398324183734729	2.0
MR-IVW	cysteinylglycine	HMDB0000078	sarcosine	HMDB0000271	GCST90200364	bioa_031	19:52317323-52817323	-0.153666540378466	0.109840271893113	0.161812983065155	1.0
MR-IVW	uridine	HMDB0000296	caffeine	HMDB0001847	M00606	GCST90200436	1:20665172-21165172	-0.138459428149937	0.171873534886799	0.420479873446937	1.0
MR-IVW	uridine	HMDB0000296	caffeine	HMDB0001847	M00606	GCST90200436	7:47852911-48352911	0.117121450260664	0.173696393665307	0.500128025414311	1.0
MR-IVW	uridine	HMDB0000296	caffeine	HMDB0001847	M00606	GCST90200436	22:50721752-51221752	0.224958644902171	0.162962864415528	0.167454632285765	1.0
MR-IVW	3-methyl-2-oxovalerate	HMDB0000491	kynurenine	HMDB0000684	M15676	bioa_027	2:27480940-27980940	-0.0689726649203245	0.0829995967753603	0.405973629357718	1.0
MR-IVW	3-methyl-2-oxovalerate	HMDB0000491	kynurenine	HMDB0000684	M15676	bioa_027	4:88976422-89476422	-0.0171128290256284	0.0594195452278769	0.773346738667117	1.0
MR-IVW	3-hydroxybutyrate (bhba)	HMDB0000011	isoursodeoxycholate	HMDB0000686	met-d-bOHbutyrate	GCST90199892	1:230050269-230550269	-0.442930894411877	0.547621349843216	0.418614704489395	1.0
MR-IVW	3-hydroxybutyrate (bhba)	HMDB0000011	isoursodeoxycholate	HMDB0000686	met-d-bOHbutyrate	GCST90199892	5:41452897-42471829	-0.34744463283325	0.386259676515539	0.368380808177453	1.0
MR-IVW	3-hydroxybutyrate (bhba)	HMDB0000011	isoursodeoxycholate	HMDB0000686	met-d-bOHbutyrate	GCST90199892	8:8059014-8559014	0.25961444007263	0.629107300072406	0.679847556532567	1.0
MR-IVW	3-hydroxybutyrate (bhba)	HMDB0000011	isoursodeoxycholate	HMDB0000686	met-d-bOHbutyrate	GCST90199892	8:8580720-9433358	-0.587928196871712	0.494112583450001	0.234098718736287	1.0
