## Supplementary material for "MR-link-2: pleiotropy robust *cis* Mendelian randomization validated in four independent gold-standard datasets of causality": Table S6 in tab separated txt.gz format: supplementary_table_6_regional_mr_results.txt (part 102 of 280)

method	exposure name	exposure hmdb_id	outcome name	outcome hmdb_id	exposure accession	outcome accession	associated region	alpha estimate	se(alpha)	P(alpha)	ivs in region
MR-IVW	3-hydroxybutyrate (bhba)	HMDB0000011	isoursodeoxycholate	HMDB0000686	met-d-bOHbutyrate	GCST90199892	8:9546321-10530228	-0.144462348559628	0.57644107117788	0.802115043618396	1.0
MR-IVW	3-hydroxybutyrate (bhba)	HMDB0000011	isoursodeoxycholate	HMDB0000686	met-d-bOHbutyrate	GCST90199892	8:10591858-11909109	-0.337621836056049	0.507557139928214	0.505929099021541	1.0
MR-IVW	3-hydroxybutyrate (bhba)	HMDB0000011	isoursodeoxycholate	HMDB0000686	met-d-bOHbutyrate	GCST90199892	9:107339744-107915739	-0.441634929047359	0.658903092963	0.502693471694819	2.0
MR-IVW	3-hydroxybutyrate (bhba)	HMDB0000011	isoursodeoxycholate	HMDB0000686	met-d-bOHbutyrate	GCST90199892	10:113694271-114194271	0.0560847926789645	0.448619958830737	0.900510671950295	1.0
MR-IVW	3-hydroxybutyrate (bhba)	HMDB0000011	isoursodeoxycholate	HMDB0000686	met-d-bOHbutyrate	GCST90199892	11:116451535-117240760	-0.999102389549603	0.6257945604828	0.110369586561992	1.0
MR-IVW	3-hydroxybutyrate (bhba)	HMDB0000011	isoursodeoxycholate	HMDB0000686	met-d-bOHbutyrate	GCST90199892	12:122375755-122875755	-1.26284318388592	0.571932207369281	0.0272422170529068	1.0
MR-IVW	3-hydroxybutyrate (bhba)	HMDB0000011	isoursodeoxycholate	HMDB0000686	met-d-bOHbutyrate	GCST90199892	14:94393207-95094947	-0.474418470547838	0.29431983787239	0.106980504839781	2.0
MR-IVW	3-hydroxybutyrate (bhba)	HMDB0000011	isoursodeoxycholate	HMDB0000686	met-d-bOHbutyrate	GCST90199892	15:58430643-58980498	0.217565103637205	0.948316902571632	0.818540657320875	2.0
MR-IVW	3-hydroxybutyrate (bhba)	HMDB0000011	isoursodeoxycholate	HMDB0000686	met-d-bOHbutyrate	GCST90199892	16:71899923-73042963	-0.225806970312007	0.330688056083102	0.494708069177195	1.0
MR-IVW	3-hydroxybutyrate (bhba)	HMDB0000011	isoursodeoxycholate	HMDB0000686	met-d-bOHbutyrate	GCST90199892	17:6935779-7435779	0.323957916324486	0.571743348460241	0.570976305845108	1.0
MR-IVW	3-hydroxybutyrate (bhba)	HMDB0000011	isoursodeoxycholate	HMDB0000686	met-d-bOHbutyrate	GCST90199892	19:45161941-45661941	-0.514751230676629	0.38663395965672	0.183068677184554	1.0
MR-IVW	beta-citrylglutamate	HMDB0241915	myo-inositol	HMDB0000211	GCST90199911	GCST90200401	3:183486882-183986882	0.138338839575068	0.118333331537474	0.242379202973207	1.0
MR-IVW	beta-citrylglutamate	HMDB0241915	myo-inositol	HMDB0000211	GCST90199911	GCST90200401	11:88203934-92094388	-0.0063537838197647	0.0266034147325917	0.811234775130492	5.0
MR-IVW	flavin adenine dinucleotide (fad)	HMDB0001248	glucose	HMDB0000122	GCST90200376	M20489	2:69949756-70738470	-0.0235151992390308	0.0470303984780615	0.617075077451974	1.0
MR-IVW	creatinine	HMDB0000562	myo-inositol	HMDB0000211	bioa_026	GCST90200401	1:109627506-110127506	0.897282268745754	0.554960088445222	0.105912589429217	1.0
MR-IVW	creatinine	HMDB0000562	myo-inositol	HMDB0000211	bioa_026	GCST90200401	2:73467567-73967567	0.455737151385481	0.577234167585847	0.429808923022082	1.0
MR-IVW	creatinine	HMDB0000562	myo-inositol	HMDB0000211	bioa_026	GCST90200401	2:121056440-121556440	0.616811351365262	0.576698708573589	0.284819375409915	1.0
MR-IVW	creatinine	HMDB0000562	myo-inositol	HMDB0000211	bioa_026	GCST90200401	2:211315692-211815692	-0.607460443777082	0.447204578694243	0.174352577770988	1.0
MR-IVW	creatinine	HMDB0000562	myo-inositol	HMDB0000211	bioa_026	GCST90200401	2:217404869-217904869	0.276697296789751	0.482500578642798	0.566329746844173	1.0
MR-IVW	creatinine	HMDB0000562	myo-inositol	HMDB0000211	bioa_026	GCST90200401	4:77118847-77618847	1.4498477919051	0.383394255389403	0.0001558169474001	1.0
MR-IVW	creatinine	HMDB0000562	myo-inositol	HMDB0000211	bioa_026	GCST90200401	5:39171736-39671736	0.482388034755876	0.545155093800401	0.376230067699585	1.0
MR-IVW	creatinine	HMDB0000562	myo-inositol	HMDB0000211	bioa_026	GCST90200401	5:67795622-68295622	0.508938282931274	0.575875808419206	0.376823647126148	1.0
MR-IVW	creatinine	HMDB0000562	myo-inositol	HMDB0000211	bioa_026	GCST90200401	5:176567143-177067143	0.0517088088040104	0.389762510558203	0.894456365251301	1.0
MR-IVW	creatinine	HMDB0000562	myo-inositol	HMDB0000211	bioa_026	GCST90200401	6:43564625-44064625	0.129063212906892	0.566738878242296	0.819856466564341	1.0
MR-IVW	creatinine	HMDB0000562	myo-inositol	HMDB0000211	bioa_026	GCST90200401	6:160442375-160942375	0.510866232920082	0.376641107069001	0.174980177833655	1.0
MR-IVW	creatinine	HMDB0000562	myo-inositol	HMDB0000211	bioa_026	GCST90200401	7:77297198-77797198	0.344311849847697	0.535900096987861	0.520553388670518	1.0
MR-IVW	creatinine	HMDB0000562	myo-inositol	HMDB0000211	bioa_026	GCST90200401	7:151157801-151657801	0.91203359589731	0.487002361901057	0.0611029373047533	1.0
MR-IVW	creatinine	HMDB0000562	myo-inositol	HMDB0000211	bioa_026	GCST90200401	8:23501151-24001151	1.58192394567059	0.538877509453302	0.0033291299036062	1.0
MR-IVW	creatinine	HMDB0000562	myo-inositol	HMDB0000211	bioa_026	GCST90200401	11:30518678-31018678	-0.029889911482042	0.539790428369473	0.955841163884953	1.0
MR-IVW	creatinine	HMDB0000562	myo-inositol	HMDB0000211	bioa_026	GCST90200401	15:45399813-46200138	-0.301854606635429	0.235347712602825	0.199635779396975	1.0
MR-IVW	creatinine	HMDB0000562	myo-inositol	HMDB0000211	bioa_026	GCST90200401	15:75279182-75779182	-0.232604070579455	0.564466204597789	0.680282297473037	1.0
MR-IVW	creatinine	HMDB0000562	myo-inositol	HMDB0000211	bioa_026	GCST90200401	15:75910951-76410951	0.5208259565934	0.549622660325743	0.343329861186979	1.0
MR-IVW	creatinine	HMDB0000562	myo-inositol	HMDB0000211	bioa_026	GCST90200401	16:20117645-20617645	0.831190683253803	0.422997453071384	0.0494140493033087	1.0
MR-IVW	creatinine	HMDB0000562	myo-inositol	HMDB0000211	bioa_026	GCST90200401	17:37370347-37870347	-0.492440937460696	0.523180648680948	0.346579548254499	1.0
MR-IVW	creatinine	HMDB0000562	myo-inositol	HMDB0000211	bioa_026	GCST90200401	17:58724447-59700441	0.240184110867054	0.547759519866319	0.661035035395317	1.0
MR-IVW	creatinine	HMDB0000562	myo-inositol	HMDB0000211	bioa_026	GCST90200401	19:33119611-33619611	1.16900056908575	0.564151392566036	0.0382524030554761	1.0
MR-IVW	creatinine	HMDB0000562	myo-inositol	HMDB0000211	bioa_026	GCST90200401	22:40650077-41150077	-0.198216273781897	0.516042223419534	0.700897932070071	1.0
MR-IVW	uridine	HMDB0000296	hydroxy-n6,n6,n6-trimethyllysine*	HMDB01422	GCST90200407	GCST90200240	1:20666238-21166238	-0.0082409422607687	0.112997478709945	0.941861566455469	1.0
MR-IVW	uridine	HMDB0000296	hydroxy-n6,n6,n6-trimethyllysine*	HMDB01422	GCST90200407	GCST90200240	7:47877194-48377194	-0.36781079689406	0.16286929695649	0.0239257904066757	1.0
MR-IVW	uridine	HMDB0000296	hydroxy-n6,n6,n6-trimethyllysine*	HMDB01422	GCST90200407	GCST90200240	22:50686035-51186035	-0.0545566918678084	0.163120400400859	0.738035047454833	1.0
MR-IVW	phosphoethanolamine	HMDB0000224	oleamide	HMDB0002117	GCST90200281	M32458	1:21573292-22073292	0.0584915206241795	0.18610938380421	0.753304047285916	1.0
MR-IVW	sulfate*	HMDB01448	serine	HMDB0000187	GCST90199896	GCST90200415	7:122557611-123057611	-0.0564741214896751	0.171981809570525	0.742629924374566	1.0
MR-IVW	5-acetylamino-6-formylamino-3-methyluracil	HMDB0011105	acetoacetate	HMDB0000060	GCST90200680	GCST90200318	8:17743764-18765840	-0.0135867736788688	0.0262386694007764	0.604587429226266	7.0
MR-IVW	uridine	HMDB0000296	citrulline	HMDB0000904	M00606	GCST90200403	1:20665172-21165172	0.0296237900804332	0.170271218489913	0.861881164103758	1.0
MR-IVW	uridine	HMDB0000296	citrulline	HMDB0000904	M00606	GCST90200403	7:47852911-48352911	-0.2587122235517	0.172051470050967	0.132660982837725	1.0
MR-IVW	uridine	HMDB0000296	citrulline	HMDB0000904	M00606	GCST90200403	22:50721752-51221752	-0.211412806693238	0.161439619158198	0.190349048892645	1.0
MR-IVW	2-hydroxyphenylacetate	HMDB0000669	pyruvate	HMDB0000243	GCST90200369	GCST90200430	9:131329579-131829579	0.0264595521372273	0.09846413879581	0.788143059316309	1.0
MR-IVW	2-hydroxyphenylacetate	HMDB0000669	pyruvate	HMDB0000243	GCST90200369	GCST90200430	12:122051275-122551275	-0.0201318330928368	0.13399139354893	0.880569580123631	1.0
MR-IVW	leucine	HMDB0000687	n-formylanthranilic acid	HMDB0004089	M00060	GCST90199960	4:88976422-89476422	0.0750901224127684	0.125737535798147	0.550375632298556	1.0
MR-IVW	leucine	HMDB0000687	n-formylanthranilic acid	HMDB0004089	M00060	GCST90199960	6:45295851-45795851	0.0663353162660572	0.181792873049569	0.715189762743304	1.0
MR-IVW	alanine	HMDB0000161	biliverdin	HMDB0001008	M32339	M02137	2:27480940-27980940	-0.262185538756182	0.14117682856102	0.063290832233344	1.0
MR-IVW	alanine	HMDB0000161	biliverdin	HMDB0001008	M32339	M02137	12:46962370-47462370	0.220713162191198	0.188413675041266	0.241426553382045	1.0
MR-IVW	bilirubin (z,z)	HMDB0000054	histidine	HMDB0000177	GCST90200704	M00059	2:233988949-235124783	-0.0082919522700821	0.0267992492400984	0.757009762015843	2.0
MR-IVW	bilirubin (z,z)	HMDB0000054	histidine	HMDB0000177	GCST90200704	M00059	12:21093886-21593886	0.0732011882967466	0.154535841959798	0.635725114509718	1.0
MR-IVW	asparagine	HMDB0000168	cortisone	HMDB0002802	M34283	M01769	11:61916235-62416235	0.0744623968070566	0.180837249388569	0.680511892901691	1.0
MR-IVW	asparagine	HMDB0000168	cortisone	HMDB0002802	M34283	M01769	14:104016664-104812812	0.047919349843739	0.0830602063958148	0.563991420617972	1.0
MR-IVW	valine	HMDB0000883	glutamate	HMDB0000148	M01649	bioa_007	4:88976422-89476422	-0.0559888511549839	0.0724305965782463	0.439522380639976	1.0
MR-IVW	n-acetylglucosaminylasparagine	HMDB0000489	lactate	HMDB0000190	GCST90200316	GCST90200408	4:178111987-178611987	0.0818830428761834	0.110253960417089	0.457677464862471	1.0
MR-IVW	n-acetylglucosaminylasparagine	HMDB0000489	lactate	HMDB0000190	GCST90200316	GCST90200408	6:167457759-167966043	-0.0191272290654274	0.0395459367397076	0.6286192644919	4.0
MR-IVW	n-acetylglucosaminylasparagine	HMDB0000489	lactate	HMDB0000190	GCST90200316	GCST90200408	14:94594947-95094947	-0.0269145704888667	0.12943394067564	0.835275352557339	1.0
MR-IVW	n-acetylglucosaminylasparagine	HMDB0000489	lactate	HMDB0000190	GCST90200316	GCST90200408	17:64055051-64555051	0.200953474222831	0.127394698507273	0.114701571802132	1.0
MR-IVW	creatine	HMDB0000064	alanine	HMDB0000161	GCST90200323	M32339	2:211290507-211790507	-0.137859171967795	0.10770247809984	0.200545135908883	1.0
MR-IVW	creatine	HMDB0000064	alanine	HMDB0000161	GCST90200323	M32339	15:45404327-45904327	-0.0576151623329069	0.148153274570332	0.697358341877476	1.0
MR-IVW	glutamate	HMDB0000148	uridine	HMDB0000296	bioa_007	M00606	12:121174861-121674861	0.137407298792114	0.333703439923709	0.68051189290169	1.0
MR-IVW	alpha-ketoglutarate	HMDB0000208	biliverdin	HMDB0001008	GCST90200455	GCST90200706	20:44931392-45517926	-0.0662095052704843	0.0781448707193206	0.396846778878743	3.0
MR-IVW	3-(4-hydroxyphenyl)lactate	HMDB0000755	5-oxoproline	HMDB0000267	M32197	M01494	17:79879970-80379970	0.048013320886062	0.144039962658189	0.738882680363532	1.0
MR-IVW	s-1-pyrroline-5-carboxylate	HMDB0001301	tyrosine	HMDB0000158	GCST90200381	GCST90200427	1:18949448-19449448	0.0213165822246336	0.146045113936547	0.883953844500061	1.0
MR-IVW	s-1-pyrroline-5-carboxylate	HMDB0001301	tyrosine	HMDB0000158	GCST90200381	GCST90200427	8:144432748-145014955	-0.0112184671705846	0.042119360876543	0.789970118654394	3.0
MR-IVW	acetate	HMDB0000042	caffeine	HMDB0001847	met-d-Acetate	M00569	2:27480940-27980940	-0.425406011461784	0.556300168834643	0.444446702634926	1.0
MR-IVW	acetate	HMDB0000042	caffeine	HMDB0001847	met-d-Acetate	M00569	2:136358646-136858646	-0.398539585666219	0.690327496600419	0.563723583997812	1.0
MR-IVW	acetate	HMDB0000042	caffeine	HMDB0001847	met-d-Acetate	M00569	9:4513491-5013491	0.470556961597298	0.589853092706472	0.425013951601085	1.0
MR-IVW	acetate	HMDB0000042	caffeine	HMDB0001847	met-d-Acetate	M00569	12:111634608-112523499	-0.68415234687492	0.593397443718042	0.248934529566524	1.0
MR-IVW	acetate	HMDB0000042	caffeine	HMDB0001847	met-d-Acetate	M00569	12:112590766-113090766	-0.924936705935322	0.655163500037518	0.158019253847398	1.0
MR-IVW	acetate	HMDB0000042	caffeine	HMDB0001847	met-d-Acetate	M00569	20:24698737-26432690	-0.348279043361702	0.270774589122077	0.198361974755952	2.0
MR-IVW	acetate	HMDB0000042	caffeine	HMDB0001847	met-d-Acetate	M00569	20:29267804-29767804	-1.58477759377129	0.727966943480303	0.0294812277286671	1.0
MR-IVW	acetate	HMDB0000042	caffeine	HMDB0001847	met-d-Acetate	M00569	20:32973832-34017690	0.230615885070887	0.536026111245843	0.667026480534159	1.0
MR-IVW	caffeine	HMDB0001847	paraxanthine	HMDB0001860	M00569	M18254	7:17037106-17537106	0.283060030358646	0.136649669828311	0.0383187631494124	1.0
MR-IVW	caffeine	HMDB0001847	paraxanthine	HMDB0001860	M00569	M18254	15:74777880-75277880	0.516244118432531	0.158235745113419	0.0011043417282368	1.0
MR-IVW	creatinine	HMDB0000562	acetylphosphate	HMDB0001494	bioa_026	M15488	1:109627506-110127506	-0.403009545229231	0.586195702151608	0.491767700760522	1.0
MR-IVW	creatinine	HMDB0000562	acetylphosphate	HMDB0001494	bioa_026	M15488	2:27480940-27980940	-0.0756903164408185	0.403681687684372	0.851268623688208	1.0
MR-IVW	creatinine	HMDB0000562	acetylphosphate	HMDB0001494	bioa_026	M15488	2:73467567-73967567	0.430340006383999	0.609648342377329	0.480261302753421	1.0
MR-IVW	creatinine	HMDB0000562	acetylphosphate	HMDB0001494	bioa_026	M15488	2:121056440-121556440	0.42995446927311	0.60910216480357	0.480261302753421	1.0
MR-IVW	creatinine	HMDB0000562	acetylphosphate	HMDB0001494	bioa_026	M15488	2:211315692-211815692	-0.0214712819201274	0.472368202242859	0.963745004895631	1.0
MR-IVW	creatinine	HMDB0000562	acetylphosphate	HMDB0001494	bioa_026	M15488	2:217404869-217904869	-0.636936234584943	0.509548987667956	0.211299547333712	1.0
MR-IVW	creatinine	HMDB0000562	acetylphosphate	HMDB0001494	bioa_026	M15488	4:77118847-77618847	-0.43057165576759	0.405243911310674	0.288008758003943	1.0
MR-IVW	creatinine	HMDB0000562	acetylphosphate	HMDB0001494	bioa_026	M15488	5:39171736-39671736	0.611733084698257	0.575748785598361	0.288008758003943	1.0
MR-IVW	creatinine	HMDB0000562	acetylphosphate	HMDB0001494	bioa_026	M15488	5:67795622-68295622	0.335573840028277	0.608227585051259	0.581137369666604	1.0
MR-IVW	creatinine	HMDB0000562	acetylphosphate	HMDB0001494	bioa_026	M15488	5:176567143-177067143	0.290565268984603	0.411634131061519	0.480261302753421	1.0
MR-IVW	creatinine	HMDB0000562	acetylphosphate	HMDB0001494	bioa_026	M15488	6:6868990-7368990	-0.884027793577858	0.614975856401987	0.150575972824846	1.0
MR-IVW	creatinine	HMDB0000562	acetylphosphate	HMDB0001494	bioa_026	M15488	6:43564625-44064625	0.56111935861693	0.598527315858055	0.348501423761082	1.0
MR-IVW	creatinine	HMDB0000562	acetylphosphate	HMDB0001494	bioa_026	M15488	6:160442375-160942375	0.795451714729327	0.397725857364662	0.0455002638963575	1.0
MR-IVW	creatinine	HMDB0000562	acetylphosphate	HMDB0001494	bioa_026	M15488	7:77297198-77797198	0.350480396531231	0.56076863444997	0.531971058097401	1.0
MR-IVW	creatinine	HMDB0000562	acetylphosphate	HMDB0001494	bioa_026	M15488	7:151157801-151657801	-0.542997384680798	0.514418574960757	0.291171315245309	1.0
MR-IVW	creatinine	HMDB0000562	acetylphosphate	HMDB0001494	bioa_026	M15488	8:23501151-24001151	-0.320300112887015	0.569422422910251	0.573775403632732	1.0
MR-IVW	creatinine	HMDB0000562	acetylphosphate	HMDB0001494	bioa_026	M15488	11:30518678-31018678	-0.285045015767375	0.570090031534755	0.617075077451977	1.0
MR-IVW	creatinine	HMDB0000562	acetylphosphate	HMDB0001494	bioa_026	M15488	15:45399813-46200138	0.217502660686301	0.248574469355774	0.381573905705023	1.0
MR-IVW	creatinine	HMDB0000562	acetylphosphate	HMDB0001494	bioa_026	M15488	15:75279182-75779182	-0.165601109132939	0.596163992878583	0.781182950867152	1.0
MR-IVW	creatinine	HMDB0000562	acetylphosphate	HMDB0001494	bioa_026	M15488	15:75910951-76410951	-0.0335179918702648	0.536287869924268	0.950164661941509	1.0
MR-IVW	creatinine	HMDB0000562	acetylphosphate	HMDB0001494	bioa_026	M15488	16:20117645-20617645	-0.467130784400473	0.446820750296104	0.295812938228253	1.0
MR-IVW	creatinine	HMDB0000562	acetylphosphate	HMDB0001494	bioa_026	M15488	17:37370347-37870347	0.287118949269072	0.510433687589464	0.573775403632732	1.0
MR-IVW	creatinine	HMDB0000562	acetylphosphate	HMDB0001494	bioa_026	M15488	17:58724447-59700441	0.44114914606969	0.316656530973719	0.163575295274885	2.0
MR-IVW	creatinine	HMDB0000562	acetylphosphate	HMDB0001494	bioa_026	M15488	19:33119611-33619611	-0.181354750284807	0.595879893792954	0.760862912213722	1.0
MR-IVW	creatinine	HMDB0000562	acetylphosphate	HMDB0001494	bioa_026	M15488	22:40650077-41150077	-0.0681277861538584	0.54502228923089	0.900523550339779	1.0
MR-IVW	glycine	HMDB0000123	leucine	HMDB0000687	M32338	bioa_011	2:211289363-212090389	-0.0400810411490036	0.0149388897312721	0.0072964990336283	1.0
MR-IVW	hypoxanthine	HMDB0000157	3-(4-hydroxyphenyl)lactate	HMDB0000755	M03127	GCST90200371	6:16038192-16538192	-0.107712571060578	0.113984388095704	0.344670860455234	1.0
MR-IVW	urate	HMDB0000289	pyruvate	HMDB0000243	M01604	GCST90200430	4:9676051-10553081	0.0258156491914671	0.0479647257457323	0.590424101822136	1.0
MR-IVW	cytidine	HMDB0000089	acetoacetate	HMDB0000060	GCST90200429	GCST90200318	15:85255020-85755020	-0.0367987846891828	0.158700456953319	0.816634533616373	1.0
MR-IVW	beta-alanine	HMDB0000056	cysteinylglycine	HMDB0000078	GCST90200361	GCST90200364	3:30500404-31000404	0.0260916051120152	0.0805987055686506	0.746148222691795	1.0
MR-IVW	glutamate	HMDB0000148	adenosine 5'-diphosphate (adp)	HMDB0001341	bioa_007	GCST90200355	12:121174861-121674861	0.414630877837049	0.450616039470645	0.357498403335007	1.0
MR-IVW	serine	HMDB0000187	isoleucine	HMDB0000172	M32315	met-d-Ile	1:119966025-120466025	-0.0416726679388332	0.0243743113282833	0.0873220621432675	1.0
MR-IVW	serine	HMDB0000187	isoleucine	HMDB0000172	M32315	met-d-Ile	2:211323559-211823559	-0.0300958864765141	0.0325325200268573	0.354913058522362	1.0
MR-IVW	serine	HMDB0000187	isoleucine	HMDB0000172	M32315	met-d-Ile	7:55822010-56322010	-0.00408709145076	0.0342006318298993	0.904876554291804	1.0
MR-IVW	phosphate	HMDB0001429	dehydroepiandrosterone sulfate (dhea-s)	HMDB0001032	GCST90200393	M32425	1:21570042-22070042	-0.0697308266433794	0.183502175377317	0.703945415151679	1.0
MR-IVW	flavin adenine dinucleotide (fad)	HMDB0001248	acetoacetate	HMDB0000060	GCST90200376	GCST90200318	2:69949756-70738470	-0.0031953409310953	0.0467250937165541	0.945478388741764	2.0
MR-IVW	arachidonate (20:4n6)	HMDB0001043	glycine	HMDB0000123	M01110	bioa_008	11:61330635-61830635	-0.0122599911666346	0.0159427713480293	0.441893310532949	1.0
MR-IVW	n1-methyl-2-pyridone-5-carboxamide	HMDB0004193	docosapentaenoate (n6 dpa; 22:5n6)	HMDB0001976	GCST90199778	GCST90199796	2:135485648-135985648	0.194904171740404	0.179882453406353	0.278582769035691	1.0
MR-IVW	n1-methyl-2-pyridone-5-carboxamide	HMDB0004193	docosapentaenoate (n6 dpa; 22:5n6)	HMDB0001976	GCST90199778	GCST90199796	7:10019022-10519022	-0.0879350141634296	0.189344671919613	0.642348522122771	1.0
MR-IVW	gluconate	HMDB0000625	pyruvate	HMDB0000243	GCST90200373	met-d-Pyruvate	4:99521223-100894070	0.0103318783768053	0.0221881209799075	0.641466697641878	2.0
MR-IVW	alanine	HMDB0000161	5-oxoproline	HMDB0000267	met-d-Ala	GCST90200280	1:206970800-207470800	0.210931927490456	0.355343112664798	0.552779199421175	1.0
MR-IVW	alanine	HMDB0000161	5-oxoproline	HMDB0000267	met-d-Ala	GCST90200280	2:27480940-28253616	-0.377755292116375	0.439133593066703	0.389663021972287	1.0
MR-IVW	alanine	HMDB0000161	5-oxoproline	HMDB0000267	met-d-Ala	GCST90200280	2:64970910-65916674	-0.0853444058024752	0.298415736242333	0.774884524596224	2.0
MR-IVW	alanine	HMDB0000161	5-oxoproline	HMDB0000267	met-d-Ala	GCST90200280	2:211290507-211790507	0.878699836758126	0.584077563922901	0.13247243480732	1.0
MR-IVW	alanine	HMDB0000161	5-oxoproline	HMDB0000267	met-d-Ala	GCST90200280	3:122879946-123379946	-0.163366804225649	0.599511922600575	0.785237840930236	1.0
MR-IVW	alanine	HMDB0000161	5-oxoproline	HMDB0000267	met-d-Ala	GCST90200280	3:159754026-160551365	0.828219940241021	0.415618063113757	0.0462896082567019	1.0
MR-IVW	alanine	HMDB0000161	5-oxoproline	HMDB0000267	met-d-Ala	GCST90200280	4:88958565-89458565	-0.24064133972251	0.469925297725912	0.608592052785865	1.0
MR-IVW	alanine	HMDB0000161	5-oxoproline	HMDB0000267	met-d-Ala	GCST90200280	5:35692098-36469710	0.582353684353392	0.526761620770104	0.26892761041121	1.0
MR-IVW	alanine	HMDB0000161	5-oxoproline	HMDB0000267	met-d-Ala	GCST90200280	6:20453952-20953952	0.595550973772308	0.467607683535288	0.2028007929788	1.0
MR-IVW	alanine	HMDB0000161	5-oxoproline	HMDB0000267	met-d-Ala	GCST90200280	7:94972201-95472201	0.510378939854434	0.666353555595794	0.443719060722199	1.0
MR-IVW	alanine	HMDB0000161	5-oxoproline	HMDB0000267	met-d-Ala	GCST90200280	8:17128898-17669461	0.642071000237028	0.493383117840735	0.193133909121129	1.0
MR-IVW	alanine	HMDB0000161	5-oxoproline	HMDB0000267	met-d-Ala	GCST90200280	8:49725746-50225746	0.297886891118971	0.598053551968672	0.618417783231745	1.0
MR-IVW	alanine	HMDB0000161	5-oxoproline	HMDB0000267	met-d-Ala	GCST90200280	8:117935733-118435733	0.700619831181616	0.535887122293814	0.191076259175978	1.0
MR-IVW	alanine	HMDB0000161	5-oxoproline	HMDB0000267	met-d-Ala	GCST90200280	8:145497920-145997920	-0.936827735382066	0.477139614178965	0.0495968384322812	1.0
MR-IVW	alanine	HMDB0000161	5-oxoproline	HMDB0000267	met-d-Ala	GCST90200280	9:4033137-4533137	1.38781999840236	0.553840188058496	0.0122170179176785	1.0
MR-IVW	alanine	HMDB0000161	5-oxoproline	HMDB0000267	met-d-Ala	GCST90200280	11:8005408-8505408	0.877590168542527	0.323937794854879	0.0067459543494296	1.0
MR-IVW	alanine	HMDB0000161	5-oxoproline	HMDB0000267	met-d-Ala	GCST90200280	12:4040249-4540249	-0.657226615492023	0.60857263872492	0.280165474768587	1.0
MR-IVW	alanine	HMDB0000161	5-oxoproline	HMDB0000267	met-d-Ala	GCST90200280	12:45894827-46394827	-0.207272886987681	0.647684491836429	0.748952120799105	1.0
MR-IVW	alanine	HMDB0000161	5-oxoproline	HMDB0000267	met-d-Ala	GCST90200280	12:46544011-47796599	0.076023647343154	0.268548969718438	0.777107505920162	3.0
MR-IVW	alanine	HMDB0000161	5-oxoproline	HMDB0000267	met-d-Ala	GCST90200280	12:56109642-56609642	-1.05840116335233	0.650269717046262	0.103602494837361	1.0
MR-IVW	alanine	HMDB0000161	5-oxoproline	HMDB0000267	met-d-Ala	GCST90200280	12:56610577-57110577	-1.40929682003328	0.236485287898222	2.53254857410957e-09	1.0
MR-IVW	alanine	HMDB0000161	5-oxoproline	HMDB0000267	met-d-Ala	GCST90200280	12:59740767-60240767	-0.241749075486113	0.444345859713078	0.586402868643859	1.0
MR-IVW	alanine	HMDB0000161	5-oxoproline	HMDB0000267	met-d-Ala	GCST90200280	12:122367989-122867989	-0.60707947705312	0.557159955622361	0.27589097340032	1.0
MR-IVW	alanine	HMDB0000161	5-oxoproline	HMDB0000267	met-d-Ala	GCST90200280	12:132815816-133315816	-0.931882571627698	0.660709854173035	0.158413836716678	1.0
MR-IVW	alanine	HMDB0000161	5-oxoproline	HMDB0000267	met-d-Ala	GCST90200280	16:69383883-70933639	0.0862073274327656	0.297256043716603	0.771808324311124	4.0
MR-IVW	alanine	HMDB0000161	5-oxoproline	HMDB0000267	met-d-Ala	GCST90200280	16:70994871-71494871	0.0895887285996801	0.643438060677575	0.889264905975779	1.0
MR-IVW	alanine	HMDB0000161	5-oxoproline	HMDB0000267	met-d-Ala	GCST90200280	17:79391534-79891534	-1.05387951858035	0.509494820813185	0.0385949699225786	1.0
MR-IVW	alanine	HMDB0000161	5-oxoproline	HMDB0000267	met-d-Ala	GCST90200280	21:32796216-33296216	0.0786052943963783	0.649054476148984	0.903605974886932	1.0
MR-IVW	alanine	HMDB0000161	5-oxoproline	HMDB0000267	met-d-Ala	GCST90200280	22:18934095-19434095	-0.325959372193996	0.628682276728561	0.604123205060702	1.0
MR-IVW	valine	HMDB0000883	n-acetyl-aspartyl-glutamate (naag)	HMDB0001067	M01649	GCST90200684	4:88976422-89476422	0.0269195591938918	0.154728478053144	0.861881695324104	1.0
MR-IVW	kynurenine	HMDB0000684	bilirubin (z,z)	HMDB0000054	GCST90199636	GCST90200704	1:241463402-241963402	0.0712888382529628	0.131849971652965	0.588727143479449	1.0
MR-IVW	kynurenine	HMDB0000684	bilirubin (z,z)	HMDB0000054	GCST90199636	GCST90200704	8:39554593-40054593	0.0503540407245913	0.167602596672824	0.763843756305933	1.0
MR-IVW	kynurenine	HMDB0000684	bilirubin (z,z)	HMDB0000054	GCST90199636	GCST90200704	12:111809557-113090766	0.107619491906835	0.141012428618948	0.445349176173654	1.0
MR-IVW	kynurenine	HMDB0000684	bilirubin (z,z)	HMDB0000054	GCST90199636	GCST90200704	16:87568373-88128072	-0.139951841196971	0.0698639396996927	0.0451552157014369	2.0
MR-IVW	cystine	HMDB0000192	1-(1-enyl-stearoyl)-2-arachidonoyl-gpe (p-18:0/20:4)*	HMDB0005779	M31454	GCST90200058	22:24745202-25245202	0.153060979862838	0.0724327729030817	0.0345883260591437	1.0
MR-IVW	creatine	HMDB0000064	phenylalanine	HMDB0000159	M27718	GCST90200396	2:211346498-211846498	-0.113164625964154	0.112474096582873	0.314348492805807	1.0
MR-IVW	spermidine	HMDB0001257	theobromine	HMDB0002825	bioa_033	GCST90199644	1:247760300-248289451	0.0875577569984131	0.0843565292953703	0.299293899897777	2.0
MR-IVW	spermidine	HMDB0001257	theobromine	HMDB0002825	bioa_033	GCST90199644	19:54070939-54570939	0.11779529343241	0.134385921716046	0.380733881958936	1.0
MR-IVW	tryptophan	HMDB0000929	leucine	HMDB0000687	bioa_020	met-d-Leu	2:27480940-27980940	1.01091075259788	0.0856255635441976	3.62670381364476e-32	1.0
MR-IVW	tryptophan	HMDB0000929	leucine	HMDB0000687	bioa_020	met-d-Leu	4:156560755-157060755	-0.0106271566144642	0.0411315431599575	0.796121370886484	1.0
MR-IVW	tryptophan	HMDB0000929	leucine	HMDB0000687	bioa_020	met-d-Leu	6:111336667-112095774	-0.108333461056954	0.0498761909290567	0.0298520723719042	1.0
MR-IVW	5-methylthioadenosine (mta)	HMDB0001173	eicosapentaenoate (epa; 20:5n3)	HMDB0001999	GCST90200359	M18467	6:149659491-150411114	-0.175647953580842	0.162136572536162	0.278660494899243	1.0
MR-IVW	arginine	HMDB0000517	n-acetylglucosaminylasparagine	HMDB0000489	GCST90200372	GCST90200316	6:131644358-132148208	-0.0048489469015231	0.202486508253817	0.980894874636932	2.0
MR-IVW	arginine	HMDB0000517	n-acetylglucosaminylasparagine	HMDB0000489	GCST90200372	GCST90200316	10:99896895-100396895	0.0234939948366197	0.11987891454149	0.844625002908065	1.0
MR-IVW	1-stearoyl-2-oleoyl-gps (18:0/18:1)	HMDB0010163	glucose	HMDB0000122	GCST90199652	GCST90200440	3:56598999-57098999	-0.111516689704662	0.131918651302587	0.397918592444433	1.0
MR-IVW	dihydroorotate	HMDB03349	3-ureidopropionate	HMDB0000026	GCST90200444	GCST90200283	5:53379047-53879047	0.281790266235346	0.186782273279278	0.131386620875162	1.0
MR-IVW	dihydroorotate	HMDB03349	3-ureidopropionate	HMDB0000026	GCST90200444	GCST90200283	10:104381189-105206827	0.0099139778522355	0.166514357106072	0.952523379213006	1.0
MR-IVW	dihydroorotate	HMDB03349	3-ureidopropionate	HMDB0000026	GCST90200444	GCST90200283	10:125910495-126410495	0.236506103489485	0.134788226617493	0.0793192674653669	1.0
MR-IVW	dihydroorotate	HMDB03349	3-ureidopropionate	HMDB0000026	GCST90200444	GCST90200283	11:122683181-123183181	0.0377239416196505	0.156084456049552	0.809020927645787	1.0
MR-IVW	dihydroorotate	HMDB03349	3-ureidopropionate	HMDB0000026	GCST90200444	GCST90200283	15:77921365-78954732	-0.032728288439186	0.0532519943858775	0.538823718838313	5.0
MR-IVW	methionine	HMDB0000696	asparagine	HMDB0000168	M01302	M34283	1:213396566-213896566	0.144213908889435	0.181602700082994	0.427126945094666	1.0
MR-IVW	aspartate	HMDB0000191	glutamate	HMDB0000148	bioa_004	M32322	2:211431243-211931243	-0.09859716737794	0.345090085822796	0.775096962195988	1.0
MR-IVW	aspartate	HMDB0000191	glutamate	HMDB0000148	bioa_004	M32322	4:178111051-178611051	-0.0391357799516165	0.114611927001164	0.732754742460861	1.0
MR-IVW	aspartate	HMDB0000191	glutamate	HMDB0000148	bioa_004	M32322	12:101969766-102469766	0.043414873046215	0.173659492184861	0.802587348634154	1.0
MR-IVW	propionylcarnitine (c3)	HMDB0000824	propionylcarnitine (c3)	HMDB0000824	bior_003	GCST90199708	5:129570038-130070038	0.583808948465349	0.320507243802784	0.0685285156432334	1.0
MR-IVW	propionylcarnitine (c3)	HMDB0000824	propionylcarnitine (c3)	HMDB0000824	bior_003	GCST90199708	5:130125578-131906517	1.1664254289729	0.106298508950574	5.146990504770618e-28	3.0
MR-IVW	propionylcarnitine (c3)	HMDB0000824	propionylcarnitine (c3)	HMDB0000824	bior_003	GCST90199708	5:176547343-177047343	0.83923980997464	0.363760362072902	0.0210479775510143	1.0
MR-IVW	propionylcarnitine (c3)	HMDB0000824	propionylcarnitine (c3)	HMDB0000824	bior_003	GCST90199708	6:13883573-14383573	0.769952934803573	0.241705266142938	0.0014450243130132	1.0
MR-IVW	propionylcarnitine (c3)	HMDB0000824	propionylcarnitine (c3)	HMDB0000824	bior_003	GCST90199708	6:160325366-160825366	0.910470968489771	0.120557534268305	4.28065909161003e-14	1.0
MR-IVW	propionylcarnitine (c3)	HMDB0000824	propionylcarnitine (c3)	HMDB0000824	bior_003	GCST90199708	10:61053642-61791953	0.850549765380814	0.085062328628146	1.53732941128349e-23	3.0
MR-IVW	propionylcarnitine (c3)	HMDB0000824	propionylcarnitine (c3)	HMDB0000824	bior_003	GCST90199708	13:100560558-101060558	0.628333243170751	0.321118646531217	0.0503826079471517	1.0
MR-IVW	glycine	HMDB0000123	aspartate	HMDB0000191	bioa_008	bioa_004	1:75967169-76725029	-0.323546809915368	0.182177257835229	0.0757329171458331	1.0
MR-IVW	glycine	HMDB0000123	aspartate	HMDB0000191	bioa_008	bioa_004	1:120004506-120504506	-0.318330167087607	0.215670844910302	0.13994389223146	1.0
MR-IVW	glycine	HMDB0000123	aspartate	HMDB0000191	bioa_008	bioa_004	2:165258389-165758389	-0.260012274254801	0.266953053649694	0.330056539223978	1.0
MR-IVW	glycine	HMDB0000123	aspartate	HMDB0000191	bioa_008	bioa_004	2:210575251-212439946	-0.155496453065791	0.0376845385626455	3.68699816443753e-05	6.0
MR-IVW	glycine	HMDB0000123	aspartate	HMDB0000191	bioa_008	bioa_004	3:125660381-126160381	-0.222683520095943	0.140140667146597	0.112060392709178	1.0
MR-IVW	glycine	HMDB0000123	aspartate	HMDB0000191	bioa_008	bioa_004	4:186924683-187424683	-0.0638676766962479	0.266115319567698	0.810330256604407	1.0
MR-IVW	glycine	HMDB0000123	aspartate	HMDB0000191	bioa_008	bioa_004	5:89976061-90476061	-0.454760975943538	0.293773240273602	0.121622296511394	1.0
MR-IVW	glycine	HMDB0000123	aspartate	HMDB0000191	bioa_008	bioa_004	5:131494202-131994202	-0.391003805464344	0.26562758523393	0.141020877575837	1.0
MR-IVW	glycine	HMDB0000123	aspartate	HMDB0000191	bioa_008	bioa_004	6:160525578-161025578	0.147769436317102	0.266731834507407	0.579578845734609	1.0
MR-IVW	glycine	HMDB0000123	aspartate	HMDB0000191	bioa_008	bioa_004	7:55797215-56297215	-0.147677392772821	0.136233757170498	0.278364798840195	1.0
MR-IVW	glycine	HMDB0000123	aspartate	HMDB0000191	bioa_008	bioa_004	8:8933358-9433358	0.100476684920088	0.109810584612118	0.360191630126953	1.0
MR-IVW	glycine	HMDB0000123	aspartate	HMDB0000191	bioa_008	bioa_004	8:126232077-126732077	0.0221566301454056	0.156032606657793	0.887080005686432	1.0
MR-IVW	glycine	HMDB0000123	aspartate	HMDB0000191	bioa_008	bioa_004	9:5720079-6894932	-0.233206768484083	0.0957896395662859	0.0149094158632208	3.0
MR-IVW	glycine	HMDB0000123	aspartate	HMDB0000191	bioa_008	bioa_004	9:135887106-136387106	0.151749775361178	0.211056711211652	0.472140919682882	1.0
MR-IVW	glycine	HMDB0000123	aspartate	HMDB0000191	bioa_008	bioa_004	10:64798306-65575478	0.544153574694412	0.230378312741073	0.018176642203155	1.0
MR-IVW	glycine	HMDB0000123	aspartate	HMDB0000191	bioa_008	bioa_004	12:46859387-47359387	0.661716098847064	0.224844070284423	0.0032504841826248	1.0
MR-IVW	glycine	HMDB0000123	aspartate	HMDB0000191	bioa_008	bioa_004	12:56611458-57111458	0.452573044385201	0.290669906477328	0.11947048541217	1.0
MR-IVW	glycine	HMDB0000123	aspartate	HMDB0000191	bioa_008	bioa_004	15:58217095-58717095	0.473675378592113	0.272540494011573	0.0822108137754237	1.0
MR-IVW	glycine	HMDB0000123	aspartate	HMDB0000191	bioa_008	bioa_004	16:80861176-81361176	-0.163465411723569	0.120283599502258	0.174146588705415	1.0
MR-IVW	glycine	HMDB0000123	aspartate	HMDB0000191	bioa_008	bioa_004	17:45188952-45974996	-0.374758508735517	0.252532687827168	0.137808920591038	1.0
MR-IVW	glycine	HMDB0000123	aspartate	HMDB0000191	bioa_008	bioa_004	19:17984588-18484588	0.0829404500680345	0.272830427855376	0.761127891156814	1.0
MR-IVW	citrulline	HMDB0000904	5-oxoproline	HMDB0000267	bioa_005	GCST90200280	2:211099261-211599261	-0.136530053649987	0.193805953797771	0.481141496796648	1.0
MR-IVW	citrulline	HMDB0000904	5-oxoproline	HMDB0000267	bioa_005	GCST90200280	8:10310878-10810878	-0.271756041222462	0.282302397172942	0.33572739576968	1.0
MR-IVW	citrulline	HMDB0000904	5-oxoproline	HMDB0000267	bioa_005	GCST90200280	8:11437159-11937159	-0.274276988195957	0.349281343116293	0.432300604905685	1.0
MR-IVW	citrulline	HMDB0000904	5-oxoproline	HMDB0000267	bioa_005	GCST90200280	9:133044244-133627617	-0.0563941196383099	0.151402484538774	0.709536866049368	2.0
MR-IVW	citrulline	HMDB0000904	5-oxoproline	HMDB0000267	bioa_005	GCST90200280	10:97138579-97638579	-0.210218380862579	0.265078827692996	0.42775393065854	1.0
MR-IVW	citrulline	HMDB0000904	5-oxoproline	HMDB0000267	bioa_005	GCST90200280	17:9542768-10042768	-0.185894168515284	0.203916568450943	0.361969445275582	1.0
MR-IVW	threonine	HMDB0000167	threonine	HMDB0000167	bioa_019	M01284	2:27191397-28253174	0.676515209865083	0.16400368724002	3.70734756924021e-05	1.0
MR-IVW	threonine	HMDB0000167	threonine	HMDB0000167	bioa_019	M01284	6:126521687-127323798	1.10803176323439	0.391070034082724	0.0046065322633918	1.0
MR-IVW	threonine	HMDB0000167	threonine	HMDB0000167	bioa_019	M01284	8:74631674-75131674	0.370050102292761	0.227723139872467	0.104162558830437	1.0
MR-IVW	threonine	HMDB0000167	threonine	HMDB0000167	bioa_019	M01284	12:46636543-47464292	0.93658300696027	0.215147404270605	1.34155182029264e-05	2.0
MR-IVW	threonine	HMDB0000167	threonine	HMDB0000167	bioa_019	M01284	12:56615040-57115040	1.26067622753849	0.249203440327376	4.21851035197093e-07	1.0
MR-IVW	threonine	HMDB0000167	threonine	HMDB0000167	bioa_019	M01284	12:59727701-60227701	0.0729820694773562	0.396188377162789	0.853848301985591	1.0
MR-IVW	threonine	HMDB0000167	threonine	HMDB0000167	bioa_019	M01284	16:1654524-2154524	0.963729622466041	0.286824292400607	0.000779424725164	1.0
MR-IVW	threonine	HMDB0000167	threonine	HMDB0000167	bioa_019	M01284	20:42792364-43292364	0.801924354886335	0.386539077535139	0.03802113020729	1.0
MR-IVW	uridine	HMDB0000296	citrate	HMDB0000094	GCST90200407	met-d-Citrate	1:20666238-21166238	0.0542411111930945	0.0301463683997372	0.0719777910483068	1.0
MR-IVW	uridine	HMDB0000296	citrate	HMDB0000094	GCST90200407	met-d-Citrate	7:47877194-48377194	-0.0363284805492633	0.0434655619129814	0.403267893787953	1.0
MR-IVW	uridine	HMDB0000296	citrate	HMDB0000094	GCST90200407	met-d-Citrate	22:50686035-51186035	-0.0472228424198646	0.0435192337178145	0.277876126750921	1.0
MR-IVW	retinol (vitamin a)	HMDB0000305	bilirubin (z,z)	HMDB0000054	GCST90200405	M27716	18:28939457-29439457	-0.215668890747863	0.184453656560673	0.242310667451488	1.0
MR-IVW	4-acetamidobutanoate	HMDB0003681	4-hydroxyphenylpyruvate	HMDB0000707	M01558	GCST90200300	8:18010431-18510431	-0.0295243292350897	0.119820683420662	0.80536929335232	2.0
MR-IVW	4-acetamidobutanoate	HMDB0003681	4-hydroxyphenylpyruvate	HMDB0000707	M01558	GCST90200300	18:22536478-23036478	-0.121939653584339	0.169928342582633	0.473007315189202	1.0
MR-IVW	retinol (vitamin a)	HMDB0000305	3-hydroxybutyrate (bhba)	HMDB0000011	GCST90200405	M00542	18:28939457-29439457	-0.270598091034366	0.17177096213486	0.115177416877049	1.0
MR-IVW	3-methyl-2-oxovalerate	HMDB0000491	heme	HMDB0003178	M15676	M32593	2:27480940-27980940	-0.378003960908027	0.189001980454014	0.0455002638963584	1.0
MR-IVW	3-methyl-2-oxovalerate	HMDB0000491	heme	HMDB0003178	M15676	M32593	4:88976422-89476422	0.0921502363141682	0.135345659586435	0.495965735328731	1.0
MR-IVW	arachidonate (20:4n6)	HMDB0001043	3-(4-hydroxyphenyl)lactate	HMDB0000755	M01110	M32197	11:61330635-61830635	-0.0343995941818358	0.0526111440428076	0.513210927875974	1.0
MR-IVW	n-acetyl-aspartyl-glutamate (naag)	HMDB0001067	alpha-ketobutyrate	HMDB0000005	GCST90200684	GCST90200438	11:45663099-50986366	0.0048887146033826	0.0240246764436758	0.838754234260348	10.0
MR-IVW	n-acetyl-aspartyl-glutamate (naag)	HMDB0001067	alpha-ketobutyrate	HMDB0000005	GCST90200684	GCST90200438	11:54602007-58367668	-0.0078254311785837	0.0256534012627553	0.760332194512748	11.0
MR-IVW	tryptophan	HMDB0000929	leucine	HMDB0000687	GCST90200441	bioa_011	6:111301079-112053797	-0.0612075129018291	0.0520029846234743	0.239195506252811	1.0
MR-IVW	2-hydroxyglutarate	HMDB0059655	tyrosine	HMDB0000158	GCST90199865	M01299	14:91386532-91886532	0.279550982469163	0.128127533631699	0.0291229541523846	1.0
MR-IVW	histidine	HMDB0000177	glycine	HMDB0000123	met-d-His	met-d-Gly	1:168963261-169463261	0.314838068450959	0.168703907611237	0.0620110380237722	1.0
MR-IVW	histidine	HMDB0000177	glycine	HMDB0000123	met-d-His	met-d-Gly	2:27491237-27991237	0.484937437581657	0.126003472734588	0.0001187929840233	1.0
MR-IVW	histidine	HMDB0000177	glycine	HMDB0000123	met-d-His	met-d-Gly	2:211290507-212074453	-7.66909933577696	0.0598617794808518	0.0	1.0
MR-IVW	histidine	HMDB0000177	glycine	HMDB0000123	met-d-His	met-d-Gly	3:148408762-149190142	0.0824880643311687	0.104909351993282	0.431703807152797	3.0
MR-IVW	histidine	HMDB0000177	glycine	HMDB0000123	met-d-His	met-d-Gly	6:134622121-135122121	0.391399033157183	0.164866084848705	0.0175945422519737	1.0
MR-IVW	histidine	HMDB0000177	glycine	HMDB0000123	met-d-His	met-d-Gly	8:145389726-145889726	-0.163178080528354	0.143919293991917	0.256871498173201	1.0
MR-IVW	histidine	HMDB0000177	glycine	HMDB0000123	met-d-His	met-d-Gly	11:8005408-8505408	1.14256472006459	0.16922852271958	1.46215054137276e-11	1.0
MR-IVW	histidine	HMDB0000177	glycine	HMDB0000123	met-d-His	met-d-Gly	12:46932531-47432531	0.693818002720995	0.168441821003334	3.80459944827945e-05	1.0
MR-IVW	histidine	HMDB0000177	glycine	HMDB0000123	met-d-His	met-d-Gly	12:56610020-57110020	0.86239346081522	0.0907344134098791	2.00836266578434e-21	1.0
MR-IVW	histidine	HMDB0000177	glycine	HMDB0000123	met-d-His	met-d-Gly	12:95659569-96755187	0.0696720113494277	0.0345588891140709	0.0437960699629292	8.0
MR-IVW	histidine	HMDB0000177	glycine	HMDB0000123	met-d-His	met-d-Gly	14:21241151-21765620	0.131943994844462	0.0947579669062535	0.163791717421979	3.0
MR-IVW	histidine	HMDB0000177	glycine	HMDB0000123	met-d-His	met-d-Gly	14:24625832-25125832	-0.253528244908573	0.169985007940921	0.135837053576313	1.0
MR-IVW	histidine	HMDB0000177	glycine	HMDB0000123	met-d-His	met-d-Gly	14:94599201-95099201	0.0825861697877525	0.145074716326376	0.569175326493114	1.0
MR-IVW	histidine	HMDB0000177	glycine	HMDB0000123	met-d-His	met-d-Gly	15:43028726-45092210	1.12658023342809	0.144051084246782	5.25306344996182e-15	1.0
MR-IVW	histidine	HMDB0000177	glycine	HMDB0000123	met-d-His	met-d-Gly	20:38915692-39415692	0.0289008192691852	0.140772114728353	0.83733605630244	1.0
MR-IVW	glutamate	HMDB0000148	3-(4-hydroxyphenyl)lactate	HMDB0000755	bioa_007	M32197	12:121174861-121674861	-0.834367498223256	0.333746999289301	0.012419330651552	1.0
MR-IVW	acetate	HMDB0000042	allantoin	HMDB0000462	met-d-Acetate	M01107	2:27480940-27980940	-0.95175266845453	0.648922273946272	0.142466754827973	1.0
MR-IVW	acetate	HMDB0000042	allantoin	HMDB0000462	met-d-Acetate	M01107	2:136358646-136858646	0.349512618420091	0.805398642446305	0.664315843967288	1.0
MR-IVW	acetate	HMDB0000042	allantoin	HMDB0000462	met-d-Acetate	M01107	9:4513491-5013491	0.887281062574786	0.688095517915142	0.197233459347634	1.0
MR-IVW	acetate	HMDB0000042	allantoin	HMDB0000462	met-d-Acetate	M01107	12:111634608-112523499	-0.879365353793273	0.692266342347898	0.203988374325893	1.0
MR-IVW	acetate	HMDB0000042	allantoin	HMDB0000462	met-d-Acetate	M01107	12:112590766-113090766	-1.40958086486207	0.76423058938305	0.0651183952150928	1.0
MR-IVW	acetate	HMDB0000042	allantoin	HMDB0000462	met-d-Acetate	M01107	20:24698737-26432690	0.247571240941336	0.462758549984046	0.592656706046912	2.0
MR-IVW	acetate	HMDB0000042	allantoin	HMDB0000462	met-d-Acetate	M01107	20:29267804-29767804	1.32127659100022	0.849392094214423	0.119813814205542	1.0
MR-IVW	acetate	HMDB0000042	allantoin	HMDB0000462	met-d-Acetate	M01107	20:32973832-34017690	1.09757517660362	0.625201049964083	0.0791643267222228	1.0
MR-IVW	stearoyl sphingomyelin (d18:1/18:0)	HMDB0001348	beta-citrylglutamate	HMDB0241915	GCST90200335	GCST90199911	8:113373776-113873776	-0.0581901982789718	0.171177195341837	0.733900733989727	1.0
MR-IVW	stearoyl sphingomyelin (d18:1/18:0)	HMDB0001348	beta-citrylglutamate	HMDB0241915	GCST90200335	GCST90199911	11:61368608-61868608	0.0323206524320625	0.182834449472303	0.859684728925772	1.0
MR-IVW	stearoyl sphingomyelin (d18:1/18:0)	HMDB0001348	beta-citrylglutamate	HMDB0241915	GCST90200335	GCST90199911	14:63982386-64482386	0.0956872762060516	0.114155331548845	0.401907185008291	1.0
MR-IVW	stearoyl sphingomyelin (d18:1/18:0)	HMDB0001348	beta-citrylglutamate	HMDB0241915	GCST90200335	GCST90199911	19:8013648-8513648	0.230890646831376	0.0946432189923958	0.0147039411325297	1.0
MR-IVW	stearoyl sphingomyelin (d18:1/18:0)	HMDB0001348	beta-citrylglutamate	HMDB0241915	GCST90200335	GCST90199911	19:45165640-45665640	-0.38767664574051	0.169283802654569	0.0220155856750027	1.0
MR-IVW	dehydroepiandrosterone sulfate (dhea-s)	HMDB0001032	arginine	HMDB0000517	M32425	GCST90200372	7:98868801-99739571	-0.0872546464188826	0.133304331068696	0.512756092534065	1.0
MR-IVW	dehydroepiandrosterone sulfate (dhea-s)	HMDB0001032	arginine	HMDB0000517	M32425	GCST90200372	19:48115523-48615523	0.178994523341336	0.144536040225282	0.215564982876151	1.0
MR-IVW	5-oxoproline	HMDB0000267	2-hydroxyglutarate	HMDB0059655	GCST90200280	GCST90199865	8:144861615-145802337	0.077567448200961	0.0322261342628361	0.0160853410779519	3.0
MR-IVW	5-oxoproline	HMDB0000267	2-hydroxyglutarate	HMDB0059655	GCST90200280	GCST90199865	12:56615338-57115338	0.198439878945559	0.173246117424867	0.252034473819276	1.0
MR-IVW	sulfate*	HMDB01448	anthranilate	HMDB0001123	GCST90199896	GCST90200324	7:122557611-123057611	0.0759340974298401	0.205853596374708	0.712221434094751	1.0
MR-IVW	histidine	HMDB0000177	dimethylglycine	HMDB0000092	M00059	GCST90200424	4:9731889-10602550	-0.0362051239253582	0.129878847237228	0.780428443365128	1.0
MR-IVW	tryptophan	HMDB0000929	taurine	HMDB0000251	bioa_020	bioa_034	2:27480940-27980940	0.0818113996800292	0.189378240000073	0.665741413166804	1.0
MR-IVW	tryptophan	HMDB0000929	taurine	HMDB0000251	bioa_020	bioa_034	4:156560755-157060755	0.0777320270929858	0.0909146515707448	0.392551147749095	1.0
MR-IVW	tryptophan	HMDB0000929	taurine	HMDB0000251	bioa_020	bioa_034	6:111336667-112095774	0.0578794548793564	0.110246580722586	0.599583190937398	1.0
MR-IVW	tryptophan	HMDB0000929	leucine	HMDB0000687	GCST90200441	M00060	6:111301079-112053797	0.0781857591812992	0.175917958157925	0.656721286563774	1.0
MR-IVW	sarcosine	HMDB0000271	sphinganine	HMDB0000269	bioa_031	GCST90200374	1:157842259-158342259	0.177150874876373	0.318812798375883	0.578444688675237	1.0
MR-IVW	sarcosine	HMDB0000271	sphinganine	HMDB0000269	bioa_031	GCST90200374	9:136282183-136851769	0.0175791599277176	0.153030013119962	0.908545044395264	2.0
MR-IVW	isoursodeoxycholate	HMDB0000686	arginine	HMDB0000517	GCST90199892	GCST90200372	5:35715970-36215970	-0.0400049667276361	0.174609810468176	0.818782918085575	1.0
MR-IVW	glycochenodeoxycholate	HMDB0000637	taurochenodeoxycholate	HMDB0000951	M32346	M18494	6:156877825-157377825	0.311270394008405	0.189145167651041	0.0998318646953213	1.0
MR-IVW	sphingosine 1-phosphate	HMDB0000277	ornithine	HMDB0000214	GCST90199657	bioa_014	17:74160792-74684003	-0.0636184804684571	0.0827288432619719	0.441893310532949	1.0
MR-IVW	glycerophosphorylcholine (gpc)	HMDB0000086	glycerol 3-phosphate	HMDB0000126	GCST90199629	M15365	1:40156715-40656715	0.582050575685513	0.157153655435088	0.0002124744148996	1.0
MR-IVW	spermidine	HMDB0001257	2-hydroxyglutarate	HMDB0059655	bioa_033	GCST90199865	1:247760300-248289451	-0.0160841815715822	0.0863352808141775	0.852210245379692	2.0
MR-IVW	spermidine	HMDB0001257	2-hydroxyglutarate	HMDB0059655	bioa_033	GCST90199865	19:54070939-54570939	0.0568974359180008	0.137536855642907	0.679102141543852	1.0
MR-IVW	tyrosine	HMDB0000158	tryptophan	HMDB0000929	GCST90200427	M00054	6:111308006-112158646	0.558046164053262	0.122311488011673	5.05480936356803e-06	1.0
MR-IVW	tyrosine	HMDB0000158	cysteine	HMDB0000574	bioa_021	GCST90200439	4:99820973-100320973	0.131989232213771	0.551566758208373	0.810873939626149	1.0
MR-IVW	tyrosine	HMDB0000158	cysteine	HMDB0000574	bioa_021	GCST90200439	6:111242119-112017012	-0.219858824141955	0.143165750038939	0.124613377393055	2.0
MR-IVW	tyrosine	HMDB0000158	cysteine	HMDB0000574	bioa_021	GCST90200439	6:112114361-112614361	-1.30450062806569	0.57261442490583	0.0227177382199246	1.0
MR-IVW	tyrosine	HMDB0000158	cysteine	HMDB0000574	bioa_021	GCST90200439	7:27926305-28426305	-0.572864427069478	0.468174591115151	0.221098324820357	1.0
MR-IVW	tyrosine	HMDB0000158	cysteine	HMDB0000574	bioa_021	GCST90200439	10:64816186-65575478	-0.484456842353104	0.466111292160308	0.298637928521693	1.0
MR-IVW	tyrosine	HMDB0000158	cysteine	HMDB0000574	bioa_021	GCST90200439	11:61310081-61810081	-0.295332987493011	0.554293153697061	0.594165045531913	1.0
MR-IVW	tyrosine	HMDB0000158	cysteine	HMDB0000574	bioa_021	GCST90200439	12:46678393-47435518	0.0378457675351466	0.434744960096432	0.93062954034052	1.0
MR-IVW	tyrosine	HMDB0000158	cysteine	HMDB0000574	bioa_021	GCST90200439	12:56615040-57115040	0.336604612607863	0.334265503970778	0.313935852263574	1.0
MR-IVW	tyrosine	HMDB0000158	cysteine	HMDB0000574	bioa_021	GCST90200439	12:57594049-58094049	-0.131888449847086	0.501946915856473	0.792740361705562	1.0
MR-IVW	tyrosine	HMDB0000158	cysteine	HMDB0000574	bioa_021	GCST90200439	12:59727701-60227701	0.0705432417584865	0.489975781904109	0.885521857224048	1.0
MR-IVW	tyrosine	HMDB0000158	cysteine	HMDB0000574	bioa_021	GCST90200439	12:120845172-121674861	0.898026966259188	0.452649242480746	0.0472630147614764	1.0
MR-IVW	tyrosine	HMDB0000158	cysteine	HMDB0000574	bioa_021	GCST90200439	12:122092964-122592964	-0.51317517606816	0.524204144100903	0.327599473322114	1.0
MR-IVW	tyrosine	HMDB0000158	cysteine	HMDB0000574	bioa_021	GCST90200439	15:60649639-61149639	-0.998328157172452	0.563972438744508	0.0766985107352902	1.0
MR-IVW	tyrosine	HMDB0000158	cysteine	HMDB0000574	bioa_021	GCST90200439	16:71153235-72438683	-0.717742517084689	0.246284105605938	0.0035650222744256	2.0
MR-IVW	4-methyl-2-oxopentanoate	HMDB0000695	leucine	HMDB0000687	GCST90199655	met-d-Leu	4:88953670-89453670	0.90341930148929	0.043647982518034	3.62186459088884e-95	1.0
MR-IVW	asparagine	HMDB0000168	beta-citrylglutamate	HMDB0241915	M34283	GCST90199911	11:61916235-62416235	-0.0661736694423889	0.168431007086623	0.694405941576638	1.0
MR-IVW	asparagine	HMDB0000168	beta-citrylglutamate	HMDB0241915	M34283	GCST90199911	14:104016664-104812812	-0.0234715098751526	0.141888828714964	0.868611971558007	1.0
MR-IVW	3-methyl-2-oxobutyrate	HMDB0000019	threonine	HMDB0000167	GCST90199677	M01284	4:88953670-89453670	0.0441405092441549	0.151338888837103	0.770541497710555	1.0
MR-IVW	betaine	HMDB0000043	myo-inositol	HMDB0000211	GCST90200425	GCST90200401	2:211290507-211790507	0.141849223394913	0.103949520293042	0.172379688145681	1.0
MR-IVW	betaine	HMDB0000043	myo-inositol	HMDB0000211	GCST90200425	GCST90200401	5:78081434-78907016	0.0728895097624419	0.0644801149655608	0.258299955529139	2.0
MR-IVW	betaine	HMDB0000043	myo-inositol	HMDB0000211	GCST90200425	GCST90200401	6:160264283-160825366	0.077998134163965	0.141956079722354	0.582694899153539	2.0
MR-IVW	betaine	HMDB0000043	myo-inositol	HMDB0000211	GCST90200425	GCST90200401	12:68601-568601	0.132711355968396	0.0762889729617108	0.0819314475757399	1.0
MR-IVW	betaine	HMDB0000043	myo-inositol	HMDB0000211	GCST90200425	GCST90200401	17:17178278-17678278	-0.11389950323171	0.17900768162177	0.524592134170047	1.0
MR-IVW	betaine	HMDB0000043	myo-inositol	HMDB0000211	GCST90200425	GCST90200401	21:44165982-44665982	0.106913601334867	0.179105893274516	0.550554413367843	1.0
MR-IVW	kynurenate	HMDB0000715	taurine	HMDB0000251	GCST90200454	bioa_034	1:241463402-241963402	0.0007408302654208	0.0308679277258805	0.980852608707946	1.0
MR-IVW	kynurenate	HMDB0000715	taurine	HMDB0000251	GCST90200454	bioa_034	4:170711647-171211647	0.111227227814777	0.0786058147100897	0.157068496034094	1.0
MR-IVW	kynurenate	HMDB0000715	taurine	HMDB0000251	GCST90200454	bioa_034	16:58517848-59017848	0.0052487005606761	0.0904948372530424	0.953748628528326	1.0
MR-IVW	betaine	HMDB0000043	3-methyl-2-oxovalerate	HMDB0000491	M03141	M15676	2:211337631-211837631	-0.0529428148149819	0.141180839506618	0.707660466654551	1.0
MR-IVW	betaine	HMDB0000043	3-methyl-2-oxovalerate	HMDB0000491	M03141	M15676	5:78095798-78666416	0.156875080256023	0.0911172706394217	0.0851269100035492	2.0
MR-IVW	betaine	HMDB0000043	3-methyl-2-oxovalerate	HMDB0000491	M03141	M15676	12:30349-530349	0.184355545273775	0.169607101651873	0.277056025032621	1.0
MR-IVW	betaine	HMDB0000043	3-methyl-2-oxovalerate	HMDB0000491	M03141	M15676	21:44237404-44737404	0.105512315713567	0.149475780594219	0.480261302753422	1.0
MR-IVW	spermidine	HMDB0001257	tryptophan	HMDB0000929	bioa_033	bioa_020	1:247760300-248289451	0.0124308657128501	0.0524528713229834	0.812663664609084	2.0
MR-IVW	ornithine	HMDB0000214	oleamide	HMDB0002117	bioa_014	M32458	2:219037276-219805573	0.0092099394722686	0.3315578210017	0.977839389887042	1.0
MR-IVW	ornithine	HMDB0000214	oleamide	HMDB0002117	bioa_014	M32458	4:144415809-145209327	0.0071070215231088	0.298494903970656	0.981004543302521	1.0
MR-IVW	ornithine	HMDB0000214	oleamide	HMDB0002117	bioa_014	M32458	6:131638147-132138147	0.243395071471861	0.26874872475018	0.365115640660603	1.0
MR-IVW	ornithine	HMDB0000214	oleamide	HMDB0002117	bioa_014	M32458	9:135887106-136387106	0.159265150749892	0.318530301499784	0.617075077451974	1.0
MR-IVW	ornithine	HMDB0000214	oleamide	HMDB0002117	bioa_014	M32458	10:97138162-97638162	0.101469501934429	0.35852557350165	0.777162373552056	1.0
MR-IVW	ornithine	HMDB0000214	oleamide	HMDB0002117	bioa_014	M32458	12:46964292-47464292	-0.0081272003375518	0.29257921215189	0.977839389887042	1.0
MR-IVW	ornithine	HMDB0000214	oleamide	HMDB0002117	bioa_014	M32458	16:68152686-68652686	0.616462065980152	0.327739326217297	0.0599783968033714	1.0
MR-IVW	ornithine	HMDB0000214	oleamide	HMDB0002117	bioa_014	M32458	19:12789284-13289284	0.57053704814394	0.331279576341642	0.0850292707808794	1.0
MR-IVW	phenylalanine	HMDB0000159	serine	HMDB0000187	met-d-Phe	bioa_018	6:17868392-18368392	-0.0169226826497777	0.338453652995649	0.960122388323266	1.0
MR-IVW	phenylalanine	HMDB0000159	serine	HMDB0000187	met-d-Phe	bioa_018	11:57019429-57519429	-0.0241624889396873	0.161083259597931	0.880764615259526	1.0
MR-IVW	phenylalanine	HMDB0000159	serine	HMDB0000187	met-d-Phe	bioa_018	12:56671418-57171418	1.50478754095007	0.333433977609144	6.39170221076759e-06	1.0
MR-IVW	phenylalanine	HMDB0000159	serine	HMDB0000187	met-d-Phe	bioa_018	12:102890425-104124563	-0.0376244433362596	0.0782393175904025	0.630595244514749	5.0
MR-IVW	phenylalanine	HMDB0000159	serine	HMDB0000187	met-d-Phe	bioa_018	14:55161744-55661744	-0.0171854127813734	0.207053166040657	0.933851539615164	1.0
MR-IVW	phenylalanine	HMDB0000159	serine	HMDB0000187	met-d-Phe	bioa_018	16:16004626-16504626	-0.449435929223645	0.344131645653633	0.191552557571738	1.0
MR-IVW	sarcosine	HMDB0000271	serine	HMDB0000187	bioa_031	bioa_018	6:42690673-43190673	-0.120732148877525	0.138454299171475	0.383208377550952	1.0
MR-IVW	sarcosine	HMDB0000271	serine	HMDB0000187	bioa_031	bioa_018	9:136282183-136851769	0.167114756795637	0.0576359710961365	0.0037377368159107	2.0
MR-IVW	kynurenine	HMDB0000684	isoleucine	HMDB0000172	bioa_027	M01125	1:241473615-241973615	-0.172456778492767	0.293176523437702	0.556374370426906	1.0
MR-IVW	kynurenine	HMDB0000684	isoleucine	HMDB0000172	bioa_027	M01125	5:131338151-131838151	0.256004367562665	0.372369989182058	0.491767700760523	1.0
MR-IVW	kynurenine	HMDB0000684	isoleucine	HMDB0000172	bioa_027	M01125	5:176563404-177063404	0.625763524845615	0.333740546584326	0.0607927235305213	1.0
MR-IVW	kynurenine	HMDB0000684	isoleucine	HMDB0000172	bioa_027	M01125	8:39556267-40056267	-0.118837151728242	0.190139442765187	0.5319710580974	1.0
MR-IVW	kynurenine	HMDB0000684	isoleucine	HMDB0000172	bioa_027	M01125	12:111111298-111611298	0.140167167304915	0.320382096696953	0.661748776081762	1.0
MR-IVW	kynurenine	HMDB0000684	isoleucine	HMDB0000172	bioa_027	M01125	12:111634608-113433486	0.217686218313958	0.145124145542638	0.133614402537714	1.0
MR-IVW	kynurenine	HMDB0000684	isoleucine	HMDB0000172	bioa_027	M01125	16:87568569-88128476	0.0851777600525539	0.0864562708325921	0.324519921568746	2.0
MR-IVW	4-methyl-2-oxopentanoate	HMDB0000695	alpha-ketoglutarate	HMDB0000208	M22116	GCST90200455	4:88976422-89476422	-0.040422411687917	0.160146924746568	0.800725491784936	1.0
MR-IVW	4-methyl-2-oxopentanoate	HMDB0000695	alpha-ketoglutarate	HMDB0000208	M22116	GCST90200455	13:48209901-48709901	-0.0637877185537881	0.170829077855585	0.708850145795265	1.0
MR-IVW	glycine	HMDB0000123	anthranilate	HMDB0001123	GCST90200707	GCST90200324	1:75967169-76467169	0.078896734494413	0.211833156738783	0.70955967661651	1.0
MR-IVW	glycine	HMDB0000123	anthranilate	HMDB0001123	GCST90200707	GCST90200324	2:211036896-212058697	-0.0744746407033436	0.0332725577754381	0.0252001768042061	2.0
MR-IVW	glycine	HMDB0000123	anthranilate	HMDB0001123	GCST90200707	GCST90200324	3:125659669-126159669	0.32350257227927	0.21638042060042	0.134897745961137	1.0
MR-IVW	glycine	HMDB0000123	anthranilate	HMDB0001123	GCST90200707	GCST90200324	9:6290540-6790540	0.0089563968730985	0.164581024499843	0.956601040854858	1.0
MR-IVW	glycerophosphoethanolamine	HMDB0000114	tyrosine	HMDB0000158	GCST90199808	GCST90200427	1:40156715-40656715	0.0224067490645926	0.177360866337509	0.89946735909137	1.0
MR-IVW	glycerophosphoethanolamine	HMDB0000114	tyrosine	HMDB0000158	GCST90199808	GCST90200427	22:24208096-24708096	0.228158336283407	0.120712253115923	0.0587444689658589	1.0
MR-IVW	alanine	HMDB0000161	4-hydroxyphenylpyruvate	HMDB0000707	met-d-Ala	GCST90200300	1:206970800-207470800	-0.011680734149632	0.365086888790172	0.974476520708368	1.0
MR-IVW	alanine	HMDB0000161	4-hydroxyphenylpyruvate	HMDB0000707	met-d-Ala	GCST90200300	2:27480940-28253616	0.114232803303132	0.451183748674628	0.800125521170822	1.0
MR-IVW	alanine	HMDB0000161	4-hydroxyphenylpyruvate	HMDB0000707	met-d-Ala	GCST90200300	2:64970910-65916674	0.233729725840041	0.396008663208476	0.555047409584719	2.0
MR-IVW	alanine	HMDB0000161	4-hydroxyphenylpyruvate	HMDB0000707	met-d-Ala	GCST90200300	2:211290507-211790507	-0.102173431478949	0.600161854719553	0.864818935464962	1.0
MR-IVW	alanine	HMDB0000161	4-hydroxyphenylpyruvate	HMDB0000707	met-d-Ala	GCST90200300	3:122879946-123379946	0.642739788140433	0.61589772290622	0.296678816361356	1.0
MR-IVW	alanine	HMDB0000161	4-hydroxyphenylpyruvate	HMDB0000707	met-d-Ala	GCST90200300	3:159754026-160551365	0.573198089568143	0.427059089277581	0.179531627140607	1.0
MR-IVW	alanine	HMDB0000161	4-hydroxyphenylpyruvate	HMDB0000707	met-d-Ala	GCST90200300	4:88958565-89458565	0.190573528152931	0.48280358320214	0.693047556967579	1.0
MR-IVW	alanine	HMDB0000161	4-hydroxyphenylpyruvate	HMDB0000707	met-d-Ala	GCST90200300	5:35692098-36469710	0.162791571476616	0.541231263294768	0.76358221506278	1.0
MR-IVW	alanine	HMDB0000161	4-hydroxyphenylpyruvate	HMDB0000707	met-d-Ala	GCST90200300	6:20453952-20953952	0.0267201436063537	0.480466756266692	0.955650197749625	1.0
MR-IVW	alanine	HMDB0000161	4-hydroxyphenylpyruvate	HMDB0000707	met-d-Ala	GCST90200300	7:94972201-95472201	0.141902231401639	0.684633359306189	0.835800969531086	1.0
MR-IVW	alanine	HMDB0000161	4-hydroxyphenylpyruvate	HMDB0000707	met-d-Ala	GCST90200300	8:17128898-17669461	0.773228086800811	0.506877823635816	0.127141333835805	1.0
MR-IVW	alanine	HMDB0000161	4-hydroxyphenylpyruvate	HMDB0000707	met-d-Ala	GCST90200300	8:49725746-50225746	0.449415341179843	0.614427751300505	0.464512123157198	1.0
MR-IVW	alanine	HMDB0000161	4-hydroxyphenylpyruvate	HMDB0000707	met-d-Ala	GCST90200300	8:117935733-118435733	-0.182397121658408	0.550623012522647	0.740451199132445	1.0
MR-IVW	alanine	HMDB0000161	4-hydroxyphenylpyruvate	HMDB0000707	met-d-Ala	GCST90200300	8:145497920-145997920	-0.907696742060347	0.490219716645176	0.0640815492257754	1.0
MR-IVW	alanine	HMDB0000161	4-hydroxyphenylpyruvate	HMDB0000707	met-d-Ala	GCST90200300	9:4033137-4533137	0.304142465301055	0.569220962463361	0.593124628614763	1.0
MR-IVW	alanine	HMDB0000161	4-hydroxyphenylpyruvate	HMDB0000707	met-d-Ala	GCST90200300	11:8005408-8505408	0.536144740529313	0.332906132347432	0.107289129178357	1.0
MR-IVW	alanine	HMDB0000161	4-hydroxyphenylpyruvate	HMDB0000707	met-d-Ala	GCST90200300	12:4040249-4540249	-1.1407461892767	0.625157855910494	0.0680413261474633	1.0
MR-IVW	alanine	HMDB0000161	4-hydroxyphenylpyruvate	HMDB0000707	met-d-Ala	GCST90200300	12:45894827-46394827	-0.318042610860053	0.665424720986356	0.632682727786283	1.0
MR-IVW	alanine	HMDB0000161	4-hydroxyphenylpyruvate	HMDB0000707	met-d-Ala	GCST90200300	12:46544011-47796599	0.218880918984666	0.223947604366509	0.328383249639768	3.0
MR-IVW	alanine	HMDB0000161	4-hydroxyphenylpyruvate	HMDB0000707	met-d-Ala	GCST90200300	12:56109642-56609642	0.119486078378897	0.668192303720429	0.858079122194541	1.0
MR-IVW	alanine	HMDB0000161	4-hydroxyphenylpyruvate	HMDB0000707	met-d-Ala	GCST90200300	12:56610577-57110577	0.622652865999375	0.243385371676295	0.0105185219211575	1.0
MR-IVW	alanine	HMDB0000161	4-hydroxyphenylpyruvate	HMDB0000707	met-d-Ala	GCST90200300	12:59740767-60240767	0.664474579576315	0.456466731050817	0.145478018140578	1.0
MR-IVW	alanine	HMDB0000161	4-hydroxyphenylpyruvate	HMDB0000707	met-d-Ala	GCST90200300	12:122367989-122867989	-0.915231009410027	0.572373063663685	0.10981808683103	1.0
MR-IVW	alanine	HMDB0000161	4-hydroxyphenylpyruvate	HMDB0000707	met-d-Ala	GCST90200300	12:132815816-133315816	1.53848744988823	0.678671268469845	0.0233956553768331	1.0
MR-IVW	alanine	HMDB0000161	4-hydroxyphenylpyruvate	HMDB0000707	met-d-Ala	GCST90200300	16:69383883-70933639	-0.263509114927045	0.468305986521368	0.573648875315859	4.0
MR-IVW	alanine	HMDB0000161	4-hydroxyphenylpyruvate	HMDB0000707	met-d-Ala	GCST90200300	16:70994871-71494871	-1.48798072063346	0.66085394219011	0.0243473711401963	1.0
MR-IVW	alanine	HMDB0000161	4-hydroxyphenylpyruvate	HMDB0000707	met-d-Ala	GCST90200300	17:79391534-79891534	0.816793743719502	0.5235086242108	0.118705591394323	1.0
MR-IVW	alanine	HMDB0000161	4-hydroxyphenylpyruvate	HMDB0000707	met-d-Ala	GCST90200300	21:32796216-33296216	0.818669502940515	0.666774106983083	0.219519659891764	1.0
MR-IVW	alanine	HMDB0000161	4-hydroxyphenylpyruvate	HMDB0000707	met-d-Ala	GCST90200300	22:18934095-19434095	1.11343219929837	0.645795148716038	0.0846851013656511	1.0
MR-IVW	n-acetylornithine	HMDB0003357	2-hydroxyglutarate	HMDB0059655	bioa_023	M37253	2:72878681-74437061	0.0414079981325906	0.0363989043254958	0.255280607937775	7.0
MR-IVW	n-acetylornithine	HMDB0003357	2-hydroxyglutarate	HMDB0059655	bioa_023	M37253	5:950573-1450573	0.0533217309889077	0.324373863515855	0.869429203449628	1.0
MR-IVW	n-acetylornithine	HMDB0003357	2-hydroxyglutarate	HMDB0059655	bioa_023	M37253	14:23348952-23848952	0.17582527399352	0.414445288699016	0.6713890240112	1.0
MR-IVW	n-acetylornithine	HMDB0003357	2-hydroxyglutarate	HMDB0059655	bioa_023	M37253	17:37301988-37801988	0.200916498669085	0.379508941930497	0.59651983872662	1.0
MR-IVW	glutamine	HMDB0000641	beta-alanine	HMDB0000056	bioa_006	GCST90200361	2:27200724-28253174	0.147320270983292	0.336462573057602	0.661494735529979	1.0
MR-IVW	glutamine	HMDB0000641	beta-alanine	HMDB0000056	bioa_006	GCST90200361	2:191299636-192089976	0.0093998588773549	0.31871830811746	0.976471652398505	1.0
MR-IVW	glutamine	HMDB0000641	beta-alanine	HMDB0000056	bioa_006	GCST90200361	6:20469561-20969561	1.33728159030289	0.589821413114601	0.0233740272802473	1.0
MR-IVW	glutamine	HMDB0000641	beta-alanine	HMDB0000056	bioa_006	GCST90200361	7:72732874-73232874	-0.0039229992815414	0.425987080439941	0.992652227122724	1.0
MR-IVW	glutamine	HMDB0000641	beta-alanine	HMDB0000056	bioa_006	GCST90200361	8:134082558-134582558	-0.954844108637403	0.5945467219094	0.108273143776189	1.0
MR-IVW	glutamine	HMDB0000641	beta-alanine	HMDB0000056	bioa_006	GCST90200361	9:4032942-4532942	1.42708675719339	0.515606595563118	0.0056439159521344	1.0
MR-IVW	glutamine	HMDB0000641	beta-alanine	HMDB0000056	bioa_006	GCST90200361	10:64798306-65565800	0.179241713778206	0.594529228770612	0.763044597705099	1.0
MR-IVW	glutamine	HMDB0000641	beta-alanine	HMDB0000056	bioa_006	GCST90200361	10:99109412-99609412	-0.0362498690245023	0.247392163573676	0.88350461930694	1.0
MR-IVW	glutamine	HMDB0000641	beta-alanine	HMDB0000056	bioa_006	GCST90200361	12:46679007-47711183	0.108166368387313	0.261953134410348	0.679663325057825	1.0
MR-IVW	glutamine	HMDB0000641	beta-alanine	HMDB0000056	bioa_006	GCST90200361	12:56615040-57375879	-0.214851929627898	0.0918108273868989	0.0192755342085807	1.0
MR-IVW	glutamine	HMDB0000641	beta-alanine	HMDB0000056	bioa_006	GCST90200361	12:59344212-60165849	0.16022740481264	0.3844380657935	0.676836844183893	1.0
MR-IVW	glutamine	HMDB0000641	beta-alanine	HMDB0000056	bioa_006	GCST90200361	14:100594368-101094368	-0.277310419644261	0.527505390027019	0.599095562364078	1.0
MR-IVW	glutamine	HMDB0000641	beta-alanine	HMDB0000056	bioa_006	GCST90200361	15:58477325-58977325	-0.232309929748038	0.577437992307593	0.687454811500253	1.0
MR-IVW	eicosapentaenoate (epa; 20:5n3)	HMDB0001999	alpha-aminoadipic acid	HMDB0000510	GCST90200349	bioa_025	11:61319830-61819830	-0.0235465308566674	0.059013861796159	0.689893204264865	1.0
MR-IVW	alanine	HMDB0000161	histidine	HMDB0000177	M32339	M00059	2:27480940-27980940	-0.271163971027845	0.130158706093366	0.0372208503797731	1.0
MR-IVW	alanine	HMDB0000161	histidine	HMDB0000177	M32339	M00059	12:46962370-47462370	0.159244651720546	0.173721438240596	0.359317338329573	1.0
MR-IVW	adenosine	HMDB0000050	3-methyl-2-oxovalerate	HMDB0000491	M00555	GCST90199631	1:109564880-110064880	0.110009780907451	0.163974386727484	0.50228670410667	1.0
MR-IVW	adenosine	HMDB0000050	3-methyl-2-oxovalerate	HMDB0000491	M00555	GCST90199631	6:96128415-96628415	-0.144896739241523	0.169905891070138	0.393766974736048	1.0
MR-IVW	2-aminobutyrate	HMDB0000452	urea	HMDB0000294	M32348	M01670	2:64958074-65458074	-0.127277325515532	0.122382043764935	0.298339900661964	1.0
MR-IVW	2-aminobutyrate	HMDB0000452	urea	HMDB0000294	M32348	M01670	4:88993818-89493818	-0.0926768326568576	0.154461387761431	0.548506235500151	1.0
MR-IVW	inosine	HMDB0000195	phenylpyruvate	HMDB0000205	M01123	GCST90200365	6:85876680-86677325	-0.0758938344338707	0.0831111724653939	0.361158168984476	1.0
MR-IVW	kynurenine	HMDB0000684	phenylpyruvate	HMDB0000205	bioa_027	GCST90200365	1:241473615-241973615	0.385164898879978	0.276886142411274	0.164207603690833	1.0
MR-IVW	kynurenine	HMDB0000684	phenylpyruvate	HMDB0000205	bioa_027	GCST90200365	5:176563404-177063404	0.477749625758344	0.31525724279168	0.129664072852102	1.0
MR-IVW	kynurenine	HMDB0000684	phenylpyruvate	HMDB0000205	bioa_027	GCST90200365	8:39556267-40056267	-0.170327649761501	0.179586151861295	0.342902784290508	1.0
MR-IVW	kynurenine	HMDB0000684	phenylpyruvate	HMDB0000205	bioa_027	GCST90200365	12:111634608-113433486	0.123290190700722	0.158317729709945	0.436126033637073	1.0
MR-IVW	kynurenine	HMDB0000684	phenylpyruvate	HMDB0000205	bioa_027	GCST90200365	16:87568569-88128476	-0.087921486688	0.0816593787494977	0.281620695810678	2.0
MR-IVW	kynurenine	HMDB0000684	taurocholate	HMDB0000036	GCST90199636	GCST90200333	1:241463402-241963402	0.177214422762044	0.136176421525892	0.193135572994968	1.0
MR-IVW	kynurenine	HMDB0000684	taurocholate	HMDB0000036	GCST90199636	GCST90200333	8:39554593-40054593	-0.0912365619541025	0.173115919806202	0.598175648791154	1.0
MR-IVW	kynurenine	HMDB0000684	taurocholate	HMDB0000036	GCST90199636	GCST90200333	12:111809557-113090766	-0.124221863106563	0.1456511726558	0.393730076725192	1.0
MR-IVW	kynurenine	HMDB0000684	taurocholate	HMDB0000036	GCST90199636	GCST90200333	16:87568373-88128072	-0.0575028761912323	0.0866891931108821	0.507124148272012	2.0
MR-IVW	glycine	HMDB0000123	glycochenodeoxycholate	HMDB0000637	M32338	M32346	2:211289363-212090389	0.0593899066995702	0.0536793387476882	0.268560789652807	1.0
MR-IVW	n-stearoyl-sphingosine (d18:1/18:0)*	HMDB0004950	n-acetylglucosaminylasparagine	HMDB0000489	GCST90200341	GCST90200316	10:64645010-65401382	-0.442133150999703	0.168145651997695	0.0085519268470768	1.0
MR-IVW	n-stearoyl-sphingosine (d18:1/18:0)*	HMDB0004950	n-acetylglucosaminylasparagine	HMDB0000489	GCST90200341	GCST90200316	14:63982220-64482220	0.037929515437425	0.155639376060503	0.807462180599221	1.0
MR-IVW	n-stearoyl-sphingosine (d18:1/18:0)*	HMDB0004950	n-acetylglucosaminylasparagine	HMDB0000489	GCST90200341	GCST90200316	18:55052269-55552269	0.243790986422215	0.172436651320991	0.15742055049225	1.0
MR-IVW	n-stearoyl-sphingosine (d18:1/18:0)*	HMDB0004950	n-acetylglucosaminylasparagine	HMDB0000489	GCST90200341	GCST90200316	19:8013648-8513648	-0.0244915733346442	0.104013069251894	0.813846826564496	1.0
MR-IVW	3-hydroxybutyrate (bhba)	HMDB0000011	3-(4-hydroxyphenyl)lactate	HMDB0000755	met-d-bOHbutyrate	M32197	1:230050269-230550269	-0.591356688521994	0.559391462115399	0.290446394323729	1.0
MR-IVW	3-hydroxybutyrate (bhba)	HMDB0000011	3-(4-hydroxyphenyl)lactate	HMDB0000755	met-d-bOHbutyrate	M32197	5:41452897-42471829	-0.250209711110571	0.406590780554681	0.538300749018726	1.0
MR-IVW	3-hydroxybutyrate (bhba)	HMDB0000011	3-(4-hydroxyphenyl)lactate	HMDB0000755	met-d-bOHbutyrate	M32197	8:8059014-8559014	0.537184707757534	0.698340120084794	0.441756327424919	1.0
MR-IVW	3-hydroxybutyrate (bhba)	HMDB0000011	3-(4-hydroxyphenyl)lactate	HMDB0000755	met-d-bOHbutyrate	M32197	8:8580720-9433358	0.119040052173304	0.436480191302122	0.785062868547563	1.0
MR-IVW	3-hydroxybutyrate (bhba)	HMDB0000011	3-(4-hydroxyphenyl)lactate	HMDB0000755	met-d-bOHbutyrate	M32197	8:9546321-10530228	-0.539843528453449	0.610257901729987	0.37636410621678	1.0
MR-IVW	3-hydroxybutyrate (bhba)	HMDB0000011	3-(4-hydroxyphenyl)lactate	HMDB0000755	met-d-bOHbutyrate	M32197	8:10591858-11909109	-0.0669524269707675	0.58025436708	0.908140272657435	1.0
MR-IVW	3-hydroxybutyrate (bhba)	HMDB0000011	3-(4-hydroxyphenyl)lactate	HMDB0000755	met-d-bOHbutyrate	M32197	9:107339744-107915739	0.267929839063453	0.589445645939601	0.649436283726758	1.0
MR-IVW	3-hydroxybutyrate (bhba)	HMDB0000011	3-(4-hydroxyphenyl)lactate	HMDB0000755	met-d-bOHbutyrate	M32197	10:113694271-114194271	0.195287679691376	0.446371839294572	0.661748776081757	1.0
MR-IVW	3-hydroxybutyrate (bhba)	HMDB0000011	3-(4-hydroxyphenyl)lactate	HMDB0000755	met-d-bOHbutyrate	M32197	11:116451535-117240760	-0.766492162919222	0.687199870203438	0.264685639371349	1.0
MR-IVW	3-hydroxybutyrate (bhba)	HMDB0000011	3-(4-hydroxyphenyl)lactate	HMDB0000755	met-d-bOHbutyrate	M32197	12:122375755-122875755	-0.217984257020932	0.620416731521122	0.725324774655611	1.0
MR-IVW	3-hydroxybutyrate (bhba)	HMDB0000011	3-(4-hydroxyphenyl)lactate	HMDB0000755	met-d-bOHbutyrate	M32197	14:94393207-95094947	-0.0674657592443658	0.502245096596971	0.893142929843	1.0
MR-IVW	3-hydroxybutyrate (bhba)	HMDB0000011	3-(4-hydroxyphenyl)lactate	HMDB0000755	met-d-bOHbutyrate	M32197	15:58430643-58980498	-0.263296481121775	0.437592280251612	0.547378100768464	2.0
MR-IVW	3-hydroxybutyrate (bhba)	HMDB0000011	3-(4-hydroxyphenyl)lactate	HMDB0000755	met-d-bOHbutyrate	M32197	16:71899923-73042963	-0.935228138774322	0.418391535767459	0.0253980459995362	1.0
MR-IVW	3-hydroxybutyrate (bhba)	HMDB0000011	3-(4-hydroxyphenyl)lactate	HMDB0000755	met-d-bOHbutyrate	M32197	19:45161941-45661941	-0.440267876959372	0.421533073684503	0.296279809953934	1.0
MR-IVW	alanine	HMDB0000161	n6,n6,n6-trimethyllysine	HMDB0001325	met-d-Ala	GCST90200344	1:206970800-207470800	0.0612242055218775	0.356802380937252	0.863758801030856	1.0
MR-IVW	alanine	HMDB0000161	n6,n6,n6-trimethyllysine	HMDB0001325	met-d-Ala	GCST90200344	2:27480940-28253616	-0.189205826896441	0.440943152296184	0.667855204875967	1.0
MR-IVW	alanine	HMDB0000161	n6,n6,n6-trimethyllysine	HMDB0001325	met-d-Ala	GCST90200344	2:64970910-65916674	-0.170721270234176	0.299630879110935	0.568832382827893	2.0
MR-IVW	alanine	HMDB0000161	n6,n6,n6-trimethyllysine	HMDB0001325	met-d-Ala	GCST90200344	2:211290507-211790507	1.52297377006134	0.586303396189028	0.0093881479029257	1.0
MR-IVW	alanine	HMDB0000161	n6,n6,n6-trimethyllysine	HMDB0001325	met-d-Ala	GCST90200344	3:122879946-123379946	-0.157997008896078	0.601962304690921	0.792959159000952	1.0
MR-IVW	alanine	HMDB0000161	n6,n6,n6-trimethyllysine	HMDB0001325	met-d-Ala	GCST90200344	3:159754026-160551365	-0.0900827594245933	0.417415966233732	0.829135442737148	1.0
MR-IVW	alanine	HMDB0000161	n6,n6,n6-trimethyllysine	HMDB0001325	met-d-Ala	GCST90200344	4:88958565-89458565	0.531965918664615	0.471816725153711	0.259537802931201	1.0
MR-IVW	alanine	HMDB0000161	n6,n6,n6-trimethyllysine	HMDB0001325	met-d-Ala	GCST90200344	5:35692098-36469710	-0.278389910043806	0.528944732262302	0.598671512267387	1.0
MR-IVW	alanine	HMDB0000161	n6,n6,n6-trimethyllysine	HMDB0001325	met-d-Ala	GCST90200344	6:20453952-20953952	0.0886794674392926	0.469563945890507	0.850206516294323	1.0
MR-IVW	alanine	HMDB0000161	n6,n6,n6-trimethyllysine	HMDB0001325	met-d-Ala	GCST90200344	7:94972201-95472201	-0.749839999204465	0.669049374793775	0.262392439153178	1.0
MR-IVW	alanine	HMDB0000161	n6,n6,n6-trimethyllysine	HMDB0001325	met-d-Ala	GCST90200344	8:17128898-17669461	0.158206011431383	0.495447351426282	0.749484230553039	1.0
MR-IVW	alanine	HMDB0000161	n6,n6,n6-trimethyllysine	HMDB0001325	met-d-Ala	GCST90200344	8:49725746-50225746	0.295252618381929	0.600497957512829	0.622945834943128	1.0
MR-IVW	alanine	HMDB0000161	n6,n6,n6-trimethyllysine	HMDB0001325	met-d-Ala	GCST90200344	8:117935733-118435733	-0.387428498408678	0.538116003636673	0.471542186158148	1.0
MR-IVW	alanine	HMDB0000161	n6,n6,n6-trimethyllysine	HMDB0001325	met-d-Ala	GCST90200344	8:145497920-145997920	-0.505071419699371	0.47916910647113	0.291856946711968	1.0
MR-IVW	alanine	HMDB0000161	n6,n6,n6-trimethyllysine	HMDB0001325	met-d-Ala	GCST90200344	9:4033137-4533137	0.810244692664095	0.556243260531222	0.145216520037064	1.0
MR-IVW	alanine	HMDB0000161	n6,n6,n6-trimethyllysine	HMDB0001325	met-d-Ala	GCST90200344	11:8005408-8505408	-0.319438156616648	0.325387262202283	0.326239364078402	1.0
MR-IVW	alanine	HMDB0000161	n6,n6,n6-trimethyllysine	HMDB0001325	met-d-Ala	GCST90200344	12:4040249-4540249	-0.619436487722348	0.6110647027434	0.310725768988179	1.0
MR-IVW	alanine	HMDB0000161	n6,n6,n6-trimethyllysine	HMDB0001325	met-d-Ala	GCST90200344	12:45894827-46394827	0.481129009820749	0.650313860587555	0.459396335126072	1.0
MR-IVW	alanine	HMDB0000161	n6,n6,n6-trimethyllysine	HMDB0001325	met-d-Ala	GCST90200344	12:46544011-47796599	0.302369603473853	0.223427140710505	0.175951728289241	3.0
MR-IVW	alanine	HMDB0000161	n6,n6,n6-trimethyllysine	HMDB0001325	met-d-Ala	GCST90200344	12:56109642-56609642	-0.337123453349499	0.653021594929241	0.605678684633208	1.0
MR-IVW	alanine	HMDB0000161	n6,n6,n6-trimethyllysine	HMDB0001325	met-d-Ala	GCST90200344	12:56610577-57110577	0.228636254717576	0.237949091836695	0.336621529086341	1.0
MR-IVW	alanine	HMDB0000161	n6,n6,n6-trimethyllysine	HMDB0001325	met-d-Ala	GCST90200344	12:59740767-60240767	0.782226759144963	0.44608607462881	0.0795105192691132	1.0
MR-IVW	alanine	HMDB0000161	n6,n6,n6-trimethyllysine	HMDB0001325	met-d-Ala	GCST90200344	12:122367989-122867989	0.0277907215508617	0.55947725172842	0.960383246210441	1.0
MR-IVW	alanine	HMDB0000161	n6,n6,n6-trimethyllysine	HMDB0001325	met-d-Ala	GCST90200344	12:132815816-133315816	-0.56295503092876	0.663460987597972	0.396152538765612	1.0
MR-IVW	alanine	HMDB0000161	n6,n6,n6-trimethyllysine	HMDB0001325	met-d-Ala	GCST90200344	16:69383883-70933639	0.0906580222474749	0.23678137427721	0.701811341402263	4.0
MR-IVW	alanine	HMDB0000161	n6,n6,n6-trimethyllysine	HMDB0001325	met-d-Ala	GCST90200344	16:70994871-71494871	-1.05477020951433	0.645963286882648	0.102497598810131	1.0
MR-IVW	alanine	HMDB0000161	n6,n6,n6-trimethyllysine	HMDB0001325	met-d-Ala	GCST90200344	17:79391534-79891534	-0.308507613518825	0.511698446205679	0.546569208889199	1.0
MR-IVW	alanine	HMDB0000161	n6,n6,n6-trimethyllysine	HMDB0001325	met-d-Ala	GCST90200344	21:32796216-33296216	-0.888236245346576	0.651633740741034	0.17285375643089	1.0
MR-IVW	alanine	HMDB0000161	n6,n6,n6-trimethyllysine	HMDB0001325	met-d-Ala	GCST90200344	22:18934095-19434095	0.549054533137047	0.631232800125472	0.384402573413206	1.0
MR-IVW	citrulline	HMDB0000904	choline	HMDB0000097	M02132	M15506	10:97115163-97871266	0.01183080113164	0.165631215842968	0.943056670967045	1.0
MR-IVW	uridine	HMDB0000296	tyrosine	HMDB0000158	GCST90200407	bioa_021	1:20666238-21166238	-0.0252389601698571	0.0348604422235599	0.469065735072439	1.0
MR-IVW	uridine	HMDB0000296	tyrosine	HMDB0000158	GCST90200407	bioa_021	7:47877194-48377194	-0.0033723322892557	0.0503333177501066	0.946581703201877	1.0
MR-IVW	uridine	HMDB0000296	tyrosine	HMDB0000158	GCST90200407	bioa_021	22:50686035-51186035	-0.0531136563649697	0.0529020481722804	0.315378613588035	1.0
MR-IVW	1-methylxanthine	HMDB0010738	5-oxoproline	HMDB0000267	GCST90199763	M01494	8:18005709-18505709	-0.0671919269112601	0.0663797083304261	0.311425252596753	2.0
MR-IVW	1-methylxanthine	HMDB0010738	5-oxoproline	HMDB0000267	GCST90199763	M01494	15:74275585-74775585	0.334987564630632	0.180377919416494	0.0632908322333454	1.0
MR-IVW	1-methylxanthine	HMDB0010738	5-oxoproline	HMDB0000267	GCST90199763	M01494	15:74777880-75599999	-0.0060276485149624	0.126580618814233	0.962019851444422	1.0
MR-IVW	inosine	HMDB0000195	glucose	HMDB0000122	M01123	M20489	6:85876680-86677325	-0.0070527310010631	0.0881591375132925	0.936237255972028	1.0
MR-IVW	isoleucine	HMDB0000172	taurine	HMDB0000251	met-d-Ile	bioa_034	2:27480940-28253174	0.0849085597905734	0.196547592107815	0.665741413166804	1.0
MR-IVW	isoleucine	HMDB0000172	taurine	HMDB0000251	met-d-Ile	bioa_034	2:165251927-165751927	0.458910824589986	0.30472166307436	0.132067173667663	1.0
MR-IVW	isoleucine	HMDB0000172	taurine	HMDB0000251	met-d-Ile	bioa_034	4:88890833-89475171	-0.166635997680052	0.121488227918029	0.170180958099688	4.0
MR-IVW	isoleucine	HMDB0000172	taurine	HMDB0000251	met-d-Ile	bioa_034	8:76193463-76693463	0.0915630684046819	0.384718774809599	0.811881094202393	1.0
MR-IVW	isoleucine	HMDB0000172	taurine	HMDB0000251	met-d-Ile	bioa_034	12:56611458-57111458	-0.110954719126314	0.271282931849177	0.682539661148257	1.0
MR-IVW	isoleucine	HMDB0000172	taurine	HMDB0000251	met-d-Ile	bioa_034	16:69331471-69831471	0.177221324940529	0.340156093935757	0.602366771369234	1.0
MR-IVW	isoleucine	HMDB0000172	taurine	HMDB0000251	met-d-Ile	bioa_034	16:69865519-70914672	0.0963242431115916	0.190364116821326	0.612856649665857	1.0
MR-IVW	isoleucine	HMDB0000172	taurine	HMDB0000251	met-d-Ile	bioa_034	17:6935779-7435779	-0.232982583146425	0.280027143204837	0.405408944507399	1.0
MR-IVW	isoleucine	HMDB0000172	taurine	HMDB0000251	met-d-Ile	bioa_034	19:49069664-49569664	0.185989941054726	0.245693449213639	0.449049862457199	1.0
MR-IVW	mannose	HMDB0000169	stearoyl sphingomyelin (d18:1/18:0)	HMDB0001348	GCST90200435	GCST90200335	2:27176853-28662558	0.125232293093813	0.0819074253248142	0.126277035928867	2.0
MR-IVW	mannose	HMDB0000169	stearoyl sphingomyelin (d18:1/18:0)	HMDB0001348	GCST90200435	GCST90200335	12:22996345-23496345	0.161487561333381	0.182309788155155	0.375732549889707	1.0
MR-IVW	histidine	HMDB0000177	glutamine	HMDB0000641	met-d-His	GCST90200419	1:168963261-169463261	0.142309504328592	0.637958329164708	0.82348085601634	1.0
MR-IVW	histidine	HMDB0000177	glutamine	HMDB0000641	met-d-His	GCST90200419	2:27491237-27991237	2.41497112877061	0.627647226111646	0.0001192529431809	1.0
MR-IVW	histidine	HMDB0000177	glutamine	HMDB0000641	met-d-His	GCST90200419	2:211290507-212074453	0.362797863377367	0.238811904363445	0.128717621387899	1.0
MR-IVW	histidine	HMDB0000177	glutamine	HMDB0000641	met-d-His	GCST90200419	3:148408762-149190142	-0.741464453494986	0.320503649277022	0.0206987185868162	2.0
MR-IVW	histidine	HMDB0000177	glutamine	HMDB0000641	met-d-His	GCST90200419	6:134622121-135122121	0.256546170392882	0.615357526214558	0.676747253189034	1.0
MR-IVW	histidine	HMDB0000177	glutamine	HMDB0000641	met-d-His	GCST90200419	11:8005408-8505408	1.90186526189563	0.631409595721338	0.002594519617414	1.0
MR-IVW	histidine	HMDB0000177	glutamine	HMDB0000641	met-d-His	GCST90200419	12:46932531-47432531	2.85837532875814	0.627953682381606	5.31664379451707e-06	1.0
MR-IVW	histidine	HMDB0000177	glutamine	HMDB0000641	met-d-His	GCST90200419	12:56610020-57110020	-5.02693798110284	0.334242215064152	4.02730202863118e-51	1.0
MR-IVW	histidine	HMDB0000177	glutamine	HMDB0000641	met-d-His	GCST90200419	12:95659569-96755187	0.0334024060586505	0.128985191511802	0.795663705402899	8.0
MR-IVW	histidine	HMDB0000177	glutamine	HMDB0000641	met-d-His	GCST90200419	14:21241151-21765620	0.697235812275734	0.269082182750002	0.0095652157144789	3.0
MR-IVW	histidine	HMDB0000177	glutamine	HMDB0000641	met-d-His	GCST90200419	14:24625832-25125832	0.0030998495422379	0.634461014269677	0.996101711224421	1.0
MR-IVW	histidine	HMDB0000177	glutamine	HMDB0000641	met-d-His	GCST90200419	14:94599201-95099201	-0.185436556109203	0.54147620546379	0.732001107946843	1.0
MR-IVW	histidine	HMDB0000177	glutamine	HMDB0000641	met-d-His	GCST90200419	15:43028726-45092210	1.27621049678985	0.537618154488202	0.017604973645206	1.0
MR-IVW	histidine	HMDB0000177	glutamine	HMDB0000641	met-d-His	GCST90200419	20:38915692-39415692	0.0387072678698715	0.525420111372728	0.941273624274965	1.0
MR-IVW	3-aminoisobutyrate	HMDB0002166	isoleucine	HMDB0000172	GCST90200310	M01125	5:34511619-35593952	-0.0437938830084237	0.0276080526360395	0.112677603536403	3.0
MR-IVW	3-aminoisobutyrate	HMDB0002166	isoleucine	HMDB0000172	GCST90200310	M01125	12:89320-602261	-0.0479614750691647	0.0959229501383294	0.617075077451974	1.0
MR-IVW	serine	HMDB0000187	aspartate	HMDB0000191	bioa_018	GCST90200370	1:11610843-12110843	0.321906291030739	0.337386699777605	0.340024564036578	1.0
MR-IVW	serine	HMDB0000187	aspartate	HMDB0000191	bioa_018	GCST90200370	1:119427250-120522606	-0.208693655670799	0.0793514851262726	0.0085387242769687	5.0
MR-IVW	serine	HMDB0000187	aspartate	HMDB0000191	bioa_018	GCST90200370	2:27480940-27980940	-0.353290641414068	0.303730607327103	0.244760120519085	1.0
MR-IVW	serine	HMDB0000187	aspartate	HMDB0000191	bioa_018	GCST90200370	2:211315692-212076215	-0.128180766925248	0.141815798934367	0.366072861726848	1.0
MR-IVW	serine	HMDB0000187	aspartate	HMDB0000191	bioa_018	GCST90200370	3:125660381-126160381	-0.38494730363122	0.347598658241685	0.268100450920585	1.0
MR-IVW	serine	HMDB0000187	aspartate	HMDB0000191	bioa_018	GCST90200370	7:55551853-56922308	-0.145429775170967	0.126924974691443	0.251880722097146	1.0
MR-IVW	serine	HMDB0000187	aspartate	HMDB0000191	bioa_018	GCST90200370	8:126232621-126732621	0.370849665432978	0.288850977463521	0.199184342963525	1.0
MR-IVW	serine	HMDB0000187	aspartate	HMDB0000191	bioa_018	GCST90200370	10:65065800-65565800	-0.467963341689159	0.341525352485211	0.170619632022679	1.0
MR-IVW	glycochenodeoxycholate	HMDB0000637	serine	HMDB0000187	M32346	GCST90200415	6:156877825-157377825	-0.268987997670825	0.152501307943989	0.0777588207771134	1.0
MR-IVW	citrulline	HMDB0000904	cortisone	HMDB0002802	GCST90200403	GCST90200360	2:211084708-211584708	-0.260869049328738	0.155389467716457	0.093189509360794	1.0
MR-IVW	citrulline	HMDB0000904	cortisone	HMDB0002802	GCST90200403	GCST90200360	9:133044244-133573675	0.0912382100827597	0.111023289601309	0.411194473033152	2.0
MR-IVW	leucine	HMDB0000687	glycerol 3-phosphate	HMDB0000126	bioa_011	GCST90199638	2:27480940-27980940	0.591143470497138	0.538996472744269	0.27275143177302	1.0
MR-IVW	leucine	HMDB0000687	glycerol 3-phosphate	HMDB0000126	bioa_011	GCST90199638	4:88972827-89472827	-0.211006686547752	0.2189382116782	0.335159861828986	1.0
MR-IVW	leucine	HMDB0000687	glycerol 3-phosphate	HMDB0000126	bioa_011	GCST90199638	11:116336283-116883862	0.577410481323618	0.587469311007359	0.325667637646661	1.0
MR-IVW	leucine	HMDB0000687	glycerol 3-phosphate	HMDB0000126	bioa_011	GCST90199638	15:58477325-58977325	-0.0126509514290335	0.497189819028216	0.979700087716159	1.0
MR-IVW	leucine	HMDB0000687	glycerol 3-phosphate	HMDB0000126	bioa_011	GCST90199638	16:70059237-70559237	0.125847697816459	0.319599170112611	0.693752859129651	1.0
MR-IVW	tyrosine	HMDB0000158	histidine	HMDB0000177	GCST90200427	GCST90200377	6:111308006-112158646	-0.108721458938926	0.115715802720585	0.347445433657309	1.0
MR-IVW	tyrosine	HMDB0000158	histidine	HMDB0000177	GCST90200427	GCST90200377	16:71156147-71656147	-0.146548490137611	0.17930654098366	0.413753010495122	1.0
MR-IVW	n6,n6,n6-trimethyllysine	HMDB0001325	myo-inositol	HMDB0000211	GCST90200344	M19934	11:64586385-65555309	0.0677803594229034	0.154046271415691	0.65993710732119	1.0
MR-IVW	citrulline	HMDB0000904	acetylphosphate	HMDB0001494	M02132	M15488	10:97115163-97871266	0.206523251567215	0.165218601253772	0.211299547333712	1.0
MR-IVW	dihydroorotate	HMDB03349	glutamine	HMDB0000641	GCST90200444	bioa_006	5:53379047-53879047	-0.159140629646194	0.0546875015966305	0.003614287561613	1.0
MR-IVW	dihydroorotate	HMDB03349	glutamine	HMDB0000641	GCST90200444	bioa_006	10:104381189-105206827	0.0027925027017125	0.0526887302210018	0.957731907715078	1.0
MR-IVW	dihydroorotate	HMDB03349	glutamine	HMDB0000641	GCST90200444	bioa_006	10:125910495-126410495	-0.0230428662616806	0.040497128755151	0.569356139943563	1.0
MR-IVW	dihydroorotate	HMDB03349	glutamine	HMDB0000641	GCST90200444	bioa_006	11:122683181-123183181	-0.0245090845239909	0.0455559191895744	0.590577048591982	1.0
MR-IVW	dihydroorotate	HMDB03349	glutamine	HMDB0000641	GCST90200444	bioa_006	15:77921365-78954732	-0.0038300555723388	0.0168724915081006	0.820423742168504	1.0
MR-IVW	glucose	HMDB0000122	taurochenodeoxycholate	HMDB0000951	met-d-Glucose	GCST90200337	2:165251927-165751927	-0.146437789754854	0.66256673698088	0.825080045556155	1.0
MR-IVW	glucose	HMDB0000122	taurochenodeoxycholate	HMDB0000951	met-d-Glucose	GCST90200337	2:169498833-170056652	-0.323824666701015	0.16333489370094	0.047414244697953	4.0
MR-IVW	glucose	HMDB0000122	taurochenodeoxycholate	HMDB0000951	met-d-Glucose	GCST90200337	3:122819058-123319058	-0.0403434205580279	0.426242597203692	0.924593656131848	1.0
MR-IVW	glucose	HMDB0000122	taurochenodeoxycholate	HMDB0000951	met-d-Glucose	GCST90200337	3:151951767-152451767	-0.042461154142197	0.670559993662617	0.949510151808462	1.0
MR-IVW	glucose	HMDB0000122	taurochenodeoxycholate	HMDB0000951	met-d-Glucose	GCST90200337	3:170377909-170877909	-0.776979963915848	0.355159774295045	0.0286920930236251	1.0
MR-IVW	glucose	HMDB0000122	taurochenodeoxycholate	HMDB0000951	met-d-Glucose	GCST90200337	4:185468314-185968314	0.448922438941002	0.657327698487898	0.494637969286299	1.0
MR-IVW	glucose	HMDB0000122	taurochenodeoxycholate	HMDB0000951	met-d-Glucose	GCST90200337	5:95479406-95979406	-0.5967033085674	0.642647249863036	0.353143961905018	1.0
MR-IVW	glucose	HMDB0000122	taurochenodeoxycholate	HMDB0000951	met-d-Glucose	GCST90200337	6:7000270-7500270	0.380325492102463	0.614352808648891	0.535872284102671	1.0
MR-IVW	glucose	HMDB0000122	taurochenodeoxycholate	HMDB0000951	met-d-Glucose	GCST90200337	7:14801789-15301789	-1.1485458891085	0.441901724894438	0.0093469084921864	1.0
MR-IVW	glucose	HMDB0000122	taurochenodeoxycholate	HMDB0000951	met-d-Glucose	GCST90200337	7:43935955-44473721	0.330814535774311	0.26992821672492	0.22036247022373	2.0
MR-IVW	glucose	HMDB0000122	taurochenodeoxycholate	HMDB0000951	met-d-Glucose	GCST90200337	8:117934783-118434783	0.592684683062297	0.554058278041334	0.284747423763944	1.0
MR-IVW	glucose	HMDB0000122	taurochenodeoxycholate	HMDB0000951	met-d-Glucose	GCST90200337	9:21884068-22384068	-0.991790096433838	0.665282244156369	0.136019014649642	1.0
MR-IVW	glucose	HMDB0000122	taurochenodeoxycholate	HMDB0000951	met-d-Glucose	GCST90200337	10:2888477-3388477	0.333818623209767	0.364071124848368	0.359192440252905	1.0
MR-IVW	glucose	HMDB0000122	taurochenodeoxycholate	HMDB0000951	met-d-Glucose	GCST90200337	10:112762852-113262852	0.211324838742905	0.686400613534007	0.758178281145604	1.0
MR-IVW	glucose	HMDB0000122	taurochenodeoxycholate	HMDB0000951	met-d-Glucose	GCST90200337	10:114504071-115004071	0.0848029810474405	0.457574032553598	0.852968862456358	1.0
MR-IVW	glucose	HMDB0000122	taurochenodeoxycholate	HMDB0000951	met-d-Glucose	GCST90200337	12:4134844-4634844	0.61874748288604	0.667851810422669	0.354199590335771	1.0
MR-IVW	glucose	HMDB0000122	taurochenodeoxycholate	HMDB0000951	met-d-Glucose	GCST90200337	12:111682800-112523499	0.650562357618442	0.678405569156026	0.337579970990398	1.0
MR-IVW	glucose	HMDB0000122	taurochenodeoxycholate	HMDB0000951	met-d-Glucose	GCST90200337	12:121166650-121666650	-1.02705495323694	0.61923004669136	0.0971964225124896	1.0
MR-IVW	glucose	HMDB0000122	taurochenodeoxycholate	HMDB0000951	met-d-Glucose	GCST90200337	13:28213465-28721145	0.915767562665568	0.689099237780622	0.183869670612585	1.0
MR-IVW	glucose	HMDB0000122	taurochenodeoxycholate	HMDB0000951	met-d-Glucose	GCST90200337	17:43272775-44380160	0.210869898162153	0.656098820232951	0.74790758646293	1.0
MR-IVW	glucose	HMDB0000122	taurochenodeoxycholate	HMDB0000951	met-d-Glucose	GCST90200337	17:44543627-45043627	0.819370343989031	0.687673433421696	0.233453107308961	1.0
MR-IVW	glucose	HMDB0000122	taurochenodeoxycholate	HMDB0000951	met-d-Glucose	GCST90200337	20:22311971-22811971	0.209418457163808	0.667632452052551	0.753769201164556	1.0
MR-IVW	phenylalanine	HMDB0000159	sphingosine	HMDB0000252	bioa_016	GCST90200385	3:186202917-186702917	0.0086323939243019	0.45189091766587	0.984759076396861	1.0
MR-IVW	phenylalanine	HMDB0000159	sphingosine	HMDB0000252	bioa_016	GCST90200385	4:155231289-155731289	0.0335288176642202	0.43470609687529	0.938520243897506	1.0
MR-IVW	phenylalanine	HMDB0000159	sphingosine	HMDB0000252	bioa_016	GCST90200385	4:186893802-187393802	-0.467807789621337	0.246851471074429	0.0580793871209695	1.0
MR-IVW	phenylalanine	HMDB0000159	sphingosine	HMDB0000252	bioa_016	GCST90200385	5:176539719-177067143	0.282330339187925	0.332217940710236	0.395416985785041	2.0
MR-IVW	phenylalanine	HMDB0000159	sphingosine	HMDB0000252	bioa_016	GCST90200385	6:52381188-52881188	-0.712090282528588	0.557180961682785	0.201241191179836	1.0
MR-IVW	phenylalanine	HMDB0000159	sphingosine	HMDB0000252	bioa_016	GCST90200385	11:57020509-57520509	0.167280101933184	0.541283617470814	0.75728855192939	1.0
MR-IVW	phenylalanine	HMDB0000159	sphingosine	HMDB0000252	bioa_016	GCST90200385	12:103007876-103562619	-0.0784940443321555	0.238581171692337	0.742153030484465	1.0
MR-IVW	phenylalanine	HMDB0000159	sphingosine	HMDB0000252	bioa_016	GCST90200385	14:55086875-55586875	-0.261597732684706	0.576298522595845	0.649881028280452	1.0
MR-IVW	phenylalanine	HMDB0000159	sphingosine	HMDB0000252	bioa_016	GCST90200385	19:45142254-45642254	0.235499843392705	0.568815387234219	0.678860880193877	1.0
MR-IVW	eicosapentaenoate (epa; 20:5n3)	HMDB0001999	phenylalanine	HMDB0000159	GCST90200349	bioa_016	11:61319830-61819830	-0.092228330897058	0.0242642280707858	0.00014411330209	1.0
MR-IVW	uridine	HMDB0000296	inosine	HMDB0000195	M00606	GCST90200394	1:20665172-21165172	0.164649165915925	0.218785690058426	0.451714892242525	1.0
MR-IVW	uridine	HMDB0000296	inosine	HMDB0000195	M00606	GCST90200394	7:47852911-48352911	0.0766605185198958	0.22111339084744	0.72881499112552	1.0
MR-IVW	uridine	HMDB0000296	inosine	HMDB0000195	M00606	GCST90200394	22:50721752-51221752	-0.143374167473774	0.207461032946182	0.48950921978227	1.0
MR-IVW	n-acetyl-aspartyl-glutamate (naag)	HMDB0001067	arachidonate (20:4n6)	HMDB0001043	GCST90200684	GCST90200358	11:45663099-50986366	0.0416466939187945	0.0260128710729175	0.109376175566126	10.0
MR-IVW	n-acetyl-aspartyl-glutamate (naag)	HMDB0001067	arachidonate (20:4n6)	HMDB0001043	GCST90200684	GCST90200358	11:54602007-58367668	0.0550140892073887	0.03281319902835	0.0936238294762721	11.0
MR-IVW	paraxanthine	HMDB0001860	taurochenodeoxycholate	HMDB0000951	GCST90199654	GCST90200337	19:41091229-41591229	0.0434308133845691	0.160098344538826	0.786178884549039	1.0
MR-IVW	mannose	HMDB0000169	3-hydroxybutyrate (bhba)	HMDB0000011	GCST90200435	M00542	2:27176853-28662558	0.216580002299584	0.0972148873958361	0.0258906460004692	1.0
MR-IVW	pantothenate	HMDB0000210	3-ureidopropionate	HMDB0000026	M01508	GCST90200283	2:27200724-27700724	-0.02961504994914	0.155832444650664	0.849274506737093	1.0
MR-IVW	sphingosine	HMDB0000252	methionine	HMDB0000696	GCST90200385	GCST90200391	3:56598999-57098999	0.0103074089129997	0.144081284500499	0.942968908608749	1.0
MR-IVW	2-oxoarginine*	HMDB0004225	4-methyl-2-oxopentanoate	HMDB0000695	GCST90199903	GCST90199655	4:102938709-103438709	0.0749019462142393	0.182194756700911	0.680992441953932	1.0
MR-IVW	2-oxoarginine*	HMDB0004225	4-methyl-2-oxopentanoate	HMDB0000695	GCST90199903	GCST90199655	6:160310824-160819068	-0.0830871478583991	0.104770355852826	0.427754157619721	2.0
MR-IVW	cytidine	HMDB0000089	isoleucine	HMDB0000172	GCST90200429	bioa_010	15:85255020-85755020	0.0978728834691433	0.0466061349853068	0.0357288411256349	1.0
MR-IVW	sarcosine	HMDB0000271	4-acetamidobutanoate	HMDB0003681	bioa_031	M01558	6:42690673-43190673	-0.201070075348202	0.301605113022303	0.504985075093846	1.0
MR-IVW	sarcosine	HMDB0000271	4-acetamidobutanoate	HMDB0003681	bioa_031	M01558	9:136282183-136851769	0.225262747603138	0.125546557612239	0.072772211650738	2.0
MR-IVW	phenylalanine	HMDB0000159	phenylalanine	HMDB0000159	M00064	met-d-Phe	12:103007876-103507876	0.956226144413933	0.0370949359974053	1.57290119672788e-146	1.0
MR-IVW	1-methylxanthine	HMDB0010738	tyrosine	HMDB0000158	M34389	GCST90200427	8:18010431-18510431	0.129299689737933	0.0594070713624346	0.0295176435779398	1.0
MR-IVW	sphinganine	HMDB0000269	hydroxy-n6,n6,n6-trimethyllysine*	HMDB01422	GCST90200374	GCST90200240	3:56598999-57098999	-0.0197253090597784	0.164875034298617	0.90476996571355	1.0
MR-IVW	acetoacetate	HMDB0000060	1,7-dimethylurate	HMDB0011103	met-d-Acetoacetate	M34400	1:230046470-230546470	-0.158370132960473	0.818245686962472	0.84652951496401	1.0
MR-IVW	acetoacetate	HMDB0000060	1,7-dimethylurate	HMDB0011103	met-d-Acetoacetate	M34400	5:41395751-42449922	0.0553434035303892	0.403216225721412	0.890829316006347	1.0
MR-IVW	acetoacetate	HMDB0000060	1,7-dimethylurate	HMDB0011103	met-d-Acetoacetate	M34400	8:8933102-9433102	-0.842600419781922	0.689400343457936	0.221623602459393	1.0
MR-IVW	acetoacetate	HMDB0000060	1,7-dimethylurate	HMDB0011103	met-d-Acetoacetate	M34400	10:113686244-114186244	-1.11651279381273	0.774115537043492	0.149215591104291	1.0
MR-IVW	acetoacetate	HMDB0000060	1,7-dimethylurate	HMDB0011103	met-d-Acetoacetate	M34400	11:116373213-116873213	0.0169261913632985	0.433540499425373	0.968857081008755	2.0
MR-IVW	acetoacetate	HMDB0000060	1,7-dimethylurate	HMDB0011103	met-d-Acetoacetate	M34400	12:122333527-122833527	-0.700709228780852	0.676956373567941	0.300627947236363	1.0
MR-IVW	beta-alanine	HMDB0000056	cystine	HMDB0000192	GCST90200361	GCST90200382	3:30500404-31000404	-0.0552859676677367	0.0807790514103255	0.493716482183251	1.0
MR-IVW	5-oxoproline	HMDB0000267	paraxanthine	HMDB0001860	M01494	M18254	8:144903138-145403138	-0.0181762253782401	0.0518215787379614	0.725778710617283	1.0
MR-IVW	methionine	HMDB0000696	ornithine	HMDB0000214	bioa_013	M01493	5:89993899-90493899	-0.0327371606979565	0.272809672482985	0.904483147958837	1.0
MR-IVW	methionine	HMDB0000696	ornithine	HMDB0000214	bioa_013	M01493	10:81796208-82296208	0.268557671424522	0.358076895232695	0.453254704753736	1.0
MR-IVW	methionine	HMDB0000696	ornithine	HMDB0000214	bioa_013	M01493	12:46900176-47464292	0.70636582285058	0.251845155650343	0.0050353683168297	2.0
MR-IVW	methionine	HMDB0000696	ornithine	HMDB0000214	bioa_013	M01493	12:56615040-57115040	0.0925225533403258	0.35852489419377	0.796357116257743	1.0
MR-IVW	phenylpyruvate	HMDB0000205	kynurenate	HMDB0000715	GCST90200365	GCST90200454	9:131315554-131815554	0.100292562271364	0.131055727881143	0.444112849397479	1.0
MR-IVW	phenylpyruvate	HMDB0000205	kynurenate	HMDB0000715	GCST90200365	GCST90200454	16:58503995-59003995	1.04542811237081	0.158613717268323	4.367792358563189e-11	1.0
MR-IVW	1-(1-enyl-stearoyl)-2-arachidonoyl-gpe (p-18:0/20:4)*	HMDB0005779	alpha-tocopherol	HMDB0001893	GCST90200058	GCST90200302	11:61307803-62000560	0.158800217316028	0.064724765451194	0.0141485662543965	2.0
MR-IVW	1-(1-enyl-stearoyl)-2-arachidonoyl-gpe (p-18:0/20:4)*	HMDB0005779	alpha-tocopherol	HMDB0001893	GCST90200058	GCST90200302	19:45162079-45662079	0.0506049668179846	0.182846275504284	0.781962584553081	1.0
MR-IVW	1-(1-enyl-stearoyl)-2-arachidonoyl-gpe (p-18:0/20:4)*	HMDB0005779	alpha-tocopherol	HMDB0001893	GCST90200058	GCST90200302	19:55491205-55991205	-0.0733479057266612	0.183315378820564	0.689069112966302	1.0
MR-IVW	1-stearoyl-2-oleoyl-gps (18:0/18:1)	HMDB0010163	leucine	HMDB0000687	GCST90199652	GCST90200389	3:56598999-57098999	0.233863690948287	0.130863912089215	0.0739252869214064	1.0
MR-IVW	asparagine	HMDB0000168	glycochenodeoxycholate	HMDB0000637	GCST90200452	M32346	11:61850353-62350353	-0.0095962574760254	0.154911013541563	0.950605116276072	1.0
MR-IVW	asparagine	HMDB0000168	glycochenodeoxycholate	HMDB0000637	GCST90200452	M32346	14:103842789-104825326	-0.0795564907141111	0.139665839253661	0.568935288733454	1.0
MR-IVW	n6,n6,n6-trimethyllysine	HMDB0001325	2-oxoarginine*	HMDB0004225	GCST90200344	GCST90199903	11:64586385-65555309	-0.0790600036628538	0.136093550059559	0.561291705071361	2.0
MR-IVW	n6,n6,n6-trimethyllysine	HMDB0001325	2-oxoarginine*	HMDB0004225	GCST90200344	GCST90199903	16:67497306-67997306	-0.381807529160782	0.165530418692536	0.0210787930329645	1.0
MR-IVW	stearoyl sphingomyelin (d18:1/18:0)	HMDB0001348	valine	HMDB0000883	GCST90200335	GCST90200442	8:113373776-113873776	-0.022588700478181	0.170960135162651	0.894882680350041	1.0
MR-IVW	stearoyl sphingomyelin (d18:1/18:0)	HMDB0001348	valine	HMDB0000883	GCST90200335	GCST90200442	11:61368608-61868608	-0.258345119661764	0.1825797035736	0.157076783917407	1.0
MR-IVW	stearoyl sphingomyelin (d18:1/18:0)	HMDB0001348	valine	HMDB0000883	GCST90200335	GCST90200442	14:63982386-64482386	0.0926686504848014	0.114010199808555	0.416326900752	1.0
MR-IVW	stearoyl sphingomyelin (d18:1/18:0)	HMDB0001348	valine	HMDB0000883	GCST90200335	GCST90200442	19:8013648-8513648	0.150456988248085	0.0945423155125216	0.111514000347203	1.0
MR-IVW	stearoyl sphingomyelin (d18:1/18:0)	HMDB0001348	valine	HMDB0000883	GCST90200335	GCST90200442	19:45165640-45665640	0.217567536191743	0.169105051500203	0.198239977959853	1.0
MR-IVW	acetylphosphate	HMDB0001494	tyrosine	HMDB0000158	M15488	met-d-Tyr	1:109564880-110064880	0.009913402329004	0.0439559930602303	0.821566862167658	1.0
MR-IVW	acetylphosphate	HMDB0001494	tyrosine	HMDB0000158	M15488	met-d-Tyr	6:96128415-96628415	-0.027013229192903	0.0455467337531812	0.55312214384453	1.0
MR-IVW	isoleucine	HMDB0000172	glycochenodeoxycholate	HMDB0000637	bioa_010	GCST90200342	2:27480940-27980940	-0.276338457354844	0.472076504979809	0.558300332322058	1.0
MR-IVW	isoleucine	HMDB0000172	glycochenodeoxycholate	HMDB0000637	bioa_010	GCST90200342	4:88976422-89476422	-0.251908035859936	0.25694511192128	0.326890537688764	1.0
MR-IVW	isoleucine	HMDB0000172	glycochenodeoxycholate	HMDB0000637	bioa_010	GCST90200342	12:56615040-57115040	1.36177666078791	0.520905255949619	0.0089423529188594	1.0
MR-IVW	isoleucine	HMDB0000172	glycochenodeoxycholate	HMDB0000637	bioa_010	GCST90200342	16:70059237-70559237	0.21332735782673	0.338459453131894	0.528505349333999	1.0
MR-IVW	n-formylanthranilic acid	HMDB0004089	alanine	HMDB0000161	GCST90199960	M32339	2:143548189-144048189	-0.0098722657222643	0.123403321528315	0.936237255972031	1.0
MR-IVW	n-formylanthranilic acid	HMDB0004089	alanine	HMDB0000161	GCST90199960	M32339	17:75643177-76448530	-0.0153226191709156	0.0647463889439815	0.812923699214256	3.0
MR-IVW	1-methylurate	HMDB0003099	inosine	HMDB0000195	M34395	GCST90200394	8:18010431-18510431	0.0576890738478634	0.116853171152871	0.621526145463084	1.0
MR-IVW	aspartate	HMDB0000191	choline	HMDB0000097	bioa_004	M15506	2:211431243-211931243	0.300024253444617	0.346181830897637	0.386124674283817	1.0
MR-IVW	aspartate	HMDB0000191	choline	HMDB0000097	bioa_004	M15506	4:178111051-178611051	-0.0536568603908855	0.114978986551898	0.640738381802543	1.0
MR-IVW	aspartate	HMDB0000191	choline	HMDB0000097	bioa_004	M15506	12:101969766-102469766	0.0813003420630168	0.174215018706465	0.640738381802543	1.0
MR-IVW	citrulline	HMDB0000904	n-stearoyl-sphingosine (d18:1/18:0)*	HMDB0004950	GCST90200403	GCST90200341	2:211084708-211584708	-0.0162501136731162	0.154462417953249	0.916213682745879	1.0
MR-IVW	citrulline	HMDB0000904	n-stearoyl-sphingosine (d18:1/18:0)*	HMDB0004950	GCST90200403	GCST90200341	9:133044244-133573675	-0.0130633432767205	0.152950221691496	0.931936145866282	2.0
MR-IVW	glycine	HMDB0000123	adenosine 5'-diphosphate (adp)	HMDB0001341	GCST90200707	GCST90200355	1:75967169-76467169	-0.156890477300033	0.237121096812211	0.508197438255974	1.0
MR-IVW	glycine	HMDB0000123	adenosine 5'-diphosphate (adp)	HMDB0001341	GCST90200707	GCST90200355	2:211036896-212058697	-0.0477672202234924	0.0372513432076776	0.199739095756693	2.0
MR-IVW	glycine	HMDB0000123	adenosine 5'-diphosphate (adp)	HMDB0001341	GCST90200707	GCST90200355	3:125659669-126159669	-0.0571943407041259	0.24226521748344	0.81336941384219	1.0
MR-IVW	glycine	HMDB0000123	adenosine 5'-diphosphate (adp)	HMDB0001341	GCST90200707	GCST90200355	9:6290540-6790540	0.0299161551563353	0.184234221118134	0.871005754722081	1.0
MR-IVW	acetylcarnitine (c2)	HMDB0000201	acetylcarnitine (c2)	HMDB0000201	M32198	bior_002	5:131464409-131964409	1.03782575810681	0.07289637972233	5.39957391311183e-46	1.0
MR-IVW	acetylcarnitine (c2)	HMDB0000201	acetylcarnitine (c2)	HMDB0000201	M32198	bior_002	10:61195594-61695594	1.03115646733289	0.050173047262207	7.38568354905106e-94	1.0
MR-IVW	docosapentaenoate (n6 dpa; 22:5n6)	HMDB0001976	paraxanthine	HMDB0001860	GCST90199796	M18254	11:61347212-61847212	0.0416600794262481	0.147965109686329	0.778285977975896	1.0
MR-IVW	acetate	HMDB0000042	4-methyl-2-oxopentanoate	HMDB0000695	met-d-Acetate	M22116	2:27480940-27980940	-1.86279479041684	0.553803856610408	0.0007692282402994	1.0
MR-IVW	acetate	HMDB0000042	4-methyl-2-oxopentanoate	HMDB0000695	met-d-Acetate	M22116	2:136358646-136858646	-1.49462279481032	0.687526485612746	0.0297116662879536	1.0
MR-IVW	acetate	HMDB0000042	4-methyl-2-oxopentanoate	HMDB0000695	met-d-Acetate	M22116	9:4513491-5013491	1.07713222461461	0.587526667971605	0.0667530151696345	1.0
MR-IVW	acetate	HMDB0000042	4-methyl-2-oxopentanoate	HMDB0000695	met-d-Acetate	M22116	12:111634608-112523499	0.0257052448568689	0.591220631708086	0.965320293449229	1.0
MR-IVW	acetate	HMDB0000042	4-methyl-2-oxopentanoate	HMDB0000695	met-d-Acetate	M22116	12:112590766-113090766	-0.851366366163057	0.652714214058343	0.192115015579544	1.0
MR-IVW	acetate	HMDB0000042	4-methyl-2-oxopentanoate	HMDB0000695	met-d-Acetate	M22116	20:24698737-26432690	-0.115718542454929	0.269769976532173	0.667957693951619	2.0
MR-IVW	acetate	HMDB0000042	4-methyl-2-oxopentanoate	HMDB0000695	met-d-Acetate	M22116	20:29267804-29767804	1.15054253687956	0.725342034119717	0.112692383859114	1.0
MR-IVW	acetate	HMDB0000042	4-methyl-2-oxopentanoate	HMDB0000695	met-d-Acetate	M22116	20:32973832-34017690	0.650042943335722	0.533963846311485	0.223455369940966	1.0
MR-IVW	uridine	HMDB0000296	citrulline	HMDB0000904	GCST90200407	bioa_005	1:20666238-21166238	0.0519351954454996	0.0582886593103251	0.372929170234201	1.0
MR-IVW	uridine	HMDB0000296	citrulline	HMDB0000904	GCST90200407	bioa_005	7:47877194-48377194	-0.053610839068933	0.0841614428083725	0.524124843597983	1.0
MR-IVW	uridine	HMDB0000296	citrulline	HMDB0000904	GCST90200407	bioa_005	22:50686035-51186035	-0.108788192882557	0.087309946133674	0.212764395183309	1.0
MR-IVW	n-stearoyl-sphingosine (d18:1/18:0)*	HMDB0004950	alpha-ketoglutaramate*	HMDB0001552	GCST90200341	GCST90199885	10:64645010-65401382	-0.64485619468525	0.167388274509187	0.0001169383315778	1.0
MR-IVW	n-stearoyl-sphingosine (d18:1/18:0)*	HMDB0004950	alpha-ketoglutaramate*	HMDB0001552	GCST90200341	GCST90199885	14:63982220-64482220	0.195672080360154	0.154998045150504	0.206798976626427	1.0
MR-IVW	n-stearoyl-sphingosine (d18:1/18:0)*	HMDB0004950	alpha-ketoglutaramate*	HMDB0001552	GCST90200341	GCST90199885	18:55052269-55552269	-0.106605833729867	0.171759190548926	0.534816553934572	1.0
MR-IVW	n-stearoyl-sphingosine (d18:1/18:0)*	HMDB0004950	alpha-ketoglutaramate*	HMDB0001552	GCST90200341	GCST90199885	19:8013648-8513648	-0.143722923780194	0.103582354764735	0.165282271686589	1.0
MR-IVW	cysteinylglycine	HMDB0000078	leucine	HMDB0000687	GCST90200364	M00060	16:15885043-16385043	-0.185995666432867	0.185995666432867	0.317310507862914	1.0
MR-IVW	cysteinylglycine	HMDB0000078	leucine	HMDB0000687	GCST90200364	M00060	16:89076223-90262231	-0.0666915935163372	0.0750280427058794	0.374062797490883	1.0
MR-IVW	cytidine	HMDB0000089	n-stearoyl-sphingosine (d18:1/18:0)*	HMDB0004950	GCST90200429	GCST90200341	15:85255020-85755020	0.0731478274943718	0.144920499962186	0.613738290820946	1.0
MR-IVW	citrulline	HMDB0000904	alpha-ketoglutaramate*	HMDB0001552	M02132	GCST90199885	10:97115163-97871266	-0.304852112912326	0.156253155752219	0.0510553663271785	1.0
MR-IVW	n-acetyl-aspartyl-glutamate (naag)	HMDB0001067	creatinine	HMDB0000562	GCST90200684	bioa_026	11:45663099-50986366	-0.0019274520847109	0.0172471967137368	0.911018054172859	3.0
MR-IVW	n-acetyl-aspartyl-glutamate (naag)	HMDB0001067	creatinine	HMDB0000562	GCST90200684	bioa_026	11:54602007-58367668	-0.0252093151967151	0.0100050223130245	0.0117466215931229	3.0
MR-IVW	histidine	HMDB0000177	n-formylanthranilic acid	HMDB0004089	GCST90200377	GCST90199960	2:211293055-211793055	-0.251699951776975	0.182046782859909	0.166784060998377	1.0
MR-IVW	histidine	HMDB0000177	n-formylanthranilic acid	HMDB0004089	GCST90200377	GCST90199960	12:96129884-96629884	0.0795309383773089	0.149606496793695	0.595002487446497	1.0
MR-IVW	orotate	HMDB0000226	cysteinylglycine	HMDB0000078	GCST90200392	GCST90200364	3:123305909-124961335	-0.0068451784333164	0.0303396065774305	0.821498102022563	3.0
MR-IVW	orotate	HMDB0000226	cysteinylglycine	HMDB0000078	GCST90200392	GCST90200364	7:32831514-33590783	0.0368620421319116	0.0492683312434537	0.454345936746797	1.0
MR-IVW	bilirubin (z,z)	HMDB0000054	ornithine	HMDB0000214	GCST90200704	GCST90200404	2:233988949-235124783	0.0273457497110452	0.0255183781294462	0.283895230666427	7.0
MR-IVW	bilirubin (z,z)	HMDB0000054	ornithine	HMDB0000214	GCST90200704	GCST90200404	12:21093886-21593886	-0.239447963841846	0.136276824474433	0.0789058236105577	1.0
MR-IVW	tyrosine	HMDB0000158	n6,n6,n6-trimethyllysine	HMDB0001325	met-d-Tyr	GCST90200344	2:211293055-211793055	1.30571091030735	0.550464313000879	0.0176912591421535	1.0
MR-IVW	tyrosine	HMDB0000158	n6,n6,n6-trimethyllysine	HMDB0001325	met-d-Tyr	GCST90200344	3:135701113-136607693	-0.0946472832220289	0.486307037429532	0.845686890649648	1.0
MR-IVW	tyrosine	HMDB0000158	n6,n6,n6-trimethyllysine	HMDB0001325	met-d-Tyr	GCST90200344	3:186140627-186640627	-0.124234413091778	0.519705265379024	0.811068498898213	1.0
MR-IVW	tyrosine	HMDB0000158	n6,n6,n6-trimethyllysine	HMDB0001325	met-d-Tyr	GCST90200344	4:99789651-100289651	-0.313060768891894	0.427076166293055	0.463538523106194	1.0
MR-IVW	tyrosine	HMDB0000158	n6,n6,n6-trimethyllysine	HMDB0001325	met-d-Tyr	GCST90200344	4:124511762-125011762	1.08341515585972	0.676011141191324	0.109010020119802	1.0
MR-IVW	tyrosine	HMDB0000158	n6,n6,n6-trimethyllysine	HMDB0001325	met-d-Tyr	GCST90200344	5:89941256-90441256	-0.680193658618351	0.632142112380692	0.281921068994405	1.0
MR-IVW	tyrosine	HMDB0000158	n6,n6,n6-trimethyllysine	HMDB0001325	met-d-Tyr	GCST90200344	6:43031486-43531486	0.404456244793703	0.67701944179538	0.550235591494911	1.0
MR-IVW	tyrosine	HMDB0000158	n6,n6,n6-trimethyllysine	HMDB0001325	met-d-Tyr	GCST90200344	6:110683901-112778738	-0.115086094945147	0.083422165694291	0.167721377380323	15.0
MR-IVW	tyrosine	HMDB0000158	n6,n6,n6-trimethyllysine	HMDB0001325	met-d-Tyr	GCST90200344	7:25715759-26215759	0.143951205861353	0.653682831979148	0.825703189639107	1.0
MR-IVW	tyrosine	HMDB0000158	n6,n6,n6-trimethyllysine	HMDB0001325	met-d-Tyr	GCST90200344	7:27916442-28416442	-0.433554471825123	0.504852208439686	0.390464644801392	1.0
MR-IVW	tyrosine	HMDB0000158	n6,n6,n6-trimethyllysine	HMDB0001325	met-d-Tyr	GCST90200344	8:126236230-126736230	-0.635609099240833	0.441598601870616	0.150055133527754	1.0
MR-IVW	tyrosine	HMDB0000158	n6,n6,n6-trimethyllysine	HMDB0001325	met-d-Tyr	GCST90200344	9:21884651-22384651	0.0384862698841065	0.629042979689798	0.951214059314818	1.0
MR-IVW	tyrosine	HMDB0000158	n6,n6,n6-trimethyllysine	HMDB0001325	met-d-Tyr	GCST90200344	10:64760672-65511176	-0.0243629778430544	0.436157301989511	0.95545474108542	1.0
MR-IVW	tyrosine	HMDB0000158	n6,n6,n6-trimethyllysine	HMDB0001325	met-d-Tyr	GCST90200344	11:8005408-8505408	-0.546100198599323	0.556270579546339	0.326239364078402	1.0
MR-IVW	tyrosine	HMDB0000158	n6,n6,n6-trimethyllysine	HMDB0001325	met-d-Tyr	GCST90200344	11:61320783-61820783	0.382583385808243	0.488380896399349	0.433409335295491	1.0
MR-IVW	tyrosine	HMDB0000158	n6,n6,n6-trimethyllysine	HMDB0001325	met-d-Tyr	GCST90200344	12:21081549-21581549	-0.0623209579915486	0.360855949241258	0.862884770138832	1.0
MR-IVW	tyrosine	HMDB0000158	n6,n6,n6-trimethyllysine	HMDB0001325	met-d-Tyr	GCST90200344	12:46690648-47449549	0.438667499384098	0.396296612122341	0.268329768928043	1.0
MR-IVW	tyrosine	HMDB0000158	n6,n6,n6-trimethyllysine	HMDB0001325	met-d-Tyr	GCST90200344	12:56615040-57115040	0.28598167207978	0.29763030905742	0.336621529086341	1.0
MR-IVW	tyrosine	HMDB0000158	n6,n6,n6-trimethyllysine	HMDB0001325	met-d-Tyr	GCST90200344	12:59740603-60240603	1.34194637025276	0.668777656488991	0.0447959164150423	1.0
MR-IVW	tyrosine	HMDB0000158	n6,n6,n6-trimethyllysine	HMDB0001325	met-d-Tyr	GCST90200344	12:121174574-121674574	0.351743181935617	0.262035933935766	0.179483471071957	1.0
MR-IVW	tyrosine	HMDB0000158	n6,n6,n6-trimethyllysine	HMDB0001325	met-d-Tyr	GCST90200344	12:122076812-122576812	0.351851925022794	0.562268764603412	0.53146464489886	1.0
MR-IVW	tyrosine	HMDB0000158	n6,n6,n6-trimethyllysine	HMDB0001325	met-d-Tyr	GCST90200344	14:102441854-102941854	0.370461742463463	0.60182706472369	0.538183779330315	1.0
MR-IVW	tyrosine	HMDB0000158	n6,n6,n6-trimethyllysine	HMDB0001325	met-d-Tyr	GCST90200344	16:70194094-72795019	-0.0281726369443053	0.148275051915879	0.84930713771677	6.0
MR-IVW	tyrosine	HMDB0000158	n6,n6,n6-trimethyllysine	HMDB0001325	met-d-Tyr	GCST90200344	16:79505446-80005446	0.497111197119487	0.627499386188295	0.428238323808515	1.0
MR-IVW	tyrosine	HMDB0000158	n6,n6,n6-trimethyllysine	HMDB0001325	met-d-Tyr	GCST90200344	19:45175460-45675460	0.716030085363239	0.612057577634153	0.242051784405985	1.0
MR-IVW	tyrosine	HMDB0000158	n6,n6,n6-trimethyllysine	HMDB0001325	met-d-Tyr	GCST90200344	20:42792364-43292364	-0.559122544261271	0.617183874099531	0.364975342402657	1.0
MR-IVW	tyrosine	HMDB0000158	n6,n6,n6-trimethyllysine	HMDB0001325	met-d-Tyr	GCST90200344	22:31926825-32426825	0.882441625332367	0.67591159061044	0.191702991148289	1.0
MR-IVW	tyrosine	HMDB0000158	n6,n6,n6-trimethyllysine	HMDB0001325	met-d-Tyr	GCST90200344	22:44074855-44574855	0.278202623288594	0.640207918990671	0.663888785973819	1.0
MR-IVW	threonine	HMDB0000167	allantoin	HMDB0000462	GCST90200432	GCST90200286	2:27589369-28089369	-0.0354145583355839	0.155493625550657	0.819836173826795	1.0
MR-IVW	threonine	HMDB0000167	allantoin	HMDB0000462	GCST90200432	GCST90200286	2:211290507-211790507	0.151033712802552	0.136117682228343	0.267179246025628	1.0
MR-IVW	threonine	HMDB0000167	allantoin	HMDB0000462	GCST90200432	GCST90200286	12:46938082-47438082	-0.0138644944936225	0.161435972115296	0.931559972688078	1.0
MR-IVW	threonine	HMDB0000167	allantoin	HMDB0000462	GCST90200432	GCST90200286	14:100594368-101094368	0.119526035890995	0.180285875485671	0.507342986131735	1.0
MR-IVW	tyrosine	HMDB0000158	stearoyl sphingomyelin (d18:1/18:0)	HMDB0001348	GCST90200427	GCST90200335	6:111308006-112158646	0.0240427119947175	0.115476217163002	0.835068998008577	1.0
MR-IVW	tyrosine	HMDB0000158	stearoyl sphingomyelin (d18:1/18:0)	HMDB0001348	GCST90200427	GCST90200335	16:71156147-71656147	-0.0648073620081718	0.178932004905391	0.717210138908308	1.0
MR-IVW	1-methylxanthine	HMDB0010738	leucine	HMDB0000687	GCST90199763	bioa_011	8:18005709-18505709	0.0274318463083206	0.0193724768940034	0.15676917164041	2.0
MR-IVW	1-methylxanthine	HMDB0010738	leucine	HMDB0000687	GCST90199763	bioa_011	15:74275585-74775585	-0.0510208050179245	0.052653049554102	0.332545189177901	1.0
MR-IVW	1-methylxanthine	HMDB0010738	leucine	HMDB0000687	GCST90199763	bioa_011	15:74777880-75599999	-0.004191695326603	0.0374258511303924	0.910823406571488	1.0
MR-IVW	creatinine	HMDB0000562	serine	HMDB0000187	M00513	GCST90200415	7:23845366-24345366	-0.170464987748731	0.163637422098531	0.297539778056351	1.0
MR-IVW	5-oxoproline	HMDB0000267	valine	HMDB0000883	M01494	GCST90200442	8:144903138-145403138	-0.0285909259458995	0.0484814665203996	0.555372360976945	1.0
MR-IVW	methionine	HMDB0000696	arachidonate (20:4n6)	HMDB0001043	bioa_013	M01110	5:89993899-90493899	-0.173881073180782	0.271689176844972	0.522172599385723	1.0
MR-IVW	methionine	HMDB0000696	arachidonate (20:4n6)	HMDB0001043	bioa_013	M01110	10:81796208-82296208	-0.285291187634193	0.356613984542743	0.423710797166796	1.0
MR-IVW	methionine	HMDB0000696	arachidonate (20:4n6)	HMDB0001043	bioa_013	M01110	12:46900176-47464292	0.588358012318179	0.25083880279421	0.0189984087233411	2.0
MR-IVW	methionine	HMDB0000696	arachidonate (20:4n6)	HMDB0001043	bioa_013	M01110	12:56615040-57115040	0.412817269586514	0.357031152074824	0.247578913503391	1.0
MR-IVW	n6,n6,n6-trimethyllysine	HMDB0001325	cystine	HMDB0000192	GCST90200344	M31454	11:64586385-65555309	0.0115610494398306	0.296733602289002	0.968921451417837	1.0
MR-IVW	isoleucine	HMDB0000172	1-methylnicotinamide	HMDB0000699	bioa_010	GCST90200406	2:27480940-27980940	-0.43366506948258	0.471197060318759	0.357391157679339	1.0
MR-IVW	isoleucine	HMDB0000172	1-methylnicotinamide	HMDB0000699	bioa_010	GCST90200406	4:88976422-89476422	0.471204340652286	0.256436583808836	0.0661348983642091	1.0
MR-IVW	isoleucine	HMDB0000172	1-methylnicotinamide	HMDB0000699	bioa_010	GCST90200406	12:56615040-57115040	-0.02875562654763	0.520168298210341	0.955914288137775	1.0
MR-IVW	isoleucine	HMDB0000172	1-methylnicotinamide	HMDB0000699	bioa_010	GCST90200406	16:70059237-70559237	0.0218759634265155	0.337847431664165	0.948372245540265	1.0
MR-IVW	tyrosine	HMDB0000158	acetate	HMDB0000042	GCST90200427	met-d-Acetate	6:111308006-112158646	0.0189357206153119	0.0309381726681119	0.540504419713074	1.0
MR-IVW	tyrosine	HMDB0000158	acetate	HMDB0000042	GCST90200427	met-d-Acetate	16:71156147-71656147	0.0486295852478594	0.0479392475318067	0.310391799434678	1.0
MR-IVW	glycine	HMDB0000123	7-methylxanthine	HMDB0001991	GCST90200707	M34390	1:75967169-76467169	0.303549835301547	0.21450855027976	0.157040837600909	1.0
MR-IVW	glycine	HMDB0000123	7-methylxanthine	HMDB0001991	GCST90200707	M34390	2:211036896-212058697	0.0447768608332116	0.0520735789632878	0.389856975485259	4.0
MR-IVW	glycine	HMDB0000123	7-methylxanthine	HMDB0001991	GCST90200707	M34390	3:125659669-126159669	-0.152653509843028	0.220499514217707	0.488744120386507	1.0
MR-IVW	glycine	HMDB0000123	7-methylxanthine	HMDB0001991	GCST90200707	M34390	9:6290540-6790540	0.0745961299261778	0.17970885845852	0.678072842974745	1.0
MR-IVW	valine	HMDB0000883	1-methylurate	HMDB0003099	M01649	M34395	4:88976422-89476422	-0.0369728278217054	0.17664795514815	0.8342122364325	1.0
MR-IVW	3-aminoisobutyrate	HMDB0002166	choline	HMDB0000097	GCST90200310	M15506	5:34511619-35593952	0.0416428744507347	0.027689330600372	0.132598838365295	3.0
MR-IVW	3-aminoisobutyrate	HMDB0002166	choline	HMDB0000097	GCST90200310	M15506	12:89320-602261	0.102605088583084	0.0961922705466409	0.286122384391017	1.0
MR-IVW	serine	HMDB0000187	orotate	HMDB0000226	GCST90200415	GCST90200392	1:119778579-120514573	-0.0254527160741857	0.0987610405895141	0.796622847901738	3.0
MR-IVW	serine	HMDB0000187	orotate	HMDB0000226	GCST90200415	GCST90200392	2:211290507-212040821	0.128124701789557	0.0806629779400642	0.112196960708792	1.0
MR-IVW	serine	HMDB0000187	orotate	HMDB0000226	GCST90200415	GCST90200392	7:55905219-56847625	0.0181036515391072	0.103842167436449	0.861599717599937	1.0
MR-IVW	citrate	HMDB0000094	3-(4-hydroxyphenyl)lactate	HMDB0000755	M01564	GCST90200371	5:14625868-15125868	0.139052823209861	0.156313677743941	0.373693848665148	1.0
MR-IVW	citrate	HMDB0000094	3-(4-hydroxyphenyl)lactate	HMDB0000755	M01564	GCST90200371	17:6345930-6933878	-0.0120422457625265	0.171013728698925	0.943861890971877	2.0
MR-IVW	kynurenate	HMDB0000715	alpha-aminoadipic acid	HMDB0000510	GCST90200454	bioa_025	1:241463402-241963402	0.0066684478967202	0.0394582715782262	0.865796641399115	1.0
MR-IVW	kynurenate	HMDB0000715	alpha-aminoadipic acid	HMDB0000510	GCST90200454	bioa_025	4:170711647-171211647	0.0926482389704171	0.100486159403922	0.356528575663663	1.0
MR-IVW	kynurenate	HMDB0000715	alpha-aminoadipic acid	HMDB0000510	GCST90200454	bioa_025	16:58517848-59017848	-0.0306548720325315	0.115678762386913	0.791009461814895	1.0
MR-IVW	oleamide	HMDB0002117	cholesterol	HMDB0000067	M32458	GCST90200368	12:21138621-21638621	-0.0741185656806999	0.102230013767001	0.468441194491402	1.0
MR-IVW	oleamide	HMDB0002117	cholesterol	HMDB0000067	M32458	GCST90200368	19:15740431-16240431	-0.20866133999135	0.162251590013494	0.198430596605027	1.0
MR-IVW	kynurenine	HMDB0000684	spermidine	HMDB0001257	bioa_027	bioa_033	1:241473615-241973615	0.0910416106011384	0.19453335598534	0.639784589706836	1.0
MR-IVW	kynurenine	HMDB0000684	spermidine	HMDB0001257	bioa_027	bioa_033	5:131338151-131838151	-0.372084543809978	0.247068090179268	0.132067173667662	1.0
MR-IVW	kynurenine	HMDB0000684	spermidine	HMDB0001257	bioa_027	bioa_033	5:176563404-177063404	0.0655633103615831	0.221497670140486	0.7672300813962	1.0
MR-IVW	kynurenine	HMDB0000684	spermidine	HMDB0001257	bioa_027	bioa_033	8:39556267-40056267	-0.040625226392469	0.126165299355499	0.747452694514611	1.0
MR-IVW	kynurenine	HMDB0000684	spermidine	HMDB0001257	bioa_027	bioa_033	12:111111298-111611298	0.185156814103789	0.212579579912504	0.383754153090404	1.0
MR-IVW	kynurenine	HMDB0000684	spermidine	HMDB0001257	bioa_027	bioa_033	12:111634608-113433486	0.221473972641126	0.0962930315830983	0.021448220043352	1.0
MR-IVW	kynurenine	HMDB0000684	spermidine	HMDB0001257	bioa_027	bioa_033	16:87568569-88128476	-0.0327093158628347	0.0760304932100081	0.667040617443215	2.0
MR-IVW	arginine	HMDB0000517	orotate	HMDB0000226	GCST90200372	GCST90200392	6:131644358-132148208	-0.0308093733363348	0.0937331092528933	0.742388096973748	2.0
MR-IVW	arginine	HMDB0000517	orotate	HMDB0000226	GCST90200372	GCST90200392	10:99896895-100396895	0.0575628314048203	0.119995431907002	0.63143466665057	1.0
MR-IVW	valine	HMDB0000883	myo-inositol	HMDB0000211	M01649	M19934	4:88976422-89476422	0.034977885457085	0.148656013192616	0.813980460416924	1.0
MR-IVW	sphinganine-1-phosphate	HMDB0001383	citrulline	HMDB0000904	GCST90199845	bioa_005	17:74160792-74669333	-0.0267404350766561	0.0761835757169721	0.725588348398787	1.0
MR-IVW	biliverdin	HMDB0001008	glycine	HMDB0000123	M02137	bioa_008	2:234046650-234918570	0.0074484392868351	0.0111503582138254	0.504133592490923	1.0
MR-IVW	glucose	HMDB0000122	aspartate	HMDB0000191	met-d-Glucose	M15996	2:165251927-165751927	0.423916552015138	0.700383868546751	0.545004156790745	1.0
MR-IVW	glucose	HMDB0000122	aspartate	HMDB0000191	met-d-Glucose	M15996	2:169498833-170056652	-0.068000976910927	0.169182708818894	0.687729580501796	2.0
MR-IVW	glucose	HMDB0000122	aspartate	HMDB0000191	met-d-Glucose	M15996	3:122819058-123319058	-0.811268079543502	0.452800788582418	0.0731863770949771	1.0
MR-IVW	glucose	HMDB0000122	aspartate	HMDB0000191	met-d-Glucose	M15996	3:151951767-152451767	-0.925414780312216	0.699703858284847	0.185974874255209	1.0
MR-IVW	glucose	HMDB0000122	aspartate	HMDB0000191	met-d-Glucose	M15996	3:170377909-170877909	0.459850193763512	0.379876247022031	0.226076999133728	1.0
MR-IVW	glucose	HMDB0000122	aspartate	HMDB0000191	met-d-Glucose	M15996	4:185468314-185968314	-0.860527607369358	0.691029745311757	0.213027735400926	1.0
MR-IVW	glucose	HMDB0000122	aspartate	HMDB0000191	met-d-Glucose	M15996	5:95479406-95979406	0.906081863645818	0.702675730990636	0.197233459347634	1.0
MR-IVW	glucose	HMDB0000122	aspartate	HMDB0000191	met-d-Glucose	M15996	6:7000270-7500270	-0.288539898377026	0.645779772558113	0.65501332587028	1.0
MR-IVW	glucose	HMDB0000122	aspartate	HMDB0000191	met-d-Glucose	M15996	7:14801789-15301789	-0.797463966473779	0.459145920090962	0.0824150447448027	1.0
MR-IVW	glucose	HMDB0000122	aspartate	HMDB0000191	met-d-Glucose	M15996	7:43935955-44473721	-0.0192076474854093	0.283958668799054	0.946070297792638	2.0
MR-IVW	glucose	HMDB0000122	aspartate	HMDB0000191	met-d-Glucose	M15996	8:117934783-118434783	-0.166334027320522	0.574608458016349	0.772218915230022	1.0
MR-IVW	glucose	HMDB0000122	aspartate	HMDB0000191	met-d-Glucose	M15996	9:21884068-22384068	1.39870165995622	0.699350829978109	0.0455002638963575	1.0
MR-IVW	glucose	HMDB0000122	aspartate	HMDB0000191	met-d-Glucose	M15996	10:2888477-3388477	0.496419198100963	0.384978153629319	0.197233459347634	1.0
MR-IVW	glucose	HMDB0000122	aspartate	HMDB0000191	met-d-Glucose	M15996	10:112762852-113262852	-0.549731337654419	0.714650738950746	0.44175632742492	1.0
MR-IVW	glucose	HMDB0000122	aspartate	HMDB0000191	met-d-Glucose	M15996	10:114504071-115004071	0.80744537143586	0.487030541500994	0.0973387146820771	1.0
MR-IVW	glucose	HMDB0000122	aspartate	HMDB0000191	met-d-Glucose	M15996	12:111682800-112523499	-0.175960032223679	0.651052119227617	0.786952335429886	1.0
MR-IVW	glucose	HMDB0000122	aspartate	HMDB0000191	met-d-Glucose	M15996	12:121166650-121666650	-0.756611940012487	0.668633807452899	0.257811495146288	1.0
MR-IVW	glucose	HMDB0000122	aspartate	HMDB0000191	met-d-Glucose	M15996	13:28213465-28721145	0.0780850253478852	0.718382233200582	0.913443890486067	1.0
MR-IVW	glucose	HMDB0000122	aspartate	HMDB0000191	met-d-Glucose	M15996	17:43272775-44380160	-0.87937530273491	0.712597228078291	0.217187048064318	1.0
MR-IVW	glucose	HMDB0000122	aspartate	HMDB0000191	met-d-Glucose	M15996	20:22311971-22811971	0.507683441281152	0.70936590425586	0.474185087802329	1.0
MR-IVW	2-hydroxyphenylacetate	HMDB0000669	adenosine 5'-diphosphate (adp)	HMDB0001341	GCST90200369	GCST90200355	9:131329579-131829579	0.041180751671835	0.131834784408525	0.75476211335069	1.0
MR-IVW	2-hydroxyphenylacetate	HMDB0000669	adenosine 5'-diphosphate (adp)	HMDB0001341	GCST90200369	GCST90200355	12:122051275-122551275	-0.329123727390143	0.179338459387574	0.0664745855288691	1.0
MR-IVW	phenylalanine	HMDB0000159	asparagine	HMDB0000168	met-d-Phe	M34283	6:17868392-18368392	0.122856796878752	0.696188515646264	0.859924253238214	1.0
MR-IVW	phenylalanine	HMDB0000159	asparagine	HMDB0000168	met-d-Phe	M34283	11:57019429-57519429	0.225306806214253	0.33133353855037	0.496504460907139	1.0
MR-IVW	phenylalanine	HMDB0000159	asparagine	HMDB0000168	met-d-Phe	M34283	12:56671418-57171418	1.79355157595047	0.685769720216353	0.0089127029378381	1.0
MR-IVW	phenylalanine	HMDB0000159	asparagine	HMDB0000168	met-d-Phe	M34283	12:102890425-104124563	-0.328170110224868	0.13223077954224	0.0130721283506027	5.0
MR-IVW	phenylalanine	HMDB0000159	asparagine	HMDB0000168	met-d-Phe	M34283	14:55161744-55661744	-0.193589441348499	0.425896770966702	0.649436283726757	1.0
MR-IVW	phenylalanine	HMDB0000159	asparagine	HMDB0000168	met-d-Phe	M34283	16:16004626-16504626	-0.294950228557973	0.70788054853914	0.676922239021382	1.0
MR-IVW	glutamine	HMDB0000641	glutamine	HMDB0000641	met-d-Gln	bioa_006	1:213912734-214412734	0.808880262016432	0.177269397768227	5.04278146959531e-06	1.0
MR-IVW	glutamine	HMDB0000641	glutamine	HMDB0000641	met-d-Gln	bioa_006	2:26939063-28767861	0.846964850802623	0.0624743564802405	7.202197620065749e-42	1.0
MR-IVW	glutamine	HMDB0000641	glutamine	HMDB0000641	met-d-Gln	bioa_006	2:190998205-192033792	0.774157182323017	0.0773770297174415	1.44891691299868e-23	1.0
MR-IVW	glutamine	HMDB0000641	glutamine	HMDB0000641	met-d-Gln	bioa_006	2:211168890-211668890	0.929089084793411	0.206970168142885	7.15582973770917e-06	1.0
MR-IVW	glutamine	HMDB0000641	glutamine	HMDB0000641	met-d-Gln	bioa_006	3:38941335-39441335	0.495751817127052	0.201771191341898	0.0140102686666067	1.0
MR-IVW	glutamine	HMDB0000641	glutamine	HMDB0000641	met-d-Gln	bioa_006	3:52085887-52937605	0.509443999080675	0.212445370759244	0.0164848652423201	1.0
MR-IVW	glutamine	HMDB0000641	glutamine	HMDB0000641	met-d-Gln	bioa_006	3:159689586-160441236	0.583923800189693	0.114449980437023	3.36082751432254e-07	1.0
MR-IVW	glutamine	HMDB0000641	glutamine	HMDB0000641	met-d-Gln	bioa_006	5:55611894-56111894	0.0857161218990004	0.206048369949534	0.677410003215714	1.0
MR-IVW	glutamine	HMDB0000641	glutamine	HMDB0000641	met-d-Gln	bioa_006	6:20425792-20925792	0.953700929354293	0.187810344496706	3.8142869571329e-07	1.0
MR-IVW	glutamine	HMDB0000641	glutamine	HMDB0000641	met-d-Gln	bioa_006	6:41265224-41765224	0.816430587594962	0.215076550999725	0.000147049497608	1.0
MR-IVW	glutamine	HMDB0000641	glutamine	HMDB0000641	met-d-Gln	bioa_006	6:56020405-56520405	0.54569382593738	0.211837665348358	0.0099950646314686	1.0
MR-IVW	glutamine	HMDB0000641	glutamine	HMDB0000641	met-d-Gln	bioa_006	6:126492728-127693092	0.581280633132627	0.145867160133657	6.74801256644086e-05	1.0
MR-IVW	glutamine	HMDB0000641	glutamine	HMDB0000641	met-d-Gln	bioa_006	6:131635614-132135614	0.57485055736883	0.161975361332438	0.0003866970804375	1.0
MR-IVW	glutamine	HMDB0000641	glutamine	HMDB0000641	met-d-Gln	bioa_006	7:72772933-73272933	0.749973496963312	0.101279337874856	1.31150469159523e-13	1.0
MR-IVW	glutamine	HMDB0000641	glutamine	HMDB0000641	met-d-Gln	bioa_006	8:17124777-17669461	0.804492338269758	0.144381252381508	2.51831421428258e-08	1.0
MR-IVW	glutamine	HMDB0000641	glutamine	HMDB0000641	met-d-Gln	bioa_006	8:126231747-126731747	0.692429291086601	0.17169087306883	5.50692796798505e-05	1.0
MR-IVW	glutamine	HMDB0000641	glutamine	HMDB0000641	met-d-Gln	bioa_006	9:4040541-4540541	0.918043442277812	0.145929652245718	3.15427335134345e-10	1.0
MR-IVW	glutamine	HMDB0000641	glutamine	HMDB0000641	met-d-Gln	bioa_006	9:21884172-22384172	0.707901777204209	0.204418647763269	0.0005341883953728	1.0
MR-IVW	glutamine	HMDB0000641	glutamine	HMDB0000641	met-d-Gln	bioa_006	10:98828483-99609412	0.792182615847372	0.0602008219353564	1.51072082491654e-39	1.0
MR-IVW	glutamine	HMDB0000641	glutamine	HMDB0000641	met-d-Gln	bioa_006	10:114535278-115035278	0.435493133359457	0.200965912948527	0.0302348541212852	1.0
MR-IVW	glutamine	HMDB0000641	glutamine	HMDB0000641	met-d-Gln	bioa_006	11:8005408-8505408	0.915308330610943	0.128122666658865	9.06534008183766e-13	1.0
MR-IVW	glutamine	HMDB0000641	glutamine	HMDB0000641	met-d-Gln	bioa_006	11:18148958-18648958	0.832289439059163	0.208124390862502	6.36106801083804e-05	1.0
MR-IVW	glutamine	HMDB0000641	glutamine	HMDB0000641	met-d-Gln	bioa_006	11:73860169-74360169	0.410796654505279	0.206016376381785	0.0461520545177812	1.0
MR-IVW	glutamine	HMDB0000641	glutamine	HMDB0000641	met-d-Gln	bioa_006	12:4051876-4551876	0.784893824418918	0.213170511792205	0.0002314114107765	1.0
MR-IVW	glutamine	HMDB0000641	glutamine	HMDB0000641	met-d-Gln	bioa_006	12:46377388-47736079	0.829653467280565	0.139951215807089	3.06344361754551e-09	2.0
MR-IVW	glutamine	HMDB0000641	glutamine	HMDB0000641	met-d-Gln	bioa_006	12:55949170-57674145	0.890686348447414	0.0336722162010352	3.49086218181204e-154	3.0
MR-IVW	glutamine	HMDB0000641	glutamine	HMDB0000641	met-d-Gln	bioa_006	12:59330993-60240767	0.773287427403528	0.0884516770723877	2.28038909324842e-18	2.0
MR-IVW	glutamine	HMDB0000641	glutamine	HMDB0000641	met-d-Gln	bioa_006	12:121134495-121634495	0.253025630009636	0.214792555186446	0.238796606229457	1.0
MR-IVW	glutamine	HMDB0000641	glutamine	HMDB0000641	met-d-Gln	bioa_006	14:21242229-21782312	0.496893480679973	0.203644869131138	0.0146872619106974	1.0
MR-IVW	glutamine	HMDB0000641	glutamine	HMDB0000641	met-d-Gln	bioa_006	14:74940531-75440531	0.977160650168864	0.195627757791562	5.88357674119179e-07	1.0
MR-IVW	glutamine	HMDB0000641	glutamine	HMDB0000641	met-d-Gln	bioa_006	14:100545139-101045139	0.834827864679995	0.160915162814186	2.12564603619356e-07	1.0
MR-IVW	glutamine	HMDB0000641	glutamine	HMDB0000641	met-d-Gln	bioa_006	16:70118909-70618909	0.717747073434195	0.207501322183921	0.0005421849046528	1.0
MR-IVW	glutamine	HMDB0000641	glutamine	HMDB0000641	met-d-Gln	bioa_006	17:25345818-25845818	0.782143233548207	0.178083614195855	1.12312699281278e-05	1.0
MR-IVW	glutamine	HMDB0000641	glutamine	HMDB0000641	met-d-Gln	bioa_006	18:31306350-31806350	0.610863020522693	0.213962529079748	0.0043036828931281	1.0
MR-IVW	glutamine	HMDB0000641	glutamine	HMDB0000641	met-d-Gln	bioa_006	20:55862882-56362882	0.193231992318125	0.203831215525449	0.343129454200526	1.0
MR-IVW	glutamine	HMDB0000641	glutamine	HMDB0000641	met-d-Gln	bioa_006	22:44074730-44574730	0.338448641039593	0.202785285224441	0.0951173798118889	1.0
MR-IVW	2-aminobutyrate	HMDB0000452	heme	HMDB0003178	GCST90200305	M32593	2:64970910-65470910	0.091408538838193	0.112502817031622	0.416504786576219	1.0
MR-IVW	2-aminobutyrate	HMDB0000452	heme	HMDB0003178	GCST90200305	M32593	4:88993818-89493818	-0.0369082808868683	0.150988421809918	0.806886623851809	1.0
MR-IVW	kynurenate	HMDB0000715	isoleucine	HMDB0000172	GCST90200454	bioa_010	1:241463402-241963402	-0.0189770424794852	0.0277037116488834	0.493343920972681	1.0
MR-IVW	kynurenate	HMDB0000715	isoleucine	HMDB0000172	GCST90200454	bioa_010	4:170711647-171211647	-0.0212190890268212	0.0410427253903709	0.605156158823777	1.0
MR-IVW	kynurenate	HMDB0000715	isoleucine	HMDB0000172	GCST90200454	bioa_010	16:58517848-59017848	-0.0118120398712185	0.047248159484874	0.802587348634153	1.0
MR-IVW	oleamide	HMDB0002117	aspartate	HMDB0000191	M32458	M15996	12:21138621-21638621	-0.132028382290698	0.108865508204611	0.22521931428517	1.0
MR-IVW	oleamide	HMDB0002117	aspartate	HMDB0000191	M32458	M15996	19:15740431-16240431	-0.0974816685391035	0.172808412410229	0.57268433313998	1.0
MR-IVW	citrate	HMDB0000094	hypoxanthine	HMDB0000157	met-d-Citrate	M03127	1:206967359-207467359	-0.210751213500109	0.309928255147222	0.496504460907145	1.0
MR-IVW	citrate	HMDB0000094	hypoxanthine	HMDB0000157	met-d-Citrate	M03127	2:6909613-7409613	2.03866030045982	0.714275141766944	0.0043149887350118	1.0
MR-IVW	citrate	HMDB0000094	hypoxanthine	HMDB0000157	met-d-Citrate	M03127	2:211290507-211790507	-0.567242979328591	0.638148351744669	0.374062797490886	1.0
MR-IVW	citrate	HMDB0000094	hypoxanthine	HMDB0000157	met-d-Citrate	M03127	2:241907241-242693157	0.502682564899792	0.682212052364002	0.461218374590664	1.0
MR-IVW	citrate	HMDB0000094	hypoxanthine	HMDB0000157	met-d-Citrate	M03127	4:77164144-77664144	-0.148162275395477	0.617342814147826	0.81033025660441	1.0
MR-IVW	citrate	HMDB0000094	hypoxanthine	HMDB0000157	met-d-Citrate	M03127	5:14438417-15122542	-0.0914057906555407	0.148413324760823	0.537969309750909	3.0
MR-IVW	citrate	HMDB0000094	hypoxanthine	HMDB0000157	met-d-Citrate	M03127	5:43252947-44074677	0.246066244194219	0.385460717322539	0.523233384850171	2.0
MR-IVW	citrate	HMDB0000094	hypoxanthine	HMDB0000157	met-d-Citrate	M03127	5:176569252-177069252	0.43960921248993	0.717257136167784	0.539940330191883	1.0
MR-IVW	citrate	HMDB0000094	hypoxanthine	HMDB0000157	met-d-Citrate	M03127	6:18111878-18611878	-0.409669517354783	0.540018909240396	0.448079492505683	1.0
MR-IVW	citrate	HMDB0000094	hypoxanthine	HMDB0000157	met-d-Citrate	M03127	7:72772933-73272933	0.195590660304733	0.423779763993589	0.644412333769813	1.0
MR-IVW	citrate	HMDB0000094	hypoxanthine	HMDB0000157	met-d-Citrate	M03127	8:126256694-126756694	0.89152976675126	0.396235451889447	0.0244489453100886	1.0
MR-IVW	citrate	HMDB0000094	hypoxanthine	HMDB0000157	met-d-Citrate	M03127	9:95648531-96148531	1.43911939251818e-308	0.653164926529149	1.0	1.0
MR-IVW	citrate	HMDB0000094	hypoxanthine	HMDB0000157	met-d-Citrate	M03127	9:135899500-136399500	-1.38000579441654	0.667002800634662	0.0385493226520576	1.0
MR-IVW	citrate	HMDB0000094	hypoxanthine	HMDB0000157	met-d-Citrate	M03127	10:64654071-65607438	0.362234022959305	0.511389208883726	0.478738281732901	1.0
MR-IVW	citrate	HMDB0000094	hypoxanthine	HMDB0000157	met-d-Citrate	M03127	10:94589724-95089724	0.244343145012235	0.678730958367317	0.718847133564017	1.0
MR-IVW	citrate	HMDB0000094	hypoxanthine	HMDB0000157	met-d-Citrate	M03127	11:13111524-13611524	-0.406903249406209	0.642478814851907	0.526515990078955	1.0
MR-IVW	citrate	HMDB0000094	hypoxanthine	HMDB0000157	met-d-Citrate	M03127	11:61356683-61856683	-0.226732062630245	0.523227836839028	0.664772625253351	1.0
MR-IVW	citrate	HMDB0000094	hypoxanthine	HMDB0000157	met-d-Citrate	M03127	12:20812570-21569526	-0.44009987985729	0.507807553681489	0.386124674283814	1.0
MR-IVW	citrate	HMDB0000094	hypoxanthine	HMDB0000157	met-d-Citrate	M03127	12:120844110-121665390	-0.703738081174849	0.392469314501357	0.0729563843791329	1.0
MR-IVW	citrate	HMDB0000094	hypoxanthine	HMDB0000157	met-d-Citrate	M03127	14:55030981-55530981	-0.619107905181446	0.703531710433457	0.378859309553421	1.0
MR-IVW	citrate	HMDB0000094	hypoxanthine	HMDB0000157	met-d-Citrate	M03127	14:102387585-102887585	-0.164950442913635	0.65980177165455	0.802587348634156	1.0
MR-IVW	citrate	HMDB0000094	hypoxanthine	HMDB0000157	met-d-Citrate	M03127	15:42429423-42929423	-0.614018836193905	0.625826890736095	0.32652761470272	1.0
MR-IVW	citrate	HMDB0000094	hypoxanthine	HMDB0000157	met-d-Citrate	M03127	15:43028726-45186579	-1.0028201273559	0.618761355177046	0.10508421333652	1.0
MR-IVW	citrate	HMDB0000094	hypoxanthine	HMDB0000157	met-d-Citrate	M03127	17:6092241-7020419	-0.109782757226848	0.111067641808087	0.322941360464584	6.0
MR-IVW	citrate	HMDB0000094	hypoxanthine	HMDB0000157	met-d-Citrate	M03127	17:57343504-58184169	0.786751582536101	0.529853106605946	0.137583964946947	1.0
MR-IVW	citrate	HMDB0000094	hypoxanthine	HMDB0000157	met-d-Citrate	M03127	22:18883605-19740639	-0.0392622276808557	0.190175545629276	0.836437420384325	2.0
MR-IVW	aspartate	HMDB0000191	leucine	HMDB0000687	GCST90200370	M00060	3:56598999-57098999	-0.0099127990573164	0.158604784917083	0.950164661941512	1.0
MR-IVW	adenosine	HMDB0000050	alanine	HMDB0000161	M00555	bioa_001	1:109564880-110064880	-0.112977466891989	0.0513533940418136	0.027806895026998	1.0
MR-IVW	adenosine	HMDB0000050	alanine	HMDB0000161	M00555	bioa_001	6:96128415-96628415	-0.0145492733943362	0.0525244526871334	0.781780106145281	1.0
MR-IVW	creatinine	HMDB0000562	glutamine	HMDB0000641	met-d-Creatinine	GCST90200419	1:62775942-63275942	-0.447951433678474	0.532841749266166	0.400525090970567	1.0
MR-IVW	creatinine	HMDB0000562	glutamine	HMDB0000641	met-d-Creatinine	GCST90200419	1:78344069-78844069	-0.488933808105223	0.585136740953763	0.403386174643735	1.0
MR-IVW	creatinine	HMDB0000562	glutamine	HMDB0000641	met-d-Creatinine	GCST90200419	1:113008681-113508681	0.547225015525719	0.47713453075	0.251423453242403	1.0
MR-IVW	creatinine	HMDB0000562	glutamine	HMDB0000641	met-d-Creatinine	GCST90200419	1:150079982-151190625	0.327687025284284	0.439137105102183	0.455542595474993	1.0
MR-IVW	creatinine	HMDB0000562	glutamine	HMDB0000641	met-d-Creatinine	GCST90200419	1:243202864-243702864	-0.54307278928693	0.658660972995031	0.40964963743187	1.0
MR-IVW	creatinine	HMDB0000562	glutamine	HMDB0000641	met-d-Creatinine	GCST90200419	2:15538692-16038692	-0.0643123218758827	0.635722384591796	0.919420145839284	1.0
MR-IVW	creatinine	HMDB0000562	glutamine	HMDB0000641	met-d-Creatinine	GCST90200419	2:18426203-18926203	-0.971754727554711	0.603327483855154	0.107254107920099	1.0
MR-IVW	creatinine	HMDB0000562	glutamine	HMDB0000641	met-d-Creatinine	GCST90200419	2:73303397-74097901	-0.409559566980927	0.550878834932541	0.457199727207199	1.0
MR-IVW	creatinine	HMDB0000562	glutamine	HMDB0000641	met-d-Creatinine	GCST90200419	2:121056440-121556440	-0.261371313726823	0.541482568091028	0.629311808358717	1.0
MR-IVW	creatinine	HMDB0000562	glutamine	HMDB0000641	met-d-Creatinine	GCST90200419	2:148593372-149093372	-0.391323749392589	0.665974307122594	0.556803586847563	1.0
MR-IVW	creatinine	HMDB0000562	glutamine	HMDB0000641	met-d-Creatinine	GCST90200419	2:176734544-177234544	0.336668099088289	0.540964928548511	0.533713481059897	1.0
MR-IVW	creatinine	HMDB0000562	glutamine	HMDB0000641	met-d-Creatinine	GCST90200419	2:211293055-211793055	-0.543143178010043	0.324470040328198	0.0941425138107591	1.0
MR-IVW	creatinine	HMDB0000562	glutamine	HMDB0000641	met-d-Creatinine	GCST90200419	2:217394852-217894852	-0.415307655461461	0.514291151660804	0.419358821818355	1.0
MR-IVW	creatinine	HMDB0000562	glutamine	HMDB0000641	met-d-Creatinine	GCST90200419	2:220108198-220608198	-0.406571581695857	0.52643313257696	0.439928584248285	1.0
MR-IVW	creatinine	HMDB0000562	glutamine	HMDB0000641	met-d-Creatinine	GCST90200419	3:38187471-38687471	0.538784549517732	0.635567354498283	0.396592705517847	1.0
MR-IVW	creatinine	HMDB0000562	glutamine	HMDB0000641	met-d-Creatinine	GCST90200419	3:141462708-141962708	-0.949412308340248	0.546142271852639	0.0821408135762994	1.0
MR-IVW	creatinine	HMDB0000562	glutamine	HMDB0000641	met-d-Creatinine	GCST90200419	3:185024780-185524780	-0.372412830532402	0.578573427118232	0.519786675636942	1.0
MR-IVW	creatinine	HMDB0000562	glutamine	HMDB0000641	met-d-Creatinine	GCST90200419	4:76880934-77664144	-0.0523396677861958	0.249851528839713	0.834071142634198	1.0
MR-IVW	creatinine	HMDB0000562	glutamine	HMDB0000641	met-d-Creatinine	GCST90200419	4:103323863-104102802	-0.634225459482577	0.513327535003834	0.216637745314944	1.0
MR-IVW	creatinine	HMDB0000562	glutamine	HMDB0000641	met-d-Creatinine	GCST90200419	5:39144851-39644851	0.53464108255043	0.418862001139932	0.201809412102321	1.0
MR-IVW	creatinine	HMDB0000562	glutamine	HMDB0000641	met-d-Creatinine	GCST90200419	5:53045546-53835870	-0.0973448746462613	0.621488466203605	0.87553501689298	1.0
MR-IVW	creatinine	HMDB0000562	glutamine	HMDB0000641	met-d-Creatinine	GCST90200419	5:176565124-177065124	-0.275064014814002	0.362696080317247	0.448219300842991	1.0
MR-IVW	creatinine	HMDB0000562	glutamine	HMDB0000641	met-d-Creatinine	GCST90200419	6:43556335-44056335	-0.0339467474414354	0.485870752613827	0.944298838333061	1.0
MR-IVW	creatinine	HMDB0000562	glutamine	HMDB0000641	met-d-Creatinine	GCST90200419	6:108750742-109250742	-1.27159374528532	0.642071678572695	0.0476524811579715	1.0
MR-IVW	creatinine	HMDB0000562	glutamine	HMDB0000641	met-d-Creatinine	GCST90200419	6:133547208-134047208	0.0982441286849659	0.599191141557051	0.869761648766281	1.0
MR-IVW	creatinine	HMDB0000562	glutamine	HMDB0000641	met-d-Creatinine	GCST90200419	6:160418389-160927934	0.0654515093416373	0.384924767010771	0.864980922623287	1.0
MR-IVW	creatinine	HMDB0000562	glutamine	HMDB0000641	met-d-Creatinine	GCST90200419	7:1036567-1536567	-0.539855476356309	0.442208587993907	0.222155560138628	1.0
MR-IVW	creatinine	HMDB0000562	glutamine	HMDB0000641	met-d-Creatinine	GCST90200419	7:25488956-25988956	-0.623810894359655	0.619260959291657	0.313767876727668	1.0
MR-IVW	creatinine	HMDB0000562	glutamine	HMDB0000641	met-d-Creatinine	GCST90200419	7:76984640-77791673	0.639020143830105	0.571848692946641	0.263796121333168	1.0
MR-IVW	creatinine	HMDB0000562	glutamine	HMDB0000641	met-d-Creatinine	GCST90200419	7:128492221-128992221	0.341573088471177	0.611804618274564	0.576636676870368	1.0
MR-IVW	creatinine	HMDB0000562	glutamine	HMDB0000641	met-d-Creatinine	GCST90200419	7:151165041-151665041	0.296862381707012	0.276299473271886	0.282633344944703	1.0
MR-IVW	creatinine	HMDB0000562	glutamine	HMDB0000641	met-d-Creatinine	GCST90200419	8:8031142-9250941	-0.779531001575496	0.57136054718797	0.172460057692098	1.0
MR-IVW	creatinine	HMDB0000562	glutamine	HMDB0000641	met-d-Creatinine	GCST90200419	8:9759952-10530228	-0.161200181431251	0.64390175549444	0.802317441034943	1.0
MR-IVW	creatinine	HMDB0000562	glutamine	HMDB0000641	met-d-Creatinine	GCST90200419	8:10561829-11945872	-0.546179960759532	0.635983450789337	0.390453146685418	1.0
MR-IVW	creatinine	HMDB0000562	glutamine	HMDB0000641	met-d-Creatinine	GCST90200419	8:19609539-20109539	-0.289106281655748	0.61535359868331	0.638482632599222	1.0
MR-IVW	creatinine	HMDB0000562	glutamine	HMDB0000641	met-d-Creatinine	GCST90200419	8:23527006-24027006	-1.05968511744853	0.526354689809581	0.0440880282671585	1.0
MR-IVW	creatinine	HMDB0000562	glutamine	HMDB0000641	met-d-Creatinine	GCST90200419	8:30157389-30657389	-0.745903973203555	0.619787163444164	0.228789055217211	1.0
MR-IVW	creatinine	HMDB0000562	glutamine	HMDB0000641	met-d-Creatinine	GCST90200419	8:144768354-145268354	0.943225035423966	0.64643611337158	0.144533285603643	1.0
MR-IVW	creatinine	HMDB0000562	glutamine	HMDB0000641	met-d-Creatinine	GCST90200419	9:71184707-71684707	-0.95163626715354	0.558617774173885	0.0884641993449449	1.0
MR-IVW	creatinine	HMDB0000562	glutamine	HMDB0000641	met-d-Creatinine	GCST90200419	10:52398454-52898454	1.01454167464181	0.556128764921984	0.068107825701042	1.0
MR-IVW	creatinine	HMDB0000562	glutamine	HMDB0000641	met-d-Creatinine	GCST90200419	11:1928330-2428330	0.300547541829479	0.662011870358625	0.64983518411331	1.0
MR-IVW	creatinine	HMDB0000562	glutamine	HMDB0000641	met-d-Creatinine	GCST90200419	11:2548804-3048804	0.305458127759536	0.543900761270026	0.574384244933254	1.0
MR-IVW	creatinine	HMDB0000562	glutamine	HMDB0000641	met-d-Creatinine	GCST90200419	11:30504837-31294673	-0.149208828413799	0.413307479820136	0.718090714296512	1.0
MR-IVW	creatinine	HMDB0000562	glutamine	HMDB0000641	met-d-Creatinine	GCST90200419	11:116373213-117240760	0.622358035217106	0.561307203173758	0.267531377614241	1.0
MR-IVW	creatinine	HMDB0000562	glutamine	HMDB0000641	met-d-Creatinine	GCST90200419	12:15092463-15592463	-0.953052227821173	0.61898369619709	0.123632302772321	1.0
MR-IVW	creatinine	HMDB0000562	glutamine	HMDB0000641	met-d-Creatinine	GCST90200419	15:41118334-41871842	0.355076243397935	0.50167819960663	0.479083810564338	1.0
MR-IVW	creatinine	HMDB0000562	glutamine	HMDB0000641	met-d-Creatinine	GCST90200419	15:45400360-46179051	0.300020254232724	0.298190012578134	0.314349269908242	1.0
MR-IVW	creatinine	HMDB0000562	glutamine	HMDB0000641	met-d-Creatinine	GCST90200419	15:53700578-54200578	0.907937246390454	0.520830151580283	0.0812899266666414	1.0
MR-IVW	creatinine	HMDB0000562	glutamine	HMDB0000641	met-d-Creatinine	GCST90200419	15:76097375-76597375	0.413513871725583	0.526673613834585	0.432369986155013	1.0
MR-IVW	creatinine	HMDB0000562	glutamine	HMDB0000641	met-d-Creatinine	GCST90200419	16:20142332-21335139	-0.0858575274142303	0.279550386368841	0.758746554989479	2.0
MR-IVW	creatinine	HMDB0000562	glutamine	HMDB0000641	met-d-Creatinine	GCST90200419	16:89453424-89953424	0.113363692755179	0.517257373439781	0.826523053921361	1.0
MR-IVW	creatinine	HMDB0000562	glutamine	HMDB0000641	met-d-Creatinine	GCST90200419	17:19176536-19724875	-0.365771191331523	0.417796851604518	0.38131486581183	1.0
MR-IVW	creatinine	HMDB0000562	glutamine	HMDB0000641	met-d-Creatinine	GCST90200419	17:37200083-37954217	0.259994771019997	0.43521935789897	0.550248441465388	1.0
MR-IVW	creatinine	HMDB0000562	glutamine	HMDB0000641	met-d-Creatinine	GCST90200419	17:58690466-59700441	-0.0706334399197291	0.34872529104281	0.83948871917987	2.0
MR-IVW	creatinine	HMDB0000562	glutamine	HMDB0000641	met-d-Creatinine	GCST90200419	18:76910235-77410235	-0.35415700158308	0.484285695653091	0.464597352435304	1.0
MR-IVW	creatinine	HMDB0000562	glutamine	HMDB0000641	met-d-Creatinine	GCST90200419	19:32940263-33709298	0.587183649508661	0.509225127389756	0.248872440409674	1.0
MR-IVW	creatinine	HMDB0000562	glutamine	HMDB0000641	met-d-Creatinine	GCST90200419	19:45162079-45662079	-1.41022519266208	0.637860092606515	0.0270449004331426	1.0
MR-IVW	creatinine	HMDB0000562	glutamine	HMDB0000641	met-d-Creatinine	GCST90200419	20:32653904-33537782	0.282856704619701	0.512963293221377	0.581347817096016	1.0
MR-IVW	creatinine	HMDB0000562	glutamine	HMDB0000641	met-d-Creatinine	GCST90200419	22:38345240-38845240	0.238695378589082	0.526800495247146	0.65047390029857	1.0
MR-IVW	4-hydroxyphenylpyruvate	HMDB0000707	sphingosine 1-phosphate	HMDB0000277	GCST90200300	GCST90199657	11:63046797-63546797	0.151352787960383	0.177379044186623	0.393507808066388	1.0
MR-IVW	4-hydroxyphenylpyruvate	HMDB0000707	sphingosine 1-phosphate	HMDB0000277	GCST90200300	GCST90199657	12:122051275-122551275	0.189885938455338	0.147155088932377	0.196918859325179	1.0
MR-IVW	5-oxoproline	HMDB0000267	glutamine	HMDB0000641	M01494	bioa_006	8:144903138-145403138	0.0009371600613856	0.0148755565299338	0.949766504322664	1.0
MR-IVW	s-1-pyrroline-5-carboxylate	HMDB0001301	leucine	HMDB0000687	GCST90200381	GCST90200389	1:18949448-19449448	-0.1922661112011	0.146029965066317	0.187965713135372	1.0
MR-IVW	s-1-pyrroline-5-carboxylate	HMDB0001301	leucine	HMDB0000687	GCST90200381	GCST90200389	8:144432748-145014955	-0.0051742143410686	0.0421183003314041	0.902226234317706	3.0
MR-IVW	tryptophan	HMDB0000929	alpha-ketoglutarate	HMDB0000208	M00054	GCST90200455	3:189559163-190059163	0.0936036928151355	0.170702838660427	0.583456462708952	1.0
MR-IVW	tryptophan	HMDB0000929	alpha-ketoglutarate	HMDB0000208	M00054	GCST90200455	5:153760041-154260041	-0.0679545824196392	0.170704316679217	0.690568590914045	1.0
MR-IVW	tryptophan	HMDB0000929	alpha-ketoglutarate	HMDB0000208	M00054	GCST90200455	6:111281159-111781159	0.149028957951352	0.149826755507019	0.319894260129715	1.0
MR-IVW	tryptophan	HMDB0000929	alpha-ketoglutarate	HMDB0000208	M00054	GCST90200455	6:125293311-125793311	-0.0479687263081654	0.155254414906791	0.757345475795278	1.0
MR-IVW	tryptophan	HMDB0000929	alpha-ketoglutarate	HMDB0000208	M00054	GCST90200455	7:14057409-14557409	0.0545053467750124	0.167371833784807	0.744685972087943	1.0
MR-IVW	tryptophan	HMDB0000929	alpha-ketoglutarate	HMDB0000208	M00054	GCST90200455	11:116404435-116904435	0.180110823110053	0.167361113184275	0.281846387654523	1.0
MR-IVW	tryptophan	HMDB0000929	alpha-ketoglutarate	HMDB0000208	M00054	GCST90200455	16:53794515-54294515	0.153691686178556	0.170697538478646	0.367921063347099	1.0
MR-IVW	myo-inositol	HMDB0000211	glutamine	HMDB0000641	GCST90200401	bioa_006	16:24676314-25176314	0.0175370136146063	0.0517316035829103	0.734609730163216	1.0
MR-IVW	1-stearoyl-2-oleoyl-gps (18:0/18:1)	HMDB0010163	kynurenate	HMDB0000715	GCST90199652	GCST90200454	3:56598999-57098999	0.112826828492926	0.130970661372148	0.388981200857157	1.0
MR-IVW	glutamate	HMDB0000148	aspartate	HMDB0000191	bioa_007	GCST90200370	12:121174861-121674861	0.206494382427004	0.336697457242462	0.53968225038498	1.0
MR-IVW	4-acetamidobutanoate	HMDB0003681	n6,n6,n6-trimethyllysine	HMDB0001325	GCST90200311	GCST90200344	8:18005709-18505709	-0.0291386880854356	0.0619589444996386	0.638147655643104	1.0
MR-IVW	4-acetamidobutanoate	HMDB0003681	n6,n6,n6-trimethyllysine	HMDB0001325	GCST90200311	GCST90200344	22:50435332-50935332	0.0407955515606808	0.147145082846243	0.781590354755078	1.0
MR-IVW	serine	HMDB0000187	sulfate*	HMDB01448	bioa_018	GCST90199896	1:11610843-12110843	-0.287471371658022	0.337861583637982	0.394849651751914	1.0
MR-IVW	serine	HMDB0000187	sulfate*	HMDB01448	bioa_018	GCST90199896	1:119427250-120522606	-0.0800949559787752	0.0794706633694692	0.313523772068705	5.0
MR-IVW	serine	HMDB0000187	sulfate*	HMDB01448	bioa_018	GCST90199896	2:27480940-27980940	0.193222394695008	0.304172195209048	0.525271792972331	1.0
MR-IVW	serine	HMDB0000187	sulfate*	HMDB01448	bioa_018	GCST90199896	2:211315692-212076215	-0.0806081112890483	0.14201807281063	0.57031304817465	1.0
MR-IVW	serine	HMDB0000187	sulfate*	HMDB01448	bioa_018	GCST90199896	3:125660381-126160381	-0.053029434058191	0.348109400144843	0.878922293773704	1.0
MR-IVW	serine	HMDB0000187	sulfate*	HMDB01448	bioa_018	GCST90199896	7:55551853-56922308	0.0605293641443771	0.127110564460272	0.63393574766847	1.0
MR-IVW	serine	HMDB0000187	sulfate*	HMDB01448	bioa_018	GCST90199896	8:126232621-126732621	0.172919404270715	0.289276919858072	0.549997240455837	1.0
MR-IVW	serine	HMDB0000187	sulfate*	HMDB01448	bioa_018	GCST90199896	10:65065800-65565800	-0.776815120045087	0.341933941126542	0.0230968977232001	1.0
MR-IVW	tryptophan	HMDB0000929	hypotaurine	HMDB0000965	GCST90200441	GCST90200379	4:156527528-157027528	0.100464960557995	0.159301815069396	0.528264180975676	1.0
MR-IVW	tryptophan	HMDB0000929	hypotaurine	HMDB0000965	GCST90200441	GCST90200379	6:111301079-112053797	-0.0918069430403704	0.166198910697839	0.580679833715538	1.0
MR-IVW	isoursodeoxycholate	HMDB0000686	acetoacetate	HMDB0000060	GCST90199892	met-d-Acetoacetate	5:35715970-36215970	0.023210197939955	0.0467157795270922	0.61930294147707	1.0
MR-IVW	phosphoethanolamine	HMDB0000224	histidine	HMDB0000177	GCST90200281	GCST90200377	1:21573292-22073292	-0.193838082187498	0.170172711694395	0.25467530333483	1.0
MR-IVW	phosphoethanolamine	HMDB0000224	histidine	HMDB0000177	GCST90200281	GCST90200377	1:27206842-27706842	0.0172884965022358	0.182845214893673	0.924670174576339	1.0
MR-IVW	betaine	HMDB0000043	glycine	HMDB0000123	M03141	GCST90200707	2:211337631-211837631	-3.22132549628671	0.128180936799632	2.27559087033303e-139	1.0
MR-IVW	betaine	HMDB0000043	glycine	HMDB0000123	M03141	GCST90200707	5:78095798-78666416	-0.111615980163082	0.0858385040826508	0.193497476363525	2.0
MR-IVW	betaine	HMDB0000043	glycine	HMDB0000123	M03141	GCST90200707	12:30349-530349	0.289540954088091	0.159746633479546	0.0699087991131949	1.0
MR-IVW	biliverdin	HMDB0001008	creatine	HMDB0000064	GCST90200706	GCST90200323	2:233898737-234978158	0.0089472435219376	0.02561087891567	0.726824133639968	4.0
MR-IVW	biliverdin	HMDB0001008	creatine	HMDB0000064	GCST90200706	GCST90200323	12:21102315-21602315	0.160220626779462	0.128198759072616	0.211378836140958	1.0
MR-IVW	5-oxoproline	HMDB0000267	uridine	HMDB0000296	M01494	M00606	8:144903138-145403138	-0.0131742322235134	0.0508148957192662	0.79543521133897	1.0
MR-IVW	creatinine	HMDB0000562	citrate	HMDB0000094	bioa_026	M01564	1:109627506-110127506	1.82022850415757	0.58507344776493	0.0018638479350298	1.0
MR-IVW	creatinine	HMDB0000562	citrate	HMDB0000094	bioa_026	M01564	2:27480940-27980940	0.425527215548624	0.403131046309222	0.291171315245306	1.0
MR-IVW	creatinine	HMDB0000562	citrate	HMDB0000094	bioa_026	M01564	2:73467567-73967567	0.487084436969172	0.608855546211468	0.423710797166795	1.0
MR-IVW	creatinine	HMDB0000562	citrate	HMDB0000094	bioa_026	M01564	2:121056440-121556440	1.75642158949824	0.607992088672463	0.0038660565399635	1.0
MR-IVW	creatinine	HMDB0000562	citrate	HMDB0000094	bioa_026	M01564	2:211315692-211815692	-1.07015478824429	0.471593635497483	0.0232542960563564	1.0
MR-IVW	creatinine	HMDB0000562	citrate	HMDB0000094	bioa_026	M01564	2:217404869-217904869	0.791562710719076	0.508861742605119	0.119813814205543	1.0
MR-IVW	creatinine	HMDB0000562	citrate	HMDB0000094	bioa_026	M01564	4:77118847-77618847	-0.0899445619382375	0.404750528722076	0.824140895741888	1.0
MR-IVW	creatinine	HMDB0000562	citrate	HMDB0000094	bioa_026	M01564	5:39171736-39671736	0.255574235495571	0.57504202986504	0.656721286563774	1.0
MR-IVW	creatinine	HMDB0000562	citrate	HMDB0000094	bioa_026	M01564	5:67795622-68295622	-0.589550983361486	0.607416164675471	0.331753366775936	1.0
MR-IVW	creatinine	HMDB0000562	citrate	HMDB0000094	bioa_026	M01564	5:176567143-177067143	0.570920643932352	0.411062863631293	0.164866539747908	1.0
MR-IVW	creatinine	HMDB0000562	citrate	HMDB0000094	bioa_026	M01564	6:6868990-7368990	-1.125901777285	0.614128242155455	0.0667530151696353	1.0
MR-IVW	creatinine	HMDB0000562	citrate	HMDB0000094	bioa_026	M01564	6:43564625-44064625	0.564545674008235	0.597754243067542	0.344942578828615	1.0
MR-IVW	creatinine	HMDB0000562	citrate	HMDB0000094	bioa_026	M01564	6:160442375-160942375	0.691489865919886	0.397238859145466	0.081729033502503	1.0
MR-IVW	creatinine	HMDB0000562	citrate	HMDB0000094	bioa_026	M01564	7:77297198-77797198	-0.248912054630212	0.560052122917984	0.656721286563774	1.0
MR-IVW	creatinine	HMDB0000562	citrate	HMDB0000094	bioa_026	M01564	7:151157801-151657801	-0.0811251491633803	0.513792611368098	0.874539745432811	1.0
MR-IVW	creatinine	HMDB0000562	citrate	HMDB0000094	bioa_026	M01564	8:23501151-24001151	0.916076821614067	0.568599406519076	0.107155507032273	1.0
MR-IVW	creatinine	HMDB0000562	citrate	HMDB0000094	bioa_026	M01564	11:30518678-31018678	0.189786500127293	0.569359500381888	0.738882680363532	1.0
MR-IVW	creatinine	HMDB0000562	citrate	HMDB0000094	bioa_026	M01564	15:45399813-46200138	-0.413699522571241	0.248219713542744	0.0955807045456283	1.0
MR-IVW	creatinine	HMDB0000562	citrate	HMDB0000094	bioa_026	M01564	15:75279182-75779182	-0.39691971328887	0.59537956993331	0.50498507509385	1.0
MR-IVW	creatinine	HMDB0000562	citrate	HMDB0000094	bioa_026	M01564	15:75910951-76410951	0.327300197626049	0.535582141569901	0.54112602447167	1.0
MR-IVW	creatinine	HMDB0000562	citrate	HMDB0000094	bioa_026	M01564	16:20117645-20617645	0.532048329804634	0.446234083061952	0.233140619428363	1.0
MR-IVW	creatinine	HMDB0000562	citrate	HMDB0000094	bioa_026	M01564	17:37370347-37870347	-0.0283214247428336	0.509785645371075	0.955695871316442	1.0
MR-IVW	creatinine	HMDB0000562	citrate	HMDB0000094	bioa_026	M01564	17:58724447-59700441	0.586308925056211	0.430334951737919	0.173056594974825	2.0
MR-IVW	creatinine	HMDB0000562	citrate	HMDB0000094	bioa_026	M01564	19:33119611-33619611	0.506924352831048	0.595085109845141	0.394296323068414	1.0
MR-IVW	creatinine	HMDB0000562	citrate	HMDB0000094	bioa_026	M01564	22:40650077-41150077	-0.320180302902141	0.544306514933638	0.556374370426906	1.0
MR-IVW	5-oxoproline	HMDB0000267	tryptophan	HMDB0000929	M01494	M00054	8:144903138-145403138	-0.0254054049143076	0.0508108098286151	0.617075077451974	1.0
MR-IVW	dimethylglycine	HMDB0000092	arginine	HMDB0000517	GCST90200424	bioa_002	5:78080227-78832833	0.0193697987177115	0.0245498082607244	0.430112006532685	1.0
MR-IVW	dimethylglycine	HMDB0000092	arginine	HMDB0000517	GCST90200424	bioa_002	10:103976834-104737382	0.0276302948613334	0.0905911306928969	0.760366152319671	1.0
MR-IVW	dimethylglycine	HMDB0000092	arginine	HMDB0000517	GCST90200424	bioa_002	15:76242337-76742337	-0.0679987942606855	0.0736714997407205	0.356007205229526	1.0
MR-IVW	1-methylnicotinamide	HMDB0000699	alanine	HMDB0000161	GCST90200406	met-d-Ala	6:160317928-160817928	-0.0877817610614081	0.0449746684695193	0.0509614178283105	1.0
MR-IVW	arachidonate (20:4n6)	HMDB0001043	cysteine	HMDB0000574	GCST90200358	GCST90200439	11:61052244-62029047	-0.0057950065652942	0.047579616344259	0.903060588345453	3.0
MR-IVW	3-(4-hydroxyphenyl)lactate	HMDB0000755	phenylethylamine	HMDB0012275	GCST90200371	bioa_015	6:111301079-111801079	0.228051414807627	0.177610136143012	0.19914195542045	1.0
MR-IVW	3-(4-hydroxyphenyl)lactate	HMDB0000755	phenylethylamine	HMDB0012275	GCST90200371	bioa_015	17:79941425-80441425	0.0884727387039187	0.100082283601718	0.37669621283606	1.0
MR-IVW	citrulline	HMDB0000904	n6,n6,n6-trimethyllysine	HMDB0001325	M02132	GCST90200344	10:97115163-97871266	0.0815247579306229	0.156573111182122	0.602588505837221	1.0
MR-IVW	3-methyl-2-oxobutyrate	HMDB0000019	1-(1-enyl-stearoyl)-2-arachidonoyl-gpe (p-18:0/20:4)*	HMDB0005779	GCST90199677	GCST90200058	4:88953670-89453670	0.263490623150803	0.122530563746729	0.0315230085855755	1.0
MR-IVW	7-methylxanthine	HMDB0001991	valine	HMDB0000883	M34390	M01649	5:168189476-168689476	0.509581110316587	0.156794187789719	0.0011540500847815	1.0
MR-IVW	taurine	HMDB0000251	orotidine	HMDB0000788	bioa_034	GCST90200681	19:54074995-54574995	0.0341049440472833	0.118193174291038	0.772923796757535	1.0
MR-IVW	4-methyl-2-oxopentanoate	HMDB0000695	3-hydroxybutyrate (bhba)	HMDB0000011	M22116	M00542	4:88976422-89476422	0.0725146217571336	0.156016307416864	0.642082757538707	1.0
MR-IVW	4-methyl-2-oxopentanoate	HMDB0000695	3-hydroxybutyrate (bhba)	HMDB0000011	M22116	M00542	13:48209901-48709901	0.225910151661571	0.180293678729907	0.210201322040287	1.0
MR-IVW	isoleucine	HMDB0000172	methionine	HMDB0000696	bioa_010	M01302	2:27480940-27980940	-0.176040642203804	0.352081284407609	0.617075077451974	1.0
MR-IVW	isoleucine	HMDB0000172	methionine	HMDB0000696	bioa_010	M01302	4:88976422-89476422	0.174031465794637	0.270715613458325	0.520316800507367	1.0
MR-IVW	isoleucine	HMDB0000172	methionine	HMDB0000696	bioa_010	M01302	12:56615040-57115040	1.71553073351704	0.548969834725449	0.0017780505982167	1.0
MR-IVW	isoleucine	HMDB0000172	methionine	HMDB0000696	bioa_010	M01302	16:70059237-70559237	-1.29093234788366e-308	0.356790837260124	1.0	1.0
MR-IVW	1-methylxanthine	HMDB0010738	phenylalanine	HMDB0000159	GCST90199763	met-d-Phe	8:18005709-18505709	0.0028747740320445	0.0157303078885548	0.854991175801295	1.0
MR-IVW	1-methylxanthine	HMDB0010738	phenylalanine	HMDB0000159	GCST90199763	met-d-Phe	15:74275585-74775585	0.0114090408864463	0.0398221429164039	0.774495252297061	1.0
MR-IVW	1-methylxanthine	HMDB0010738	phenylalanine	HMDB0000159	GCST90199763	met-d-Phe	15:74777880-75599999	0.0560800884818443	0.032005688740572	0.0797409238523041	1.0
MR-IVW	4-methyl-2-oxopentanoate	HMDB0000695	2-oxoarginine*	HMDB0004225	GCST90199655	GCST90199903	4:88953670-89453670	0.0841831439125149	0.163582763995621	0.606817809278638	1.0
MR-IVW	phosphate	HMDB0001429	serine	HMDB0000187	GCST90200393	bioa_018	1:21570042-22070042	-0.0369193799402979	0.0893931717682765	0.679606613737611	1.0
MR-IVW	1-(1-enyl-stearoyl)-2-arachidonoyl-gpe (p-18:0/20:4)*	HMDB0005779	4-acetamidobutanoate	HMDB0003681	GCST90200058	M01558	11:61307803-62000560	-1.1442855501108997e-308	0.0634972417145942	1.0	1.0
MR-IVW	glycine	HMDB0000123	3,7-dimethylurate	HMDB0001982	M32338	GCST90199755	2:211289363-212090389	-0.0083876398257043	0.0528720479521856	0.873952242094818	1.0
MR-IVW	ornithine	HMDB0000214	lactate	HMDB0000190	GCST90200404	met-d-Lactate	6:131644358-132144358	0.0315838228582986	0.0341460523275348	0.354985338937556	1.0
MR-IVW	ornithine	HMDB0000214	lactate	HMDB0000190	GCST90200404	met-d-Lactate	6:161178041-161678041	-0.0155478448537109	0.0492552136739466	0.75226145223706	1.0
MR-IVW	citrulline	HMDB0000904	alpha-tocopherol	HMDB0001893	bioa_005	M01561	2:211099261-211599261	0.100059648456116	0.200119296912234	0.617075077451977	1.0
MR-IVW	citrulline	HMDB0000904	alpha-tocopherol	HMDB0001893	bioa_005	M01561	8:10310878-10810878	-0.432332473334258	0.300523792439668	0.150264881073093	1.0
MR-IVW	citrulline	HMDB0000904	alpha-tocopherol	HMDB0001893	bioa_005	M01561	8:11437159-11937159	-0.335865400994711	0.371850979672716	0.366406064176293	1.0
MR-IVW	citrulline	HMDB0000904	alpha-tocopherol	HMDB0001893	bioa_005	M01561	9:133044244-133627617	0.0117330268148995	0.16118895152374	0.94197281876362	2.0
MR-IVW	citrulline	HMDB0000904	alpha-tocopherol	HMDB0001893	bioa_005	M01561	9:135893372-136393372	-0.124670033146455	0.322064252295009	0.698684565645402	1.0
MR-IVW	citrulline	HMDB0000904	alpha-tocopherol	HMDB0001893	bioa_005	M01561	10:97138579-97638579	0.336814493771348	0.282195927213833	0.23265467375425	1.0
MR-IVW	citrulline	HMDB0000904	alpha-tocopherol	HMDB0001893	bioa_005	M01561	17:9542768-10042768	-0.399106070006176	0.21705768719634	0.0659578992594111	1.0
MR-IVW	tryptophan	HMDB0000929	threonine	HMDB0000167	bioa_020	GCST90200432	4:156560755-157060755	-0.165285221902125	0.153651898452301	0.282055988965718	1.0
MR-IVW	tryptophan	HMDB0000929	threonine	HMDB0000167	bioa_020	GCST90200432	6:111336667-112095774	-0.0466179251305154	0.186334729596991	0.802445235908095	1.0
MR-IVW	4-acetamidobutanoate	HMDB0003681	eicosapentaenoate (epa; 20:5n3)	HMDB0001999	M01558	M18467	8:18010431-18510431	0.10979355192906	0.0597406091378708	0.0660863042116765	1.0
MR-IVW	4-acetamidobutanoate	HMDB0003681	eicosapentaenoate (epa; 20:5n3)	HMDB0001999	M01558	M18467	18:22536478-23036478	-1.20003806989278e-308	0.175002281278369	1.0	1.0
MR-IVW	creatine	HMDB0000064	tryptophan	HMDB0000929	GCST90200323	GCST90200441	2:211290507-211790507	0.0224469571009081	0.0752699207472356	0.765535650137189	1.0
MR-IVW	creatine	HMDB0000064	tryptophan	HMDB0000929	GCST90200323	GCST90200441	15:45404327-45904327	0.0759093710632555	0.138423892010263	0.583428639905676	1.0
MR-IVW	valine	HMDB0000883	cystine	HMDB0000192	bioa_022	M31454	2:27492603-27992603	-2.11798050906559	1.08568748784034	0.0510785008500774	1.0
MR-IVW	valine	HMDB0000883	cystine	HMDB0000192	bioa_022	M31454	2:64958074-65458074	0.437454135783029	0.502262155899033	0.383771766671716	1.0
MR-IVW	valine	HMDB0000883	cystine	HMDB0000192	bioa_022	M31454	2:211173777-211673777	-0.553658006690994	1.18113708094079	0.639248343034236	1.0
MR-IVW	valine	HMDB0000883	cystine	HMDB0000192	bioa_022	M31454	4:88972827-89472827	-0.386900753297749	0.336435437650217	0.250143871274301	1.0
MR-IVW	valine	HMDB0000883	cystine	HMDB0000192	bioa_022	M31454	11:116381707-116882500	0.0167142660048966	0.614938186797221	0.978315848318957	2.0
MR-IVW	valine	HMDB0000883	cystine	HMDB0000192	bioa_022	M31454	12:56615040-57115040	-0.857701085905146	1.05872477791416	0.41786742785345	1.0
MR-IVW	valine	HMDB0000883	cystine	HMDB0000192	bioa_022	M31454	16:70059237-70559237	-0.581255972708174	0.684263360276708	0.395624063020075	1.0
MR-IVW	valine	HMDB0000883	cystine	HMDB0000192	bioa_022	M31454	17:6883609-7383609	0.870508915330065	1.03899451184556	0.402121784699465	1.0
MR-IVW	valine	HMDB0000883	cystine	HMDB0000192	bioa_022	M31454	17:40470632-40970632	0.40128596414283	1.2038578924285	0.738882680363528	1.0
MR-IVW	valine	HMDB0000883	cystine	HMDB0000192	bioa_022	M31454	19:49114511-49614511	1.01982827779842	1.07212716383937	0.341492955343765	1.0
MR-IVW	3-(4-hydroxyphenyl)lactate	HMDB0000755	choline	HMDB0000097	GCST90200371	M15506	6:111301079-111801079	1.20869503713439e-308	0.192316215761574	1.0	1.0
MR-IVW	3-(4-hydroxyphenyl)lactate	HMDB0000755	choline	HMDB0000097	GCST90200371	M15506	17:79941425-80441425	0.0232206967126062	0.108363251325497	0.830324257655797	1.0
MR-IVW	glutamine	HMDB0000641	serine	HMDB0000187	M00053	M32315	12:56615040-57115040	-0.169717145487518	0.117185648074715	0.147539915532315	1.0
MR-IVW	inosine	HMDB0000195	glycine	HMDB0000123	M01123	GCST90200707	6:85876680-86677325	-0.0593744088499155	0.0830071102046671	0.474427983507351	1.0
MR-IVW	glutamate	HMDB0000148	3-hydroxybutyrate (bhba)	HMDB0000011	bioa_007	M00542	12:121174861-121674861	0.602586040379649	0.333248340512988	0.0705723949307359	1.0
MR-IVW	3-methyl-2-oxovalerate	HMDB0000491	inosine 5'-monophosphate (imp)	HMDB0000175	M15676	GCST90200395	4:88976422-89476422	0.0719158012720217	0.170239586466804	0.672704785306804	1.0
MR-IVW	alpha-ketoglutaramate*	HMDB0001552	arachidonate (20:4n6)	HMDB0001043	GCST90199885	GCST90200358	3:99879368-100379368	0.124206414212377	0.125227528420922	0.321272689177946	1.0
MR-IVW	hypoxanthine	HMDB0000157	alpha-ketoglutaramate*	HMDB0001552	M03127	GCST90199885	6:16038192-16538192	-0.272747051368272	0.114290577289479	0.0170126073814784	1.0
MR-IVW	n-formylanthranilic acid	HMDB0004089	caffeine	HMDB0001847	GCST90199960	M00569	2:143548189-144048189	0.0357463120963317	0.123995020084153	0.773126071375197	1.0
MR-IVW	n-formylanthranilic acid	HMDB0004089	caffeine	HMDB0001847	GCST90199960	M00569	17:75643177-76448530	0.0661104305586993	0.0682172944534151	0.332487615170944	3.0
MR-IVW	histidine	HMDB0000177	aspartate	HMDB0000191	M00059	bioa_004	4:9731889-10602550	-0.0198008635446536	0.066445850820987	0.765703163623377	1.0
MR-IVW	alpha-ketoglutarate	HMDB0000208	2-hydroxyglutarate	HMDB0059655	GCST90200455	M37253	20:44931392-45517926	0.229519138135349	0.118431323460143	0.0526240123980197	2.0
MR-IVW	histidine	HMDB0000177	arginine	HMDB0000517	met-d-His	M01638	1:168963261-169463261	-0.303384462411089	0.697784263545515	0.663720229645607	1.0
MR-IVW	histidine	HMDB0000177	arginine	HMDB0000517	met-d-His	M01638	2:27491237-27991237	1.12198242276648	0.505992073012332	0.0265963634153616	1.0
MR-IVW	histidine	HMDB0000177	arginine	HMDB0000517	met-d-His	M01638	2:211290507-212074453	1.45579982988847	0.390580442165199	0.000193562971152	1.0
MR-IVW	histidine	HMDB0000177	arginine	HMDB0000517	met-d-His	M01638	3:148408762-149190142	0.238683410798753	0.378257730419302	0.528035713940013	2.0
MR-IVW	histidine	HMDB0000177	arginine	HMDB0000517	met-d-His	M01638	8:145389726-145889726	0.377001110929088	0.578965991783955	0.514941407043905	1.0
MR-IVW	histidine	HMDB0000177	arginine	HMDB0000517	met-d-His	M01638	12:46932531-47432531	2.44121201666801	0.672898184081568	0.0002857281644135	1.0
MR-IVW	histidine	HMDB0000177	arginine	HMDB0000517	met-d-His	M01638	12:56610020-57110020	0.443019615390289	0.365491182696988	0.225465985004506	1.0
MR-IVW	histidine	HMDB0000177	arginine	HMDB0000517	met-d-His	M01638	12:95659569-96755187	-0.0254531953257835	0.24066946281955	0.915772797396604	3.0
MR-IVW	histidine	HMDB0000177	arginine	HMDB0000517	met-d-His	M01638	14:21241151-21765620	-1.73719563258009	0.677211856768506	0.0103111180010763	1.0
MR-IVW	histidine	HMDB0000177	arginine	HMDB0000517	met-d-His	M01638	14:94599201-95099201	-0.567379397779126	0.583590237715673	0.330940007555673	1.0
MR-IVW	histidine	HMDB0000177	arginine	HMDB0000517	met-d-His	M01638	15:43028726-45092210	-0.692262972234076	0.66006469445575	0.294279159891134	1.0
MR-IVW	histidine	HMDB0000177	arginine	HMDB0000517	met-d-His	M01638	20:38915692-39415692	0.569328169246851	0.595206722394432	0.338808706669849	1.0
MR-IVW	bilirubin (z,z)	HMDB0000054	2-oxoarginine*	HMDB0004225	GCST90200704	GCST90199903	2:233988949-235124783	0.003516520042189	0.0234448765664668	0.880771730661718	7.0
MR-IVW	bilirubin (z,z)	HMDB0000054	2-oxoarginine*	HMDB0004225	GCST90200704	GCST90199903	12:21093886-21593886	-0.280588705472143	0.136532201390994	0.0398683720205559	1.0
MR-IVW	citrulline	HMDB0000904	ornithine	HMDB0000214	bioa_005	bioa_014	2:211099261-211599261	-0.0593146019652166	0.0970779082900445	0.541199580315867	1.0
MR-IVW	citrulline	HMDB0000904	ornithine	HMDB0000214	bioa_005	bioa_014	8:10310878-10810878	0.20572176956781	0.145798560997738	0.158244614020303	1.0
MR-IVW	citrulline	HMDB0000904	ornithine	HMDB0000214	bioa_005	bioa_014	8:11437159-11937159	0.148101106133623	0.180391115875304	0.411646268215547	1.0
MR-IVW	citrulline	HMDB0000904	ornithine	HMDB0000214	bioa_005	bioa_014	9:133044244-133627617	0.0246477699952258	0.0781918732963236	0.752593381393287	2.0
MR-IVW	citrulline	HMDB0000904	ornithine	HMDB0000214	bioa_005	bioa_014	9:135893372-136393372	1.02854334029681	0.156123761429388	4.45790647244311e-11	1.0
MR-IVW	citrulline	HMDB0000904	ornithine	HMDB0000214	bioa_005	bioa_014	10:97138579-97638579	0.644592164078342	0.136856085791578	2.47716791470428e-06	1.0
MR-IVW	citrulline	HMDB0000904	ornithine	HMDB0000214	bioa_005	bioa_014	17:9542768-10042768	0.397062924133135	0.105293801149068	0.0001625946730946	1.0
MR-IVW	betaine	HMDB0000043	paraxanthine	HMDB0001860	M03141	M18254	2:211337631-211837631	0.0744126273008367	0.143751666376616	0.604704542027103	1.0
MR-IVW	betaine	HMDB0000043	paraxanthine	HMDB0001860	M03141	M18254	5:78095798-78666416	-0.0514713526134629	0.0927882326918738	0.579087195483967	2.0
MR-IVW	betaine	HMDB0000043	paraxanthine	HMDB0001860	M03141	M18254	12:30349-530349	0.0924350473644668	0.172707588496767	0.592503775705182	1.0
MR-IVW	betaine	HMDB0000043	paraxanthine	HMDB0001860	M03141	M18254	21:44237404-44737404	0.0683806436173147	0.152202077728863	0.653233028574192	1.0
MR-IVW	choline phosphate	HMDB0001565	phenylalanine	HMDB0000159	GCST90200363	bioa_016	1:21573292-22142120	0.0927821635898753	0.0376245594443942	0.0136631334238485	1.0
MR-IVW	choline phosphate	HMDB0001565	phenylalanine	HMDB0000159	GCST90200363	bioa_016	22:24245541-24745541	-0.0025213408481591	0.054811757568682	0.963310249911008	1.0
MR-IVW	alpha-ketoglutarate	HMDB0000208	1,7-dimethylurate	HMDB0011103	GCST90200455	GCST90199756	20:44931392-45517926	0.012949043938011	0.0796642310854459	0.870876482068105	3.0
MR-IVW	glucose	HMDB0000122	5-acetylamino-6-formylamino-3-methyluracil	HMDB0011105	met-d-Glucose	GCST90200680	2:165251927-165751927	0.301706887197056	0.68185356252904	0.658141557230831	1.0
MR-IVW	glucose	HMDB0000122	5-acetylamino-6-formylamino-3-methyluracil	HMDB0011105	met-d-Glucose	GCST90200680	2:169498833-170056652	-0.0318826203736581	0.168120106968473	0.849589733514888	4.0
MR-IVW	glucose	HMDB0000122	5-acetylamino-6-formylamino-3-methyluracil	HMDB0011105	met-d-Glucose	GCST90200680	3:122819058-123319058	0.0571709513911728	0.438654276121817	0.896303290616285	1.0
MR-IVW	glucose	HMDB0000122	5-acetylamino-6-formylamino-3-methyluracil	HMDB0011105	met-d-Glucose	GCST90200680	3:151951767-152451767	0.488604012879705	0.690063701448484	0.478910240353335	1.0
MR-IVW	glucose	HMDB0000122	5-acetylamino-6-formylamino-3-methyluracil	HMDB0011105	met-d-Glucose	GCST90200680	3:170377909-170877909	0.270922530460428	0.36559726345674	0.458668633010914	1.0
MR-IVW	glucose	HMDB0000122	5-acetylamino-6-formylamino-3-methyluracil	HMDB0011105	met-d-Glucose	GCST90200680	4:185468314-185968314	-0.628269538873907	0.676449889666309	0.353005862024785	1.0
MR-IVW	glucose	HMDB0000122	5-acetylamino-6-formylamino-3-methyluracil	HMDB0011105	met-d-Glucose	GCST90200680	5:95479406-95979406	0.214714333171665	0.661391582880966	0.745453355687475	1.0
MR-IVW	glucose	HMDB0000122	5-acetylamino-6-formylamino-3-methyluracil	HMDB0011105	met-d-Glucose	GCST90200680	6:7000270-7500270	0.43132890700313	0.632238080336557	0.495096406237407	1.0
MR-IVW	glucose	HMDB0000122	5-acetylamino-6-formylamino-3-methyluracil	HMDB0011105	met-d-Glucose	GCST90200680	7:14801789-15301789	-0.123728235531166	0.454958241888995	0.785656507441406	1.0
MR-IVW	glucose	HMDB0000122	5-acetylamino-6-formylamino-3-methyluracil	HMDB0011105	met-d-Glucose	GCST90200680	7:43935955-44473721	0.191853235599491	0.277799612608897	0.489806033795419	2.0
MR-IVW	glucose	HMDB0000122	5-acetylamino-6-formylamino-3-methyluracil	HMDB0011105	met-d-Glucose	GCST90200680	8:117934783-118434783	-0.240337812760958	0.570225987276474	0.673405939406577	1.0
MR-IVW	glucose	HMDB0000122	5-acetylamino-6-formylamino-3-methyluracil	HMDB0011105	met-d-Glucose	GCST90200680	9:21884068-22384068	-0.563629506121367	0.684718857662902	0.410420058856637	1.0
MR-IVW	glucose	HMDB0000122	5-acetylamino-6-formylamino-3-methyluracil	HMDB0011105	met-d-Glucose	GCST90200680	10:2888477-3388477	0.142761740128343	0.374688644560471	0.703192620764009	1.0
MR-IVW	glucose	HMDB0000122	5-acetylamino-6-formylamino-3-methyluracil	HMDB0011105	met-d-Glucose	GCST90200680	10:112762852-113262852	0.893727662527902	0.70631793671083	0.205751845408147	1.0
MR-IVW	glucose	HMDB0000122	5-acetylamino-6-formylamino-3-methyluracil	HMDB0011105	met-d-Glucose	GCST90200680	10:114504071-115004071	1.52452507448221	0.470574448646809	0.0011965103103374	1.0
MR-IVW	glucose	HMDB0000122	5-acetylamino-6-formylamino-3-methyluracil	HMDB0011105	met-d-Glucose	GCST90200680	12:4134844-4634844	-1.43067470375425	0.687139930116008	0.0373359075808285	1.0
MR-IVW	glucose	HMDB0000122	5-acetylamino-6-formylamino-3-methyluracil	HMDB0011105	met-d-Glucose	GCST90200680	12:111682800-112523499	-0.791023911993147	0.698141242818409	0.257196278115446	1.0
MR-IVW	glucose	HMDB0000122	5-acetylamino-6-formylamino-3-methyluracil	HMDB0011105	met-d-Glucose	GCST90200680	12:121166650-121666650	-0.568241409864239	0.637337218530627	0.372614482681757	1.0
MR-IVW	glucose	HMDB0000122	5-acetylamino-6-formylamino-3-methyluracil	HMDB0011105	met-d-Glucose	GCST90200680	13:28213465-28721145	0.0513375086018786	0.709242949688155	0.942296691257029	1.0
MR-IVW	glucose	HMDB0000122	5-acetylamino-6-formylamino-3-methyluracil	HMDB0011105	met-d-Glucose	GCST90200680	17:43272775-44380160	-0.998181184365157	0.675111250354322	0.139262428820139	1.0
MR-IVW	glucose	HMDB0000122	5-acetylamino-6-formylamino-3-methyluracil	HMDB0011105	met-d-Glucose	GCST90200680	17:44543627-45043627	-0.247776618466264	0.707754775370262	0.726272481763152	1.0
MR-IVW	glucose	HMDB0000122	5-acetylamino-6-formylamino-3-methyluracil	HMDB0011105	met-d-Glucose	GCST90200680	20:22311971-22811971	-0.374868052896091	0.687064245056767	0.585335119537974	1.0
MR-IVW	uridine	HMDB0000296	3,7-dimethylurate	HMDB0001982	M00606	GCST90199755	1:20665172-21165172	-0.10295430285003	0.185208923945976	0.578291539615481	1.0
MR-IVW	uridine	HMDB0000296	3,7-dimethylurate	HMDB0001982	M00606	GCST90199755	7:47852911-48352911	-0.077362855149482	0.187172819458284	0.679369887383548	1.0
MR-IVW	uridine	HMDB0000296	3,7-dimethylurate	HMDB0001982	M00606	GCST90199755	22:50721752-51221752	-0.0682911904060305	0.175622680422871	0.697385800573513	1.0
MR-IVW	biliverdin	HMDB0001008	bilirubin (z,z)	HMDB0000054	GCST90200706	GCST90200704	2:233898737-234978158	1.19406415095061	0.0224443208778754	0.0	4.0
MR-IVW	biliverdin	HMDB0001008	bilirubin (z,z)	HMDB0000054	GCST90200706	GCST90200704	12:21102315-21602315	0.927396914456687	0.127990877820034	4.29878921159741e-13	1.0
MR-IVW	ornithine	HMDB0000214	n-acetylaspartate (naa)	HMDB0000812	bioa_014	GCST90199665	2:219037276-219805573	-0.0616364966047565	0.30457947490663	0.839630692317258	1.0
MR-IVW	ornithine	HMDB0000214	n-acetylaspartate (naa)	HMDB0000812	bioa_014	GCST90199665	4:144415809-145209327	0.500920392151543	0.274151361920593	0.0676746252008911	1.0
MR-IVW	ornithine	HMDB0000214	n-acetylaspartate (naa)	HMDB0000812	bioa_014	GCST90199665	6:131638147-132138147	0.580716441861649	0.246812557247071	0.0186294339011124	1.0
MR-IVW	ornithine	HMDB0000214	n-acetylaspartate (naa)	HMDB0000812	bioa_014	GCST90199665	10:97138162-97638162	-0.0601995194769939	0.32935495549214	0.854970592580996	1.0
MR-IVW	ornithine	HMDB0000214	n-acetylaspartate (naa)	HMDB0000812	bioa_014	GCST90199665	12:46964292-47464292	0.415446200674462	0.30181331722486	0.168666713552808	1.0
MR-IVW	ornithine	HMDB0000214	n-acetylaspartate (naa)	HMDB0000812	bioa_014	GCST90199665	12:132819894-133319894	0.330806032638468	0.351657367350941	0.346855780647315	1.0
MR-IVW	ornithine	HMDB0000214	n-acetylaspartate (naa)	HMDB0000812	bioa_014	GCST90199665	19:12789284-13289284	-0.402171231218415	0.304357639628609	0.186375640241204	1.0
MR-IVW	kynurenine	HMDB0000684	glycohyocholate	HMDB0000138	GCST90199636	GCST90199935	1:241463402-241963402	-0.0341788868125896	0.142274172987194	0.810149984218139	1.0
MR-IVW	kynurenine	HMDB0000684	glycohyocholate	HMDB0000138	GCST90199636	GCST90199935	8:39554593-40054593	-0.291811155573546	0.180818778144527	0.106563841261689	1.0
MR-IVW	kynurenine	HMDB0000684	glycohyocholate	HMDB0000138	GCST90199636	GCST90199935	12:111809557-113090766	-0.063785179724751	0.152162430096406	0.675076268147519	1.0
MR-IVW	kynurenine	HMDB0000684	glycohyocholate	HMDB0000138	GCST90199636	GCST90199935	16:87568373-88128072	-0.0490563291538095	0.0753922324945735	0.515252122999927	2.0
MR-IVW	valine	HMDB0000883	glycerophosphoethanolamine	HMDB0000114	met-d-Val	GCST90199808	2:27480940-28253616	0.588211824245954	0.522246019171988	0.260033588862961	1.0
MR-IVW	valine	HMDB0000883	glycerophosphoethanolamine	HMDB0000114	met-d-Val	GCST90199808	2:64975088-65475088	-0.145747160988615	0.247368418911335	0.555733384665894	2.0
MR-IVW	valine	HMDB0000883	glycerophosphoethanolamine	HMDB0000114	met-d-Val	GCST90199808	2:165251927-165751927	-0.461607589924363	0.438456657338151	0.292432224735285	1.0
MR-IVW	valine	HMDB0000883	glycerophosphoethanolamine	HMDB0000114	met-d-Val	GCST90199808	3:135701113-136578270	-0.104883955191003	0.660562521992303	0.873842399871646	1.0
MR-IVW	valine	HMDB0000883	glycerophosphoethanolamine	HMDB0000114	met-d-Val	GCST90199808	4:86953335-87453335	0.217778728459224	0.61975968488173	0.725294122000339	1.0
MR-IVW	valine	HMDB0000883	glycerophosphoethanolamine	HMDB0000114	met-d-Val	GCST90199808	4:87663610-88163610	0.162768401301415	0.610642657602789	0.789813638461195	1.0
MR-IVW	valine	HMDB0000883	glycerophosphoethanolamine	HMDB0000114	met-d-Val	GCST90199808	4:88882515-89510546	-0.293103304503979	0.145659021478264	0.0441929113371673	4.0
MR-IVW	valine	HMDB0000883	glycerophosphoethanolamine	HMDB0000114	met-d-Val	GCST90199808	5:55564890-56064890	-0.585692535563612	0.677576401253943	0.387371844572029	1.0
MR-IVW	valine	HMDB0000883	glycerophosphoethanolamine	HMDB0000114	met-d-Val	GCST90199808	6:108910874-109410874	-1.00870935389569	0.67952268426566	0.137692736676337	1.0
MR-IVW	valine	HMDB0000883	glycerophosphoethanolamine	HMDB0000114	met-d-Val	GCST90199808	12:56199875-57115338	0.595664883714833	0.373416218129062	0.110672707722523	2.0
MR-IVW	valine	HMDB0000883	glycerophosphoethanolamine	HMDB0000114	met-d-Val	GCST90199808	12:122278263-122778263	0.445411043651451	0.510880211877397	0.383290073732341	1.0
MR-IVW	valine	HMDB0000883	glycerophosphoethanolamine	HMDB0000114	met-d-Val	GCST90199808	14:102468052-102968052	0.381427124445899	0.664293372365129	0.565842787325731	1.0
MR-IVW	valine	HMDB0000883	glycerophosphoethanolamine	HMDB0000114	met-d-Val	GCST90199808	16:69315747-70918195	-0.245246087586032	0.261922739867338	0.349103368373515	1.0
MR-IVW	valine	HMDB0000883	glycerophosphoethanolamine	HMDB0000114	met-d-Val	GCST90199808	17:6935779-7435779	-0.312278149231483	0.272406578892994	0.2516429718231	1.0
MR-IVW	valine	HMDB0000883	glycerophosphoethanolamine	HMDB0000114	met-d-Val	GCST90199808	17:79384062-79884062	-0.250558955444234	0.631076533610933	0.691342254074834	1.0
MR-IVW	valine	HMDB0000883	glycerophosphoethanolamine	HMDB0000114	met-d-Val	GCST90199808	19:49050431-49611255	-0.052166456519786	0.335109485906825	0.876293232763803	4.0
MR-IVW	glutamate	HMDB0000148	sphinganine	HMDB0000269	bioa_007	GCST90200374	12:121174861-121674861	0.540481692717394	0.354831910393002	0.127707458946904	1.0
MR-IVW	3-methyl-2-oxobutyrate	HMDB0000019	alpha-ketoglutarate	HMDB0000208	GCST90199677	M33453	4:88953670-89453670	-0.0125785273194638	0.150942327833572	0.933586496294758	1.0
MR-IVW	cysteinylglycine	HMDB0000078	retinol (vitamin a)	HMDB0000305	GCST90200364	GCST90200405	16:15885043-16385043	-0.145809361913316	0.15061991069117	0.333013572461887	1.0
MR-IVW	cysteinylglycine	HMDB0000078	retinol (vitamin a)	HMDB0000305	GCST90200364	GCST90200405	16:89076223-90262231	0.11164864342631	0.065284006823396	0.0872290798913764	2.0
MR-IVW	cysteinylglycine	HMDB0000078	retinol (vitamin a)	HMDB0000305	GCST90200364	GCST90200405	19:52317323-52817323	0.132911053767687	0.183083819545826	0.467864885853494	1.0
MR-IVW	stearoyl sphingomyelin (d18:1/18:0)	HMDB0001348	3-hydroxybutyrate (bhba)	HMDB0000011	GCST90200335	GCST90200367	8:113373776-113873776	0.275704262155154	0.170468905747049	0.105807336662609	1.0
MR-IVW	stearoyl sphingomyelin (d18:1/18:0)	HMDB0001348	3-hydroxybutyrate (bhba)	HMDB0000011	GCST90200335	GCST90200367	11:61368608-61868608	-0.159097400053084	0.18209732667105	0.382284744862899	1.0
MR-IVW	stearoyl sphingomyelin (d18:1/18:0)	HMDB0001348	3-hydroxybutyrate (bhba)	HMDB0000011	GCST90200335	GCST90200367	14:63982386-64482386	-0.136862433655082	0.113695037226342	0.228679308550388	1.0
MR-IVW	stearoyl sphingomyelin (d18:1/18:0)	HMDB0001348	3-hydroxybutyrate (bhba)	HMDB0000011	GCST90200335	GCST90200367	19:8013648-8513648	0.192397465529465	0.0942762331730632	0.0412722622810944	1.0
MR-IVW	stearoyl sphingomyelin (d18:1/18:0)	HMDB0001348	3-hydroxybutyrate (bhba)	HMDB0000011	GCST90200335	GCST90200367	19:45165640-45665640	0.157552300568027	0.168653616952977	0.350212687612154	1.0
MR-IVW	asparagine	HMDB0000168	glutamate	HMDB0000148	GCST90200452	GCST90200412	2:211293055-211793055	-0.283861137221072	0.17973350169234	0.114257034693521	1.0
MR-IVW	asparagine	HMDB0000168	glutamate	HMDB0000148	GCST90200452	GCST90200412	7:97139584-97639584	-0.0345882955383372	0.171164606429656	0.839857143196151	1.0
MR-IVW	asparagine	HMDB0000168	glutamate	HMDB0000148	GCST90200452	GCST90200412	11:61850353-62350353	0.0290445682834351	0.137804024473395	0.833068934776617	1.0
MR-IVW	asparagine	HMDB0000168	glutamate	HMDB0000148	GCST90200452	GCST90200412	14:103842789-104825326	-0.052774649914761	0.0359414890588954	0.142009444272777	2.0
MR-IVW	histidine	HMDB0000177	spermidine	HMDB0001257	met-d-His	GCST90200423	1:168963261-169463261	-1.23868338551413	0.675951841377308	0.0668766014516846	1.0
MR-IVW	histidine	HMDB0000177	spermidine	HMDB0001257	met-d-His	GCST90200423	2:27491237-27991237	-0.0297761825150325	0.665772847689788	0.9643271148278	1.0
MR-IVW	histidine	HMDB0000177	spermidine	HMDB0001257	met-d-His	GCST90200423	2:211290507-212074453	-0.420570005762967	0.253079192637752	0.0965505019743001	1.0
MR-IVW	histidine	HMDB0000177	spermidine	HMDB0001257	met-d-His	GCST90200423	3:148408762-149190142	-0.622127322425475	0.339702591575299	0.0670426192359734	2.0
MR-IVW	histidine	HMDB0000177	spermidine	HMDB0001257	met-d-His	GCST90200423	6:134622121-135122121	-0.114552458366588	0.652157550461573	0.860567732450013	1.0
MR-IVW	histidine	HMDB0000177	spermidine	HMDB0001257	met-d-His	GCST90200423	11:8005408-8505408	1.06949178980385	0.669415389876036	0.110120794979038	1.0
MR-IVW	histidine	HMDB0000177	spermidine	HMDB0001257	met-d-His	GCST90200423	12:46932531-47432531	0.418060750188131	0.666318400240588	0.530384689381325	1.0
MR-IVW	histidine	HMDB0000177	spermidine	HMDB0001257	met-d-His	GCST90200423	12:56610020-57110020	-0.195059902255425	0.35904206721452	0.58693793747586	1.0
MR-IVW	histidine	HMDB0000177	spermidine	HMDB0001257	met-d-His	GCST90200423	12:95659569-96755187	-0.0676619919060009	0.136698044054207	0.620618400043705	8.0
MR-IVW	histidine	HMDB0000177	spermidine	HMDB0001257	met-d-His	GCST90200423	14:21241151-21765620	0.0587185746615519	0.285207429981051	0.836884459549339	3.0
MR-IVW	histidine	HMDB0000177	spermidine	HMDB0001257	met-d-His	GCST90200423	14:24625832-25125832	0.281137172390136	0.672389811789248	0.675862053035994	1.0
MR-IVW	histidine	HMDB0000177	spermidine	HMDB0001257	met-d-His	GCST90200423	14:94599201-95099201	0.321903519126108	0.573844881635663	0.574825406606078	1.0
MR-IVW	histidine	HMDB0000177	spermidine	HMDB0001257	met-d-His	GCST90200423	15:43028726-45092210	0.0012898049577098	0.569958833439258	0.998194405414104	1.0
MR-IVW	histidine	HMDB0000177	spermidine	HMDB0001257	met-d-His	GCST90200423	20:38915692-39415692	0.119742951820647	0.556835374353377	0.829734630257548	1.0
MR-IVW	glutamine	HMDB0000641	glucose	HMDB0000122	met-d-Gln	GCST90200440	1:213912734-214412734	-0.568997653578021	0.548261561672085	0.299353150671992	1.0
MR-IVW	glutamine	HMDB0000641	glucose	HMDB0000122	met-d-Gln	GCST90200440	2:26939063-28767861	-0.100166065328671	0.349227204556211	0.774248572820454	3.0
MR-IVW	glutamine	HMDB0000641	glucose	HMDB0000122	met-d-Gln	GCST90200440	2:190998205-192033792	-0.319772028544876	0.250171864468033	0.201175602947599	1.0
MR-IVW	glutamine	HMDB0000641	glucose	HMDB0000122	met-d-Gln	GCST90200440	2:211168890-211668890	0.659782119306613	0.686944986986895	0.336824531642687	1.0
MR-IVW	glutamine	HMDB0000641	glucose	HMDB0000122	met-d-Gln	GCST90200440	3:38941335-39441335	-1.15705194003928	0.673576560325033	0.0858379438184739	1.0
MR-IVW	glutamine	HMDB0000641	glucose	HMDB0000122	met-d-Gln	GCST90200440	3:52085887-52937605	0.834918018007379	0.690480116848282	0.226591880445751	1.0
MR-IVW	glutamine	HMDB0000641	glucose	HMDB0000122	met-d-Gln	GCST90200440	3:121763465-122263465	-0.462926794958855	0.71208634335281	0.51562811619708	1.0
MR-IVW	glutamine	HMDB0000641	glucose	HMDB0000122	met-d-Gln	GCST90200440	3:159689586-160441236	-0.150563897896417	0.372055876253876	0.685712101276846	1.0
MR-IVW	glutamine	HMDB0000641	glucose	HMDB0000122	met-d-Gln	GCST90200440	4:17991903-18491903	-0.541067644024788	0.718936999883587	0.45169394804852	1.0
MR-IVW	glutamine	HMDB0000641	glucose	HMDB0000122	met-d-Gln	GCST90200440	5:55611894-56111894	-0.518389246379465	0.669694883488643	0.438890696962182	1.0
MR-IVW	glutamine	HMDB0000641	glucose	HMDB0000122	met-d-Gln	GCST90200440	5:127968645-128468645	0.752734305012183	0.679375875616878	0.267870820676099	1.0
MR-IVW	glutamine	HMDB0000641	glucose	HMDB0000122	met-d-Gln	GCST90200440	5:174698943-175198943	0.782414187593105	0.512394243735816	0.126766748936642	1.0
MR-IVW	glutamine	HMDB0000641	glucose	HMDB0000122	met-d-Gln	GCST90200440	6:20425792-20925792	1.07621159418421	0.599770182650853	0.072753607665763	1.0
MR-IVW	glutamine	HMDB0000641	glucose	HMDB0000122	met-d-Gln	GCST90200440	6:56020405-56520405	0.941640998066936	0.688487214133251	0.171407348390376	1.0
MR-IVW	glutamine	HMDB0000641	glucose	HMDB0000122	met-d-Gln	GCST90200440	6:126492728-127693092	0.4599463439695	0.379031386188417	0.224947024311677	2.0
MR-IVW	glutamine	HMDB0000641	glucose	HMDB0000122	met-d-Gln	GCST90200440	6:131635614-132135614	-0.743494922040535	0.53414868500017	0.16394510273833	1.0
MR-IVW	glutamine	HMDB0000641	glucose	HMDB0000122	met-d-Gln	GCST90200440	7:1635600-2135600	-0.983711538628713	0.62950882651021	0.118131362913531	1.0
MR-IVW	glutamine	HMDB0000641	glucose	HMDB0000122	met-d-Gln	GCST90200440	7:72772933-73272933	0.0834528575818276	0.320666350023778	0.794672285209041	1.0
MR-IVW	glutamine	HMDB0000641	glucose	HMDB0000122	met-d-Gln	GCST90200440	8:17124777-17669461	-0.221318691679101	0.411584296076299	0.590767712160498	1.0
MR-IVW	glutamine	HMDB0000641	glucose	HMDB0000122	met-d-Gln	GCST90200440	8:126231747-126731747	-0.304757836817282	0.559863898046069	0.586205654979089	1.0
MR-IVW	glutamine	HMDB0000641	glucose	HMDB0000122	met-d-Gln	GCST90200440	9:4040541-4540541	-0.0217846047305734	0.47443542234449	0.96337648264276	1.0
MR-IVW	glutamine	HMDB0000641	glucose	HMDB0000122	met-d-Gln	GCST90200440	9:21884172-22384172	1.31661285945417	0.643231195656253	0.0406705111024886	1.0
MR-IVW	glutamine	HMDB0000641	glucose	HMDB0000122	met-d-Gln	GCST90200440	10:22676227-23176227	0.0325955918390269	0.688573282875001	0.962243946828093	1.0
MR-IVW	glutamine	HMDB0000641	glucose	HMDB0000122	met-d-Gln	GCST90200440	10:98828483-99609412	0.290194649849217	0.195844964830571	0.138404961243245	1.0
MR-IVW	glutamine	HMDB0000641	glucose	HMDB0000122	met-d-Gln	GCST90200440	10:114535278-115035278	-0.581718902242439	0.649254239374014	0.370263371947174	1.0
MR-IVW	glutamine	HMDB0000641	glucose	HMDB0000122	met-d-Gln	GCST90200440	11:8005408-8505408	0.764180835401096	0.258463716617685	0.0031102398990272	1.0
MR-IVW	glutamine	HMDB0000641	glucose	HMDB0000122	met-d-Gln	GCST90200440	11:73860169-74360169	-0.390189280977565	0.5189798105291	0.452147863106686	1.0
MR-IVW	glutamine	HMDB0000641	glucose	HMDB0000122	met-d-Gln	GCST90200440	12:4051876-4551876	-0.641231097851448	0.547096641857412	0.241172228340574	1.0
MR-IVW	glutamine	HMDB0000641	glucose	HMDB0000122	met-d-Gln	GCST90200440	12:46377388-47736079	0.0439695487266699	0.212009142681245	0.835701709137531	2.0
MR-IVW	glutamine	HMDB0000641	glucose	HMDB0000122	met-d-Gln	GCST90200440	12:55949170-57674145	0.0301122298642977	0.0788110413444297	0.702401017374417	11.0
MR-IVW	glutamine	HMDB0000641	glucose	HMDB0000122	met-d-Gln	GCST90200440	12:57753270-58582050	0.215436551036741	0.385645338022409	0.576408073566184	2.0
MR-IVW	glutamine	HMDB0000641	glucose	HMDB0000122	met-d-Gln	GCST90200440	12:59330993-60240767	0.159728634077755	0.279174441307239	0.567222838973238	2.0
MR-IVW	glutamine	HMDB0000641	glucose	HMDB0000122	met-d-Gln	GCST90200440	14:21242229-21782312	-0.0328204353265113	0.492100180916846	0.94682481616848	3.0
MR-IVW	glutamine	HMDB0000641	glucose	HMDB0000122	met-d-Gln	GCST90200440	14:74940531-75440531	0.535893504720923	0.641896144544495	0.403796460146476	1.0
MR-IVW	glutamine	HMDB0000641	glucose	HMDB0000122	met-d-Gln	GCST90200440	14:94594947-95094947	-0.117379186408322	0.61466376704213	0.848553116240492	1.0
MR-IVW	glutamine	HMDB0000641	glucose	HMDB0000122	met-d-Gln	GCST90200440	14:100545139-101045139	-0.974586122996302	0.559605441966188	0.0815855691884239	1.0
MR-IVW	glutamine	HMDB0000641	glucose	HMDB0000122	met-d-Gln	GCST90200440	16:70118909-70618909	0.666043224162899	0.670272305262704	0.320373567714844	1.0
MR-IVW	glutamine	HMDB0000641	glucose	HMDB0000122	met-d-Gln	GCST90200440	17:6935779-7435779	1.1952977767342	0.707206120155338	0.0909956500240787	1.0
MR-IVW	glutamine	HMDB0000641	glucose	HMDB0000122	met-d-Gln	GCST90200440	17:25345818-25845818	-0.0104102416452043	0.575220693589527	0.985560815568465	1.0
MR-IVW	glutamine	HMDB0000641	glucose	HMDB0000122	met-d-Gln	GCST90200440	18:31306350-31806350	-0.181838677236706	0.695484550382338	0.793740800486263	1.0
MR-IVW	glutamine	HMDB0000641	glucose	HMDB0000122	met-d-Gln	GCST90200440	22:44074730-44574730	-0.0499408489531023	0.567021380589121	0.929816448304185	1.0
MR-IVW	mannose	HMDB0000169	glutamate	HMDB0000148	M00584	GCST90200412	2:27182547-28770083	-0.113527281417464	0.0708934988832607	0.109293247523903	1.0
MR-IVW	glycine	HMDB0000123	eicosapentaenoate (epa; 20:5n3)	HMDB0001999	bioa_008	M18467	1:75967169-76725029	0.0517174432028582	0.372365591060588	0.889537951249031	1.0
MR-IVW	glycine	HMDB0000123	eicosapentaenoate (epa; 20:5n3)	HMDB0001999	bioa_008	M18467	1:120004506-120504506	0.257138597776094	0.440809024759023	0.559668927199415	1.0
MR-IVW	glycine	HMDB0000123	eicosapentaenoate (epa; 20:5n3)	HMDB0001999	bioa_008	M18467	2:165258389-165758389	0.439512927188688	0.545602254441127	0.420499160931279	1.0
MR-IVW	glycine	HMDB0000123	eicosapentaenoate (epa; 20:5n3)	HMDB0001999	bioa_008	M18467	2:210575251-212439946	0.0834007417643791	0.0545097011770073	0.126012646834988	6.0
MR-IVW	glycine	HMDB0000123	eicosapentaenoate (epa; 20:5n3)	HMDB0001999	bioa_008	M18467	3:125660381-126160381	0.0081840377343577	0.286441320702572	0.977206399475103	1.0
MR-IVW	glycine	HMDB0000123	eicosapentaenoate (epa; 20:5n3)	HMDB0001999	bioa_008	M18467	4:186924683-187424683	0.839033964162937	0.543818310105605	0.122865441229316	1.0
MR-IVW	glycine	HMDB0000123	eicosapentaenoate (epa; 20:5n3)	HMDB0001999	bioa_008	M18467	5:89976061-90476061	-1.18437490031192	0.600299607007405	0.048498641656099	1.0
MR-IVW	glycine	HMDB0000123	eicosapentaenoate (epa; 20:5n3)	HMDB0001999	bioa_008	M18467	5:131494202-131994202	0.781706167100175	0.542851504930677	0.149867399068654	1.0
MR-IVW	glycine	HMDB0000123	eicosapentaenoate (epa; 20:5n3)	HMDB0001999	bioa_008	M18467	6:160525578-161025578	-0.84098117821004	0.545080393284282	0.122865441229316	1.0
MR-IVW	glycine	HMDB0000123	eicosapentaenoate (epa; 20:5n3)	HMDB0001999	bioa_008	M18467	7:55797215-56297215	0.135459829977019	0.278445206063877	0.626622284221628	1.0
MR-IVW	glycine	HMDB0000123	eicosapentaenoate (epa; 20:5n3)	HMDB0001999	bioa_008	M18467	8:8933358-9433358	0.108712264109894	0.224438222678491	0.628119757486285	1.0
MR-IVW	glycine	HMDB0000123	eicosapentaenoate (epa; 20:5n3)	HMDB0001999	bioa_008	M18467	8:126232077-126732077	-0.460583615256533	0.318865579792983	0.14861399645521	1.0
MR-IVW	glycine	HMDB0000123	eicosapentaenoate (epa; 20:5n3)	HMDB0001999	bioa_008	M18467	9:5720079-6894932	0.0256745770134076	0.205276073528236	0.900465439479732	3.0
MR-IVW	glycine	HMDB0000123	eicosapentaenoate (epa; 20:5n3)	HMDB0001999	bioa_008	M18467	9:135887106-136387106	-0.479267096291032	0.431340386661927	0.266520525805009	1.0
MR-IVW	glycine	HMDB0000123	eicosapentaenoate (epa; 20:5n3)	HMDB0001999	bioa_008	M18467	10:64798306-65575478	-1.19692250585454	0.470699861852906	0.0109950172155267	1.0
MR-IVW	glycine	HMDB0000123	eicosapentaenoate (epa; 20:5n3)	HMDB0001999	bioa_008	M18467	12:46859387-47359387	0.132777539940691	0.459614561333164	0.772666406770923	1.0
MR-IVW	glycine	HMDB0000123	eicosapentaenoate (epa; 20:5n3)	HMDB0001999	bioa_008	M18467	12:56611458-57111458	-0.0792153023374201	0.594114767530676	0.893929766752777	1.0
MR-IVW	glycine	HMDB0000123	eicosapentaenoate (epa; 20:5n3)	HMDB0001999	bioa_008	M18467	15:58217095-58717095	-0.111412742243059	0.5570637112153	0.841480581121795	1.0
MR-IVW	glycine	HMDB0000123	eicosapentaenoate (epa; 20:5n3)	HMDB0001999	bioa_008	M18467	16:80861176-81361176	0.088352165448425	0.245849503856486	0.719314574375422	1.0
MR-IVW	glycine	HMDB0000123	eicosapentaenoate (epa; 20:5n3)	HMDB0001999	bioa_008	M18467	17:45188952-45974996	0.737273542745054	0.516091479921537	0.153127451019669	1.0
MR-IVW	glycine	HMDB0000123	eicosapentaenoate (epa; 20:5n3)	HMDB0001999	bioa_008	M18467	19:17984588-18484588	0.27127574022545	0.557622354907878	0.626622284221628	1.0
MR-IVW	asparagine	HMDB0000168	arachidonate (20:4n6)	HMDB0001043	GCST90200452	GCST90200358	2:211293055-211793055	-0.102879128478485	0.179919903417198	0.56745398371028	1.0
MR-IVW	asparagine	HMDB0000168	arachidonate (20:4n6)	HMDB0001043	GCST90200452	GCST90200358	7:97139584-97639584	-0.0302587661901954	0.171319825543151	0.859805697585526	1.0
MR-IVW	asparagine	HMDB0000168	arachidonate (20:4n6)	HMDB0001043	GCST90200452	GCST90200358	11:61850353-62350353	0.0343539317276003	0.137928763575891	0.803306553054636	1.0
MR-IVW	asparagine	HMDB0000168	arachidonate (20:4n6)	HMDB0001043	GCST90200452	GCST90200358	14:103842789-104825326	0.0016182300805988	0.0730483715173207	0.982326023536116	2.0
MR-IVW	glutamine	HMDB0000641	histidine	HMDB0000177	met-d-Gln	met-d-His	1:213912734-214412734	0.178721280359466	0.147491149385834	0.225611000605253	1.0
MR-IVW	glutamine	HMDB0000641	histidine	HMDB0000177	met-d-Gln	met-d-His	2:26939063-28767861	0.423213698247277	0.0533330850436711	2.0999763917886002e-15	1.0
MR-IVW	glutamine	HMDB0000641	histidine	HMDB0000177	met-d-Gln	met-d-His	2:190998205-192033792	0.0056165018660057	0.0662623150851801	0.932450898161715	1.0
MR-IVW	glutamine	HMDB0000641	histidine	HMDB0000177	met-d-Gln	met-d-His	2:211168890-211668890	0.574853612130844	0.175871575106659	0.0010808145133755	1.0
MR-IVW	glutamine	HMDB0000641	histidine	HMDB0000177	met-d-Gln	met-d-His	2:234075052-234575052	0.48627410125107	0.176257969565179	0.0058000317838445	1.0
MR-IVW	glutamine	HMDB0000641	histidine	HMDB0000177	met-d-Gln	met-d-His	3:38941335-39441335	0.19159726707288	0.171442682598629	0.263755502113201	1.0
MR-IVW	glutamine	HMDB0000641	histidine	HMDB0000177	met-d-Gln	met-d-His	3:52085887-52937605	-0.0574622977010078	0.172348346592455	0.738826412051502	1.0
MR-IVW	glutamine	HMDB0000641	histidine	HMDB0000177	met-d-Gln	met-d-His	3:121763465-122263465	0.16053916930668	0.189343437586413	0.396508759028103	1.0
MR-IVW	glutamine	HMDB0000641	histidine	HMDB0000177	met-d-Gln	met-d-His	3:159689586-160441236	0.390077416037612	0.0989215292656332	8.03675100322232e-05	1.0
MR-IVW	glutamine	HMDB0000641	histidine	HMDB0000177	met-d-Gln	met-d-His	4:17991903-18491903	0.351970858701243	0.191164493592559	0.0655931802221451	1.0
MR-IVW	glutamine	HMDB0000641	histidine	HMDB0000177	met-d-Gln	met-d-His	5:55611894-56111894	-0.230546018798015	0.178072760756875	0.195433012507052	1.0
MR-IVW	glutamine	HMDB0000641	histidine	HMDB0000177	met-d-Gln	met-d-His	5:127968645-128468645	0.197098343644553	0.180654318633858	0.275261965851686	1.0
MR-IVW	glutamine	HMDB0000641	histidine	HMDB0000177	met-d-Gln	met-d-His	5:174698943-175198943	0.290135406150007	0.1362591443005	0.0332301697943547	1.0
MR-IVW	glutamine	HMDB0000641	histidine	HMDB0000177	met-d-Gln	met-d-His	6:20425792-20925792	0.373058450931457	0.15950277739163	0.0193414517569807	1.0
MR-IVW	glutamine	HMDB0000641	histidine	HMDB0000177	met-d-Gln	met-d-His	6:56020405-56520405	0.317757573967342	0.176821027044439	0.0723264728483638	1.0
MR-IVW	glutamine	HMDB0000641	histidine	HMDB0000177	met-d-Gln	met-d-His	6:126492728-127693092	0.35483737298931	0.100786149839406	0.0004304161111042	2.0
MR-IVW	glutamine	HMDB0000641	histidine	HMDB0000177	met-d-Gln	met-d-His	6:131635614-132135614	-0.0936291572207691	0.139510323992907	0.502139573166801	1.0
MR-IVW	glutamine	HMDB0000641	histidine	HMDB0000177	met-d-Gln	met-d-His	7:1635600-2135600	0.414515815152291	0.16740297301877	0.0132805671446679	1.0
MR-IVW	glutamine	HMDB0000641	histidine	HMDB0000177	met-d-Gln	met-d-His	7:72772933-73272933	0.356220285472649	0.0852569652510842	2.93830785925225e-05	1.0
MR-IVW	glutamine	HMDB0000641	histidine	HMDB0000177	met-d-Gln	met-d-His	8:17124777-17669461	0.459113285303581	0.0806530506086507	1.2523084755158e-08	2.0
MR-IVW	glutamine	HMDB0000641	histidine	HMDB0000177	met-d-Gln	met-d-His	8:126231747-126731747	0.505866944035828	0.148859385379058	0.000678091932255	1.0
MR-IVW	glutamine	HMDB0000641	histidine	HMDB0000177	met-d-Gln	met-d-His	9:4040541-4540541	0.466315507939369	0.126141792594083	0.0002183715019102	1.0
MR-IVW	glutamine	HMDB0000641	histidine	HMDB0000177	met-d-Gln	met-d-His	9:21884172-22384172	0.488284049013164	0.171069007276735	0.0043130365911181	1.0
MR-IVW	glutamine	HMDB0000641	histidine	HMDB0000177	met-d-Gln	met-d-His	10:22676227-23176227	0.306645501335274	0.182328087842432	0.0926011145201339	1.0
MR-IVW	glutamine	HMDB0000641	histidine	HMDB0000177	met-d-Gln	met-d-His	10:98828483-99609412	-0.192515069572035	0.0520778363328904	0.0002184378343403	1.0
MR-IVW	glutamine	HMDB0000641	histidine	HMDB0000177	met-d-Gln	met-d-His	10:114535278-115035278	0.315748258090884	0.172638475849392	0.0674061289539884	1.0
MR-IVW	glutamine	HMDB0000641	histidine	HMDB0000177	met-d-Gln	met-d-His	11:8005408-8505408	0.406102522381538	0.0687503435052504	3.4857080536799e-09	1.0
MR-IVW	glutamine	HMDB0000641	histidine	HMDB0000177	met-d-Gln	met-d-His	11:14277134-14777134	0.0918539956797308	0.188814108646745	0.626627977933297	1.0
MR-IVW	glutamine	HMDB0000641	histidine	HMDB0000177	met-d-Gln	met-d-His	11:18148958-18648958	0.164300248098831	0.148123232940753	0.267338211081781	1.0
MR-IVW	glutamine	HMDB0000641	histidine	HMDB0000177	met-d-Gln	met-d-His	11:73860169-74360169	0.0481758832319181	0.13799806759935	0.727010113926018	1.0
MR-IVW	glutamine	HMDB0000641	histidine	HMDB0000177	met-d-Gln	met-d-His	12:4051876-4551876	0.375082206785705	0.14547751287732	0.0099292625325582	1.0
MR-IVW	glutamine	HMDB0000641	histidine	HMDB0000177	met-d-Gln	met-d-His	12:46377388-47736079	0.367811037744333	0.0563648360033952	6.775660447914879e-11	2.0
MR-IVW	glutamine	HMDB0000641	histidine	HMDB0000177	met-d-Gln	met-d-His	12:55949170-57674145	-0.203244389308467	0.0242715464482848	5.580280566496821e-17	12.0
MR-IVW	glutamine	HMDB0000641	histidine	HMDB0000177	met-d-Gln	met-d-His	12:57753270-58582050	-0.0479497070858782	0.102542699818595	0.640065498751232	2.0
MR-IVW	glutamine	HMDB0000641	histidine	HMDB0000177	met-d-Gln	met-d-His	12:59330993-60240767	0.344831257919448	0.0742270294048875	3.39041444079375e-06	2.0
MR-IVW	glutamine	HMDB0000641	histidine	HMDB0000177	met-d-Gln	met-d-His	12:121134495-121634495	0.64941362527534	0.183504191090592	0.000401709759544	1.0
MR-IVW	glutamine	HMDB0000641	histidine	HMDB0000177	met-d-Gln	met-d-His	14:21242229-21782312	0.996845229831683	0.0928590841170756	6.96948984346198e-27	3.0
MR-IVW	glutamine	HMDB0000641	histidine	HMDB0000177	met-d-Gln	met-d-His	14:74940531-75440531	0.0524023323419765	0.163852576714077	0.749109406408042	1.0
MR-IVW	glutamine	HMDB0000641	histidine	HMDB0000177	met-d-Gln	met-d-His	14:94594947-95094947	0.2418659742677	0.163433887385772	0.138899667336322	1.0
MR-IVW	glutamine	HMDB0000641	histidine	HMDB0000177	met-d-Gln	met-d-His	16:70118909-70618909	0.186579265961147	0.17823100687848	0.295173588775897	1.0
MR-IVW	glutamine	HMDB0000641	histidine	HMDB0000177	met-d-Gln	met-d-His	17:6935779-7435779	-0.0233793930712501	0.18807453438132	0.901070470994945	1.0
MR-IVW	glutamine	HMDB0000641	histidine	HMDB0000177	met-d-Gln	met-d-His	17:25345818-25845818	-0.104802090927929	0.15294711332915	0.493206466695701	1.0
MR-IVW	glutamine	HMDB0000641	histidine	HMDB0000177	met-d-Gln	met-d-His	18:31306350-31806350	0.565672521523272	0.184918044070818	0.0022204418135675	1.0
MR-IVW	glutamine	HMDB0000641	histidine	HMDB0000177	met-d-Gln	met-d-His	20:55862882-56362882	0.18436185038193	0.175924479021417	0.294656949127772	1.0
MR-IVW	glutamine	HMDB0000641	histidine	HMDB0000177	met-d-Gln	met-d-His	22:44074730-44574730	0.254236188666513	0.150765485324443	0.0917375831681098	1.0
MR-IVW	glutamine	HMDB0000641	isoleucine	HMDB0000172	bioa_006	M01125	2:27200724-28253174	-0.928717447701702	0.248763602062956	0.0001889622496086	1.0
MR-IVW	glutamine	HMDB0000641	isoleucine	HMDB0000172	bioa_006	M01125	2:191299636-192089976	-1.27995093634251e-308	0.334828014177809	1.0	1.0
MR-IVW	glutamine	HMDB0000641	isoleucine	HMDB0000172	bioa_006	M01125	6:20469561-20969561	-0.364597488876094	0.619815731089359	0.556374370426906	1.0
MR-IVW	glutamine	HMDB0000641	isoleucine	HMDB0000172	bioa_006	M01125	7:72732874-73232874	0.795417841434876	0.447422535807117	0.0754403596268003	1.0
MR-IVW	glutamine	HMDB0000641	isoleucine	HMDB0000172	bioa_006	M01125	8:17122121-17622121	0.306633099296231	0.613266198592463	0.617075077451974	1.0
MR-IVW	glutamine	HMDB0000641	isoleucine	HMDB0000172	bioa_006	M01125	8:134082558-134582558	-0.183733473020237	0.624693808268811	0.76866800656081	1.0
MR-IVW	glutamine	HMDB0000641	isoleucine	HMDB0000172	bioa_006	M01125	9:4032942-4532942	1.03042449380626	0.531831996803232	0.0526842533782827	1.0
MR-IVW	glutamine	HMDB0000641	isoleucine	HMDB0000172	bioa_006	M01125	10:64798306-65565800	-1.49841315679813	0.624338815332551	0.0163950718491917	1.0
MR-IVW	glutamine	HMDB0000641	isoleucine	HMDB0000172	bioa_006	M01125	10:99109412-99609412	-0.122302628456921	0.25989308547096	0.63793481059096	1.0
MR-IVW	glutamine	HMDB0000641	isoleucine	HMDB0000172	bioa_006	M01125	11:8003049-8503049	0.223238652088099	0.478368540188786	0.640738381802543	1.0
MR-IVW	glutamine	HMDB0000641	isoleucine	HMDB0000172	bioa_006	M01125	12:46679007-47711183	0.440237769123605	0.275148605702252	0.109598583399114	1.0
MR-IVW	glutamine	HMDB0000641	isoleucine	HMDB0000172	bioa_006	M01125	12:56615040-57375879	-0.062429026161822	0.0964812222500892	0.517593873457395	1.0
MR-IVW	glutamine	HMDB0000641	isoleucine	HMDB0000172	bioa_006	M01125	12:59344212-60165849	0.386290126632247	0.403848768751894	0.338808706669851	1.0
MR-IVW	glutamine	HMDB0000641	isoleucine	HMDB0000172	bioa_006	M01125	14:100594368-101094368	0.0369451691821941	0.55417753773295	0.946847071399273	1.0
MR-IVW	glutamine	HMDB0000641	isoleucine	HMDB0000172	bioa_006	M01125	15:58477325-58977325	0.589032392903135	0.589032392903135	0.317310507862914	1.0
MR-IVW	3-ureidopropionate	HMDB0000026	eicosapentaenoate (epa; 20:5n3)	HMDB0001999	GCST90200283	M18467	22:24662232-25162232	0.0176946743605564	0.127401655396009	0.889537951249031	1.0
MR-IVW	thyroxine	HMDB0000248	sphinganine	HMDB0000269	GCST90200293	GCST90200374	2:234397317-234897317	0.0336574577576952	0.174953979697199	0.84744540297564	1.0
MR-IVW	thyroxine	HMDB0000248	sphinganine	HMDB0000269	GCST90200293	GCST90200374	12:121166650-121666650	-0.234547857512536	0.192938636507701	0.224114320153394	1.0
MR-IVW	creatine	HMDB0000064	choline phosphate	HMDB0001565	M27718	GCST90200363	2:211346498-211846498	-0.18670062064973	0.112346181960224	0.0965462134914865	1.0
MR-IVW	propionylcarnitine (c3)	HMDB0000824	propionylcarnitine (c3)	HMDB0000824	bior_003	M32452	2:27492603-27992603	1.51875420793001	0.350481740291541	1.46868476737892e-05	1.0
MR-IVW	propionylcarnitine (c3)	HMDB0000824	propionylcarnitine (c3)	HMDB0000824	bior_003	M32452	5:129570038-130070038	0.627143538846944	0.339702750208762	0.0648698702799592	1.0
MR-IVW	propionylcarnitine (c3)	HMDB0000824	propionylcarnitine (c3)	HMDB0000824	bior_003	M32452	5:130125578-131906517	0.84024579886749	0.128561244240653	6.328614488180889e-11	3.0
MR-IVW	propionylcarnitine (c3)	HMDB0000824	propionylcarnitine (c3)	HMDB0000824	bior_003	M32452	5:176547343-177047343	1.57062537097888	0.385247732504254	4.56355817210165e-05	1.0
MR-IVW	propionylcarnitine (c3)	HMDB0000824	propionylcarnitine (c3)	HMDB0000824	bior_003	M32452	6:13883573-14383573	0.8889454684015	0.256136829878397	0.0005193196899718	1.0
MR-IVW	propionylcarnitine (c3)	HMDB0000824	propionylcarnitine (c3)	HMDB0000824	bior_003	M32452	6:160325366-160825366	0.866358832732086	0.12782343433752	1.2203836324603399e-11	1.0
MR-IVW	propionylcarnitine (c3)	HMDB0000824	propionylcarnitine (c3)	HMDB0000824	bior_003	M32452	10:61053642-61791953	1.01574001301599	0.083373268069875	3.82735961436558e-34	4.0
MR-IVW	propionylcarnitine (c3)	HMDB0000824	propionylcarnitine (c3)	HMDB0000824	bior_003	M32452	13:100560558-101060558	1.05845138476161	0.340216516530518	0.0018638479350298	1.0
MR-IVW	glycine	HMDB0000123	kynurenine	HMDB0000684	M32338	GCST90199636	2:211289363-212090389	-0.0682607787225428	0.0483438312835135	0.157954291976158	1.0
MR-IVW	5-oxoproline	HMDB0000267	4-hydroxy-2-oxoglutaric acid	HMDB0002070	M01494	GCST90199897	8:144903138-145403138	-0.0571283850280245	0.0494721938092604	0.248189760591654	1.0
MR-IVW	methionine	HMDB0000696	glycerol	HMDB0000131	bioa_013	M15122	5:89993899-90493899	-0.177823823233271	0.271965847297942	0.513210927875972	1.0
MR-IVW	methionine	HMDB0000696	glycerol	HMDB0000131	bioa_013	M15122	10:81796208-82296208	-0.813656656262193	0.356866954500961	0.0226076884771054	1.0
MR-IVW	methionine	HMDB0000696	glycerol	HMDB0000131	bioa_013	M15122	12:46900176-47464292	0.762789910196767	0.25106612416443	0.0023799338903547	2.0
MR-IVW	methionine	HMDB0000696	glycerol	HMDB0000131	bioa_013	M15122	12:56615040-57115040	-0.14080333089945	0.357423839975532	0.693625785030419	1.0
MR-IVW	adenosine	HMDB0000050	valine	HMDB0000883	M00555	bioa_022	1:109564880-110064880	-0.0796057530614803	0.0515915444338817	0.122830775918791	1.0
MR-IVW	adenosine	HMDB0000050	valine	HMDB0000883	M00555	bioa_022	6:96128415-96628415	-0.0275938000875709	0.0527606120221239	0.600974253247337	1.0
MR-IVW	7-methylxanthine	HMDB0001991	s-1-pyrroline-5-carboxylate	HMDB0001301	GCST90199754	GCST90200381	1:197801712-198301712	0.0120161739644045	0.178678796592366	0.946382570031084	1.0
MR-IVW	7-methylxanthine	HMDB0001991	s-1-pyrroline-5-carboxylate	HMDB0001301	GCST90199754	GCST90200381	15:74777880-75578595	-0.372981912159778	0.160252185964314	0.0199403445476287	1.0
MR-IVW	glycine	HMDB0000123	citrulline	HMDB0000904	M32338	GCST90200403	2:211289363-212090389	-0.0950314249427316	0.0485954438484526	0.0505167206496269	1.0
MR-IVW	pantothenate	HMDB0000210	valine	HMDB0000883	GCST90200279	met-d-Val	1:199230515-199730515	-0.0360429284533826	0.0456665196515737	0.429957870154804	1.0
MR-IVW	docosapentaenoate (n6 dpa; 22:5n6)	HMDB0001976	ornithine	HMDB0000214	GCST90199796	M01493	11:61347212-61847212	-0.149827060084834	0.145546286939553	0.303286223069841	1.0
MR-IVW	urate	HMDB0000289	sarcosine	HMDB0000271	GCST90200307	GCST90200291	2:207223753-207723753	-0.0683482107431146	0.178429705850486	0.701679733209692	1.0
MR-IVW	urate	HMDB0000289	sarcosine	HMDB0000271	GCST90200307	GCST90200291	4:9672167-10439135	-0.0490405782297445	0.0592566636029157	0.407899329946972	1.0
MR-IVW	urate	HMDB0000289	sarcosine	HMDB0000271	GCST90200307	GCST90200291	4:88802323-89302323	0.0385645583294321	0.16167477808535	0.811468738130994	1.0
MR-IVW	urate	HMDB0000289	sarcosine	HMDB0000271	GCST90200307	GCST90200291	11:64114866-64614866	-0.149049693722168	0.172861250135885	0.388549703495627	1.0
MR-IVW	urate	HMDB0000289	sarcosine	HMDB0000271	GCST90200307	GCST90200291	12:114208961-114708961	0.39782127984634	0.183512855997076	0.0301730314123157	1.0
MR-IVW	tyrosine	HMDB0000158	bilirubin (z,z)	HMDB0000054	met-d-Tyr	M27716	3:135701113-136607693	-0.975655473538867	0.546958371529363	0.0744588055928853	1.0
MR-IVW	tyrosine	HMDB0000158	bilirubin (z,z)	HMDB0000054	met-d-Tyr	M27716	3:186140627-186640627	-0.244189778164512	0.587864280766425	0.677860367173132	1.0
MR-IVW	tyrosine	HMDB0000158	bilirubin (z,z)	HMDB0000054	met-d-Tyr	M27716	4:99789651-100289651	1.17385714262786	0.469542857051143	0.0124193306515524	1.0
MR-IVW	tyrosine	HMDB0000158	bilirubin (z,z)	HMDB0000054	met-d-Tyr	M27716	5:89941256-90441256	-0.905452747669042	0.721915028546937	0.209755770356006	1.0
MR-IVW	tyrosine	HMDB0000158	bilirubin (z,z)	HMDB0000054	met-d-Tyr	M27716	6:43031486-43531486	-0.374369122587489	0.704694818988218	0.595245548732817	1.0
MR-IVW	tyrosine	HMDB0000158	bilirubin (z,z)	HMDB0000054	met-d-Tyr	M27716	6:110683901-112778738	0.047785635349623	0.125148794546437	0.702587043330861	5.0
MR-IVW	tyrosine	HMDB0000158	bilirubin (z,z)	HMDB0000054	met-d-Tyr	M27716	7:27916442-28416442	0.74310702211125	0.571019080148645	0.193131884128514	1.0
MR-IVW	tyrosine	HMDB0000158	bilirubin (z,z)	HMDB0000054	met-d-Tyr	M27716	8:126236230-126736230	-0.112569566323787	0.487801454069754	0.817494086363385	1.0
MR-IVW	tyrosine	HMDB0000158	bilirubin (z,z)	HMDB0000054	met-d-Tyr	M27716	9:21884651-22384651	0.133338106737544	0.717974420894464	0.852668824833465	1.0
MR-IVW	tyrosine	HMDB0000158	bilirubin (z,z)	HMDB0000054	met-d-Tyr	M27716	10:64760672-65511176	-0.455885634195072	0.498097266990913	0.360058177326396	1.0
MR-IVW	tyrosine	HMDB0000158	bilirubin (z,z)	HMDB0000054	met-d-Tyr	M27716	11:61320783-61820783	0.10739799487103	0.545251358576006	0.84385125152761	1.0
MR-IVW	tyrosine	HMDB0000158	bilirubin (z,z)	HMDB0000054	met-d-Tyr	M27716	12:21081549-21581549	-0.967055298239149	0.432203485246548	0.0252536793235395	1.0
MR-IVW	tyrosine	HMDB0000158	bilirubin (z,z)	HMDB0000054	met-d-Tyr	M27716	12:46690648-47449549	-0.2896461452334	0.450560670363069	0.520316800507369	1.0
MR-IVW	tyrosine	HMDB0000158	bilirubin (z,z)	HMDB0000054	met-d-Tyr	M27716	12:56615040-57115040	-0.12239136605607	0.335589229508581	0.715330967149236	1.0
MR-IVW	tyrosine	HMDB0000158	bilirubin (z,z)	HMDB0000054	met-d-Tyr	M27716	12:59740603-60240603	-0.284486340320361	0.773219283947657	0.712929510195642	1.0
MR-IVW	tyrosine	HMDB0000158	bilirubin (z,z)	HMDB0000054	met-d-Tyr	M27716	12:121174574-121674574	-0.0180939173874368	0.294026157545866	0.950930384556177	1.0
MR-IVW	tyrosine	HMDB0000158	bilirubin (z,z)	HMDB0000054	met-d-Tyr	M27716	12:122076812-122576812	-0.330499965631291	0.639904188775481	0.605516748611815	1.0
MR-IVW	tyrosine	HMDB0000158	bilirubin (z,z)	HMDB0000054	met-d-Tyr	M27716	14:102441854-102941854	-0.366369235289128	0.695162138753736	0.598174820079823	1.0
MR-IVW	tyrosine	HMDB0000158	bilirubin (z,z)	HMDB0000054	met-d-Tyr	M27716	16:70194094-72795019	0.254674397893816	0.191443755716231	0.183425004521007	4.0
MR-IVW	tyrosine	HMDB0000158	bilirubin (z,z)	HMDB0000054	met-d-Tyr	M27716	16:79505446-80005446	-0.344153604676656	0.709816809645605	0.62778382698979	1.0
MR-IVW	tyrosine	HMDB0000158	bilirubin (z,z)	HMDB0000054	met-d-Tyr	M27716	20:42792364-43292364	0.169719893099445	0.698165923886373	0.807932639054018	1.0
MR-IVW	s-1-pyrroline-5-carboxylate	HMDB0001301	5,6-dihydrothymine	HMDB0000079	GCST90200381	GCST90200339	1:18949448-19449448	-0.0828339723795432	0.146335348618547	0.571355850853115	1.0
MR-IVW	s-1-pyrroline-5-carboxylate	HMDB0001301	5,6-dihydrothymine	HMDB0000079	GCST90200381	GCST90200339	8:144432748-145014955	-0.0196983982615804	0.0422026348673669	0.640673353346849	3.0
MR-IVW	1-methylurate	HMDB0003099	tryptophan	HMDB0000929	M34395	GCST90200441	8:18010431-18510431	0.0710769939586824	0.0905037606963989	0.432249258841177	1.0
MR-IVW	alpha-ketoglutarate	HMDB0000208	valine	HMDB0000883	GCST90200455	GCST90200442	20:44931392-45517926	-0.0249063350212363	0.0782164719109607	0.750160104938575	3.0
MR-IVW	methionine	HMDB0000696	n-acetylglucosaminylasparagine	HMDB0000489	bioa_013	GCST90200316	5:89993899-90493899	-0.0198318771860694	0.258410827185789	0.938825979630778	1.0
MR-IVW	methionine	HMDB0000696	n-acetylglucosaminylasparagine	HMDB0000489	bioa_013	GCST90200316	12:46900176-47464292	0.489197427048243	0.340329572463601	0.15059794416367	1.0
MR-IVW	methionine	HMDB0000696	n-acetylglucosaminylasparagine	HMDB0000489	bioa_013	GCST90200316	12:56615040-57115040	-0.196089757174216	0.339596399288347	0.563655758233239	1.0
MR-IVW	leucine	HMDB0000687	glycine	HMDB0000123	met-d-Leu	bioa_008	2:27480940-28253616	-0.267508666690379	0.103086191402844	0.0094590918996089	1.0
MR-IVW	leucine	HMDB0000687	glycine	HMDB0000123	met-d-Leu	bioa_008	2:64975088-65475088	-0.0932722967762035	0.217417941203272	0.667923224689654	1.0
MR-IVW	leucine	HMDB0000687	glycine	HMDB0000123	met-d-Leu	bioa_008	2:165251927-165751927	-0.864860028591718	0.151411069431323	1.11656088353448e-08	1.0
MR-IVW	leucine	HMDB0000687	glycine	HMDB0000123	met-d-Leu	bioa_008	3:135548658-136048658	-0.780404131113078	0.219276238019968	0.0003722695317712	1.0
MR-IVW	leucine	HMDB0000687	glycine	HMDB0000123	met-d-Leu	bioa_008	4:88670985-89475171	-0.0176767842513641	0.0547257141100761	0.746690002840836	2.0
MR-IVW	leucine	HMDB0000687	glycine	HMDB0000123	met-d-Leu	bioa_008	8:76204025-76704025	-0.0797378955238192	0.215507825740062	0.711382490398919	1.0
MR-IVW	leucine	HMDB0000687	glycine	HMDB0000123	met-d-Leu	bioa_008	12:56220625-57115338	0.601343494530222	0.32154533159849	0.0614606193685107	2.0
MR-IVW	leucine	HMDB0000687	glycine	HMDB0000123	met-d-Leu	bioa_008	12:111660219-112160219	-0.0018489942458938	0.205443805099316	0.99281913589457	1.0
MR-IVW	leucine	HMDB0000687	glycine	HMDB0000123	met-d-Leu	bioa_008	16:69315747-70908300	0.074591445690555	0.0826040373095852	0.366525894936121	1.0
MR-IVW	leucine	HMDB0000687	glycine	HMDB0000123	met-d-Leu	bioa_008	16:71899923-72399923	-0.186947436526518	0.13009564128498	0.150717993546715	1.0
MR-IVW	leucine	HMDB0000687	glycine	HMDB0000123	met-d-Leu	bioa_008	19:49054215-49554215	0.113407897724969	0.200721942876054	0.572073764179964	1.0
MR-IVW	leucine	HMDB0000687	glycine	HMDB0000123	met-d-Leu	bioa_008	22:18665282-19165282	-0.399679732975548	0.211919264568158	0.0592949546585636	1.0
MR-IVW	histidine	HMDB0000177	isoleucine	HMDB0000172	M00059	M01125	4:9731889-10602550	0.0079967911064001	0.135945448808815	0.953092667147444	1.0
MR-IVW	3-(4-hydroxyphenyl)lactate	HMDB0000755	serine	HMDB0000187	M32197	GCST90200415	17:79879970-80379970	0.10058949974853	0.135817171842546	0.458921261388453	1.0
MR-IVW	creatinine	HMDB0000562	methionine	HMDB0000696	M00513	M01302	7:23845366-24345366	0.062011652850889	0.17363262798249	0.720984861901671	1.0
MR-IVW	alanine	HMDB0000161	sarcosine	HMDB0000271	bioa_001	bioa_031	1:206985954-207485954	-0.258336502552658	0.208000404631769	0.21423656204866	1.0
MR-IVW	alanine	HMDB0000161	sarcosine	HMDB0000271	bioa_001	bioa_031	2:27143030-28594285	-0.239529047644225	0.131681719430579	0.0689114300786246	1.0
MR-IVW	alanine	HMDB0000161	sarcosine	HMDB0000271	bioa_001	bioa_031	2:64958074-65458074	0.216076474061802	0.180968571241042	0.232477968053258	1.0
MR-IVW	alanine	HMDB0000161	sarcosine	HMDB0000271	bioa_001	bioa_031	3:71155270-71655270	0.840442350888096	0.30841921133508	0.0064301487067872	1.0
MR-IVW	alanine	HMDB0000161	sarcosine	HMDB0000271	bioa_001	bioa_031	4:88976422-89476422	0.520995537647956	0.292365621575733	0.0747492317337024	1.0
MR-IVW	alanine	HMDB0000161	sarcosine	HMDB0000271	bioa_001	bioa_031	7:72732874-73232874	0.23372312654541	0.276595416030073	0.398110839043288	1.0
MR-IVW	alanine	HMDB0000161	sarcosine	HMDB0000271	bioa_001	bioa_031	8:145568681-146068681	0.361449540925609	0.316505727605613	0.253454019681969	1.0
MR-IVW	alanine	HMDB0000161	sarcosine	HMDB0000271	bioa_001	bioa_031	9:4040541-4540541	-0.222630865412031	0.281811222040546	0.429527768327276	1.0
MR-IVW	alanine	HMDB0000161	sarcosine	HMDB0000271	bioa_001	bioa_031	11:116336283-116836283	-0.238047243346316	0.291011299934369	0.413357187275102	1.0
MR-IVW	alanine	HMDB0000161	sarcosine	HMDB0000271	bioa_001	bioa_031	12:46636543-47713425	0.139632046696347	0.163300150501955	0.39251583051866	2.0
MR-IVW	alanine	HMDB0000161	sarcosine	HMDB0000271	bioa_001	bioa_031	12:56615040-57115040	0.352034387735549	0.155012940438375	0.0231469779482605	1.0
MR-IVW	alanine	HMDB0000161	sarcosine	HMDB0000271	bioa_001	bioa_031	12:59727701-60227701	0.123593171052393	0.226776460646597	0.585753517611617	1.0
MR-IVW	alanine	HMDB0000161	sarcosine	HMDB0000271	bioa_001	bioa_031	14:75116447-75616447	0.177795222150859	0.322677354175794	0.581633674565473	1.0
MR-IVW	alanine	HMDB0000161	sarcosine	HMDB0000271	bioa_001	bioa_031	16:69621701-70931491	0.129795996344193	0.223892772708352	0.56210080850307	3.0
MR-IVW	alanine	HMDB0000161	sarcosine	HMDB0000271	bioa_001	bioa_031	17:40568584-41068584	-0.204772988319894	0.32921702302234	0.533941868010786	1.0
MR-IVW	alanine	HMDB0000161	sarcosine	HMDB0000271	bioa_001	bioa_031	22:18906543-19406543	-0.398991897198654	0.333048328212567	0.230917016983775	1.0
MR-IVW	glycochenodeoxycholate	HMDB0000637	taurocholate	HMDB0000036	M32346	M18497	6:156877825-157377825	0.202818964534419	0.225511995531276	0.368455043842834	1.0
MR-IVW	3-hydroxybutyrate (bhba)	HMDB0000011	glycerophosphoethanolamine	HMDB0000114	met-d-bOHbutyrate	GCST90199808	1:230050269-230550269	-1.02868481960499	0.5476255276406	0.0603202182235352	1.0
MR-IVW	3-hydroxybutyrate (bhba)	HMDB0000011	glycerophosphoethanolamine	HMDB0000114	met-d-bOHbutyrate	GCST90199808	5:41452897-42471829	0.0727023309161869	0.386348211198912	0.850736920582085	1.0
MR-IVW	3-hydroxybutyrate (bhba)	HMDB0000011	glycerophosphoethanolamine	HMDB0000114	met-d-bOHbutyrate	GCST90199808	8:8059014-8559014	-0.764498714809544	0.629172017270389	0.224332925876593	1.0
MR-IVW	3-hydroxybutyrate (bhba)	HMDB0000011	glycerophosphoethanolamine	HMDB0000114	met-d-bOHbutyrate	GCST90199808	8:8580720-9433358	-0.112998667853104	0.494243537567888	0.819156870537378	1.0
MR-IVW	3-hydroxybutyrate (bhba)	HMDB0000011	glycerophosphoethanolamine	HMDB0000114	met-d-bOHbutyrate	GCST90199808	8:9546321-10530228	-0.381176066692483	0.576533001124017	0.508514706878059	1.0
MR-IVW	3-hydroxybutyrate (bhba)	HMDB0000011	glycerophosphoethanolamine	HMDB0000114	met-d-bOHbutyrate	GCST90199808	8:10591858-11909109	0.0608439290455078	0.507662824484513	0.904601131188461	1.0
MR-IVW	3-hydroxybutyrate (bhba)	HMDB0000011	glycerophosphoethanolamine	HMDB0000114	met-d-bOHbutyrate	GCST90199808	9:107339744-107915739	1.08038699673972	0.439660449467989	0.0139977423483994	2.0
MR-IVW	3-hydroxybutyrate (bhba)	HMDB0000011	glycerophosphoethanolamine	HMDB0000114	met-d-bOHbutyrate	GCST90199808	10:113694271-114194271	-0.995975235319211	0.448567818754555	0.0263953692813735	1.0
MR-IVW	3-hydroxybutyrate (bhba)	HMDB0000011	glycerophosphoethanolamine	HMDB0000114	met-d-bOHbutyrate	GCST90199808	11:116451535-117240760	0.685762985929617	0.625959828826406	0.273280862333184	1.0
MR-IVW	3-hydroxybutyrate (bhba)	HMDB0000011	glycerophosphoethanolamine	HMDB0000114	met-d-bOHbutyrate	GCST90199808	12:122375755-122875755	-0.284781791484519	0.572197143602312	0.61869640361012	1.0
MR-IVW	3-hydroxybutyrate (bhba)	HMDB0000011	glycerophosphoethanolamine	HMDB0000114	met-d-bOHbutyrate	GCST90199808	14:94393207-95094947	-0.289414152043325	0.390557453778036	0.458676240982195	2.0
MR-IVW	3-hydroxybutyrate (bhba)	HMDB0000011	glycerophosphoethanolamine	HMDB0000114	met-d-bOHbutyrate	GCST90199808	15:58430643-58980498	-1.59114553686043	0.402498995770019	7.71237386690026e-05	2.0
MR-IVW	3-hydroxybutyrate (bhba)	HMDB0000011	glycerophosphoethanolamine	HMDB0000114	met-d-bOHbutyrate	GCST90199808	16:71899923-73042963	-0.352784750753207	0.330734820860705	0.286121098011678	1.0
MR-IVW	3-hydroxybutyrate (bhba)	HMDB0000011	glycerophosphoethanolamine	HMDB0000114	met-d-bOHbutyrate	GCST90199808	17:6935779-7435779	-0.655508089772201	0.571813034664688	0.251642971823099	1.0
MR-IVW	3-hydroxybutyrate (bhba)	HMDB0000011	glycerophosphoethanolamine	HMDB0000114	met-d-bOHbutyrate	GCST90199808	19:45161941-45661941	0.645771127283197	0.386680526644988	0.0949118690816099	1.0
MR-IVW	glycerol 3-phosphate	HMDB0000126	alanine	HMDB0000161	GCST90199638	bioa_001	1:20921386-22251981	0.0197249083751928	0.0268112529884845	0.461916251300078	3.0
MR-IVW	pantothenate	HMDB0000210	cortisol	HMDB0000063	M01508	GCST90200378	2:27200724-27700724	0.153116724156268	0.149513946486074	0.305789650469561	1.0
MR-IVW	5-oxoproline	HMDB0000267	pyruvate	HMDB0000243	GCST90200280	M00599	8:144861615-145802337	0.0338243180224298	0.0397068081132871	0.394296323068415	1.0
MR-IVW	5-oxoproline	HMDB0000267	pyruvate	HMDB0000243	GCST90200280	M00599	12:56615338-57115338	-0.197243278171461	0.180806338323838	0.27531288652196	1.0
MR-IVW	isoursodeoxycholate	HMDB0000686	histidine	HMDB0000177	GCST90199892	M00059	5:35715970-36215970	0.263699370247639	0.181861634653543	0.147058519219295	1.0
MR-IVW	3-(4-hydroxyphenyl)lactate	HMDB0000755	3-hydroxybutyrate (bhba)	HMDB0000011	GCST90200371	M00542	6:111301079-111801079	0.168295574549608	0.191508757246106	0.37951629965665	1.0
MR-IVW	3-(4-hydroxyphenyl)lactate	HMDB0000755	3-hydroxybutyrate (bhba)	HMDB0000011	GCST90200371	M00542	17:79941425-80441425	0.107906949751038	0.107906949751038	0.317310507862914	1.0
MR-IVW	kynurenine	HMDB0000684	phenylalanine	HMDB0000159	GCST90199636	GCST90200396	1:241463402-241963402	0.167958178631829	0.132103473621953	0.203581477793625	1.0
MR-IVW	kynurenine	HMDB0000684	phenylalanine	HMDB0000159	GCST90199636	GCST90200396	8:39554593-40054593	-0.0450091766863051	0.167938546245631	0.788691773030324	1.0
MR-IVW	kynurenine	HMDB0000684	phenylalanine	HMDB0000159	GCST90199636	GCST90200396	12:111809557-113090766	-0.0264419772299954	0.141299604971698	0.851555476795971	1.0
MR-IVW	kynurenine	HMDB0000684	phenylalanine	HMDB0000159	GCST90199636	GCST90200396	16:87568373-88128072	-0.0297702634969172	0.0700105833047416	0.67067252369464	2.0
MR-IVW	pantothenate	HMDB0000210	cytosine	HMDB0000630	M01508	GCST90200433	2:27200724-27700724	-0.0234243941440759	0.161879457032165	0.884945609076869	1.0
MR-IVW	tryptophan	HMDB0000929	phenylalanine	HMDB0000159	GCST90200441	met-d-Phe	4:156527528-157027528	0.0178311398179906	0.0425656489537806	0.675282529766495	1.0
MR-IVW	tryptophan	HMDB0000929	phenylalanine	HMDB0000159	GCST90200441	met-d-Phe	6:111301079-112053797	0.0895570687640917	0.0444075601785974	0.0437260254080123	1.0
MR-IVW	histidine	HMDB0000177	tyrosine	HMDB0000158	met-d-His	bioa_021	1:168963261-169463261	-0.0139979158650102	0.199970226643076	0.944193659638978	1.0
MR-IVW	histidine	HMDB0000177	tyrosine	HMDB0000158	met-d-His	bioa_021	2:27491237-27991237	0.743280555085999	0.145030352211901	2.97537746375451e-07	1.0
MR-IVW	histidine	HMDB0000177	tyrosine	HMDB0000158	met-d-His	bioa_021	2:211290507-212074453	0.444419720306932	0.112029170735298	7.27829925104779e-05	1.0
MR-IVW	histidine	HMDB0000177	tyrosine	HMDB0000158	met-d-His	bioa_021	3:148408762-149190142	-0.0944903086877811	0.108398565492897	0.383375689064227	2.0
MR-IVW	histidine	HMDB0000177	tyrosine	HMDB0000158	met-d-His	bioa_021	8:145389726-145889726	0.145416340677112	0.168111376505332	0.387038788786964	1.0
MR-IVW	histidine	HMDB0000177	tyrosine	HMDB0000158	met-d-His	bioa_021	12:46932531-47432531	1.44058139454424	0.192952236076106	8.26693463733892e-14	1.0
MR-IVW	histidine	HMDB0000177	tyrosine	HMDB0000158	met-d-His	bioa_021	12:56610020-57110020	1.01677465359705	0.104692612602662	2.68025490552921e-22	1.0
MR-IVW	histidine	HMDB0000177	tyrosine	HMDB0000158	met-d-His	bioa_021	12:95659569-96755187	0.0092905198715528	0.0667732209061208	0.889343142438887	3.0
MR-IVW	histidine	HMDB0000177	tyrosine	HMDB0000158	met-d-His	bioa_021	14:21241151-21765620	0.244501744142308	0.196702931731546	0.213867833466395	1.0
MR-IVW	histidine	HMDB0000177	tyrosine	HMDB0000158	met-d-His	bioa_021	14:94599201-95099201	0.169273525177088	0.16944296814523	0.317794691282628	1.0
MR-IVW	histidine	HMDB0000177	tyrosine	HMDB0000158	met-d-His	bioa_021	15:43028726-45092210	-0.10044881262285	0.189169138649437	0.595418779164032	1.0
MR-IVW	histidine	HMDB0000177	tyrosine	HMDB0000158	met-d-His	bioa_021	20:38915692-39415692	0.554693612924188	0.170569991674102	0.0011459602185025	1.0
MR-IVW	pyruvate	HMDB0000243	glycine	HMDB0000123	met-d-Pyruvate	M32338	1:154991807-156271079	-0.12002007482928	0.433918732075102	0.782090532523623	1.0
MR-IVW	pyruvate	HMDB0000243	glycine	HMDB0000123	met-d-Pyruvate	M32338	1:207429229-207929229	1.14459235906037	0.63361362733699	0.0708478257810234	1.0
MR-IVW	pyruvate	HMDB0000243	glycine	HMDB0000123	met-d-Pyruvate	M32338	2:27480940-28253616	-1.03703899930139	0.436647999705849	0.0175489501914768	1.0
MR-IVW	pyruvate	HMDB0000243	glycine	HMDB0000123	met-d-Pyruvate	M32338	2:60468043-60968043	-0.221139420879062	0.589705122344162	0.707660466654551	1.0
MR-IVW	pyruvate	HMDB0000243	glycine	HMDB0000123	met-d-Pyruvate	M32338	2:173097338-173854224	0.0488874124256201	0.223485313945698	0.826844797716903	1.0
MR-IVW	pyruvate	HMDB0000243	glycine	HMDB0000123	met-d-Pyruvate	M32338	3:56611222-57111222	-0.139069181533997	0.556276726135989	0.802587348634153	1.0
MR-IVW	pyruvate	HMDB0000243	glycine	HMDB0000123	met-d-Pyruvate	M32338	5:131157493-131957429	-0.676887691444815	0.45125846096321	0.133614402537716	1.0
MR-IVW	pyruvate	HMDB0000243	glycine	HMDB0000123	met-d-Pyruvate	M32338	8:106322270-106822270	0.796059249245517	0.591941493028716	0.178680919493136	1.0
MR-IVW	pyruvate	HMDB0000243	glycine	HMDB0000123	met-d-Pyruvate	M32338	9:135611502-136391870	-0.888278190038597	0.671624972956012	0.185974874255209	1.0
MR-IVW	pyruvate	HMDB0000243	glycine	HMDB0000123	met-d-Pyruvate	M32338	10:2869150-3388009	-0.32953968177972	0.202793650325981	0.104162558830439	1.0
MR-IVW	pyruvate	HMDB0000243	glycine	HMDB0000123	met-d-Pyruvate	M32338	11:56961646-57461646	-0.989091946055552	0.674380872310603	0.142466754827972	1.0
MR-IVW	pyruvate	HMDB0000243	glycine	HMDB0000123	met-d-Pyruvate	M32338	12:48145900-49077761	-0.257263927221269	0.254635942257184	0.312341734950845	2.0
MR-IVW	pyruvate	HMDB0000243	glycine	HMDB0000123	met-d-Pyruvate	M32338	16:69379588-70929689	-1.04938280240526	0.437242834335526	0.0163950718491923	1.0
MR-IVW	pyruvate	HMDB0000243	glycine	HMDB0000123	met-d-Pyruvate	M32338	18:43532791-44032791	1.41187886002068	0.717904505095264	0.0492216521753004	1.0
MR-IVW	pyruvate	HMDB0000243	glycine	HMDB0000123	met-d-Pyruvate	M32338	21:45449580-45972811	0.201136868011828	0.347418226565885	0.562624686915216	1.0
MR-IVW	arginine	HMDB0000517	glucose	HMDB0000122	GCST90200372	met-d-Glucose	6:131644358-132148208	0.0032750822634977	0.0249337673328761	0.895497427288867	2.0
MR-IVW	arginine	HMDB0000517	glucose	HMDB0000122	GCST90200372	met-d-Glucose	10:99896895-100396895	0.0006498953161764	0.031920160647363	0.983756171478944	1.0
MR-IVW	mannose	HMDB0000169	methionine	HMDB0000696	GCST90200435	bioa_013	2:27176853-28662558	0.170340368991087	0.0474353575580855	0.0003294116360704	1.0
MR-IVW	histidine	HMDB0000177	taurochenodeoxycholate	HMDB0000951	M00059	M18494	4:9731889-10602550	0.275485447089138	0.158933911782195	0.0830364393775572	1.0
MR-IVW	creatinine	HMDB0000562	ornithine	HMDB0000214	met-d-Creatinine	bioa_014	1:62775942-63275942	-0.213054030063703	0.278866531496991	0.444867242598904	1.0
MR-IVW	creatinine	HMDB0000562	ornithine	HMDB0000214	met-d-Creatinine	bioa_014	1:78344069-78844069	0.150855349499747	0.302315329658813	0.61777938405011	1.0
MR-IVW	creatinine	HMDB0000562	ornithine	HMDB0000214	met-d-Creatinine	bioa_014	1:150079982-151190625	0.0082481623037488	0.284419389784509	0.976864590595384	1.0
MR-IVW	creatinine	HMDB0000562	ornithine	HMDB0000214	met-d-Creatinine	bioa_014	1:212502129-213002129	-0.301361725419995	0.341293007270665	0.377236271511677	1.0
MR-IVW	creatinine	HMDB0000562	ornithine	HMDB0000214	met-d-Creatinine	bioa_014	2:15538692-16038692	-0.112865603181321	0.337920967608758	0.738379558668365	1.0
MR-IVW	creatinine	HMDB0000562	ornithine	HMDB0000214	met-d-Creatinine	bioa_014	2:18426203-18926203	0.438689975325487	0.307421145988429	0.15357989462849	1.0
MR-IVW	creatinine	HMDB0000562	ornithine	HMDB0000214	met-d-Creatinine	bioa_014	2:54331356-54831356	0.241367488048995	0.343339243312937	0.482055749475267	1.0
MR-IVW	creatinine	HMDB0000562	ornithine	HMDB0000214	met-d-Creatinine	bioa_014	2:73303397-74097901	-0.170104601762216	0.297906482946087	0.567999642843368	1.0
MR-IVW	creatinine	HMDB0000562	ornithine	HMDB0000214	met-d-Creatinine	bioa_014	2:121056440-121556440	0.880525482607256	0.279709492569011	0.0016439169335385	1.0
MR-IVW	creatinine	HMDB0000562	ornithine	HMDB0000214	met-d-Creatinine	bioa_014	2:176734544-177234544	-0.0320199359535427	0.313920940721048	0.918756675084859	1.0
MR-IVW	creatinine	HMDB0000562	ornithine	HMDB0000214	met-d-Creatinine	bioa_014	2:211293055-211793055	-0.611802477781011	0.257276062986126	0.0174068259190347	1.0
MR-IVW	creatinine	HMDB0000562	ornithine	HMDB0000214	met-d-Creatinine	bioa_014	2:217394852-217894852	-0.122803030527953	0.259625857352973	0.636213179178567	1.0
MR-IVW	creatinine	HMDB0000562	ornithine	HMDB0000214	met-d-Creatinine	bioa_014	2:220108198-220608198	-0.295370168621389	0.271979897441426	0.277478992245438	1.0
MR-IVW	creatinine	HMDB0000562	ornithine	HMDB0000214	met-d-Creatinine	bioa_014	3:38187471-38687471	-0.421947288874912	0.328363648929891	0.19879228403021	1.0
MR-IVW	creatinine	HMDB0000562	ornithine	HMDB0000214	met-d-Creatinine	bioa_014	3:121465319-121965319	0.108975246983808	0.344858376531044	0.752002508133417	1.0
MR-IVW	creatinine	HMDB0000562	ornithine	HMDB0000214	met-d-Creatinine	bioa_014	3:141462708-141962708	0.031603673798696	0.282175658916952	0.910823406571476	1.0
MR-IVW	creatinine	HMDB0000562	ornithine	HMDB0000214	met-d-Creatinine	bioa_014	3:185024780-185524780	0.0688308078656494	0.312867308480224	0.825871154703571	1.0
MR-IVW	creatinine	HMDB0000562	ornithine	HMDB0000214	met-d-Creatinine	bioa_014	4:76880934-77664144	0.0593592619683052	0.132498352607824	0.654153196606893	1.0
MR-IVW	creatinine	HMDB0000562	ornithine	HMDB0000214	met-d-Creatinine	bioa_014	4:103323863-104102802	0.570464758806215	0.265209092889918	0.0314761996838465	1.0
MR-IVW	creatinine	HMDB0000562	ornithine	HMDB0000214	met-d-Creatinine	bioa_014	5:39144851-39644851	0.372872226497228	0.231310314204237	0.106961939725823	1.0
MR-IVW	creatinine	HMDB0000562	ornithine	HMDB0000214	met-d-Creatinine	bioa_014	5:53045546-53835870	0.321331086752457	0.329570345387139	0.329560259960626	1.0
MR-IVW	creatinine	HMDB0000562	ornithine	HMDB0000214	met-d-Creatinine	bioa_014	5:176565124-177065124	0.576882407651805	0.1873603142747	0.0020769668174356	1.0
MR-IVW	creatinine	HMDB0000562	ornithine	HMDB0000214	met-d-Creatinine	bioa_014	6:43556335-44056335	-0.3511516828692	0.263429619556791	0.182531803800885	1.0
MR-IVW	creatinine	HMDB0000562	ornithine	HMDB0000214	met-d-Creatinine	bioa_014	6:108750742-109250742	-0.70971647262373	0.335404760219156	0.0343448075715211	1.0
MR-IVW	creatinine	HMDB0000562	ornithine	HMDB0000214	met-d-Creatinine	bioa_014	6:133547208-134047208	-0.163362517827688	0.302523181162385	0.589197032431396	1.0
MR-IVW	creatinine	HMDB0000562	ornithine	HMDB0000214	met-d-Creatinine	bioa_014	6:160418389-160927934	-0.276478845609313	0.19861986035152	0.163922397955172	1.0
MR-IVW	creatinine	HMDB0000562	ornithine	HMDB0000214	met-d-Creatinine	bioa_014	7:25488956-25988956	-0.0675171225033393	0.314033127922512	0.82976731855961	1.0
MR-IVW	creatinine	HMDB0000562	ornithine	HMDB0000214	met-d-Creatinine	bioa_014	7:76984640-77791673	-0.344897788840328	0.307395533725778	0.261862439903029	1.0
MR-IVW	creatinine	HMDB0000562	ornithine	HMDB0000214	met-d-Creatinine	bioa_014	7:128492221-128992221	-0.0471923434741056	0.312532075987458	0.87997571589812	1.0
MR-IVW	creatinine	HMDB0000562	ornithine	HMDB0000214	met-d-Creatinine	bioa_014	7:151165041-151665041	-0.249888156495473	0.150263473539071	0.0963124354936471	1.0
MR-IVW	creatinine	HMDB0000562	ornithine	HMDB0000214	met-d-Creatinine	bioa_014	7:155370831-155870831	0.399629131162405	0.299572062340635	0.182203856530722	1.0
MR-IVW	creatinine	HMDB0000562	ornithine	HMDB0000214	met-d-Creatinine	bioa_014	8:8031142-9250941	0.316362558185936	0.312920433418335	0.312016429792018	1.0
MR-IVW	creatinine	HMDB0000562	ornithine	HMDB0000214	met-d-Creatinine	bioa_014	8:10561829-11945872	0.346551820198166	0.32147664211333	0.281033756133876	1.0
MR-IVW	creatinine	HMDB0000562	ornithine	HMDB0000214	met-d-Creatinine	bioa_014	8:19609539-20109539	-0.332537580964027	0.317913557326984	0.295561032390123	1.0
MR-IVW	creatinine	HMDB0000562	ornithine	HMDB0000214	met-d-Creatinine	bioa_014	8:23527006-24027006	0.0589374199886617	0.279324265349107	0.832887271355093	1.0
MR-IVW	creatinine	HMDB0000562	ornithine	HMDB0000214	met-d-Creatinine	bioa_014	9:71184707-71684707	0.148506461897724	0.276034315795023	0.590577048591977	1.0
MR-IVW	creatinine	HMDB0000562	ornithine	HMDB0000214	met-d-Creatinine	bioa_014	10:52398454-52898454	0.29241674803945	0.287528759134174	0.309153429411932	1.0
MR-IVW	creatinine	HMDB0000562	ornithine	HMDB0000214	met-d-Creatinine	bioa_014	11:15629946-16129946	0.0522848709005793	0.339512148705065	0.877609735585079	1.0
MR-IVW	creatinine	HMDB0000562	ornithine	HMDB0000214	met-d-Creatinine	bioa_014	11:30504837-31294673	-0.0291326749825193	0.209825908220185	0.889574905386116	2.0
MR-IVW	creatinine	HMDB0000562	ornithine	HMDB0000214	met-d-Creatinine	bioa_014	11:116373213-117240760	0.0592488363617262	0.232661762720992	0.798988396153313	2.0
MR-IVW	creatinine	HMDB0000562	ornithine	HMDB0000214	met-d-Creatinine	bioa_014	15:41118334-41871842	0.132518900452534	0.261378501878772	0.612154818570379	1.0
MR-IVW	creatinine	HMDB0000562	ornithine	HMDB0000214	met-d-Creatinine	bioa_014	15:45400360-46179051	0.0921439645865948	0.153829657072778	0.549172884569558	1.0
MR-IVW	creatinine	HMDB0000562	ornithine	HMDB0000214	met-d-Creatinine	bioa_014	15:53700578-54200578	-0.124840838349712	0.279912193609219	0.655597245926227	1.0
MR-IVW	creatinine	HMDB0000562	ornithine	HMDB0000214	met-d-Creatinine	bioa_014	15:76097375-76597375	-0.124569714631222	0.279931942991514	0.656319754125174	1.0
MR-IVW	creatinine	HMDB0000562	ornithine	HMDB0000214	met-d-Creatinine	bioa_014	16:20142332-21335139	-0.0986036178279145	0.149408839249351	0.509280528450892	2.0
MR-IVW	creatinine	HMDB0000562	ornithine	HMDB0000214	met-d-Creatinine	bioa_014	16:89453424-89953424	0.430657315288584	0.30478224719645	0.157655724100673	1.0
MR-IVW	creatinine	HMDB0000562	ornithine	HMDB0000214	met-d-Creatinine	bioa_014	17:19176536-19724875	-0.0996180437615756	0.334288737454959	0.765703163623376	1.0
MR-IVW	creatinine	HMDB0000562	ornithine	HMDB0000214	met-d-Creatinine	bioa_014	17:37200083-37954217	0.0620138440296008	0.230534736169524	0.787929682666542	1.0
MR-IVW	creatinine	HMDB0000562	ornithine	HMDB0000214	met-d-Creatinine	bioa_014	17:58690466-59700441	-0.0284924738275326	0.160866278212601	0.859414920485702	2.0
MR-IVW	creatinine	HMDB0000562	ornithine	HMDB0000214	met-d-Creatinine	bioa_014	19:32940263-33709298	0.335606741195185	0.288074455961532	0.244018992838299	1.0
MR-IVW	creatinine	HMDB0000562	ornithine	HMDB0000214	met-d-Creatinine	bioa_014	20:32653904-33537782	0.291793528370037	0.271183576552078	0.281927256400983	1.0
MR-IVW	creatinine	HMDB0000562	ornithine	HMDB0000214	met-d-Creatinine	bioa_014	22:38345240-38845240	0.273477312801274	0.277641941930228	0.3246240709638	1.0
MR-IVW	glucose	HMDB0000122	allantoin	HMDB0000462	M20489	M01107	2:169551488-170051488	-0.0461250008542913	0.212175003929739	0.827903407296462	1.0
MR-IVW	cystine	HMDB0000192	uridine	HMDB0000296	M31454	M00606	22:24745202-25245202	0.0496654501657913	0.0767556957107689	0.517593873457395	1.0
MR-IVW	inositol 1-phosphate (i1p)	HMDB0000213	glycerol	HMDB0000131	M01481	GCST90200325	1:5349333-5849333	-0.084103088158871	0.0813804131593142	0.301390482965995	1.0
MR-IVW	inositol 1-phosphate (i1p)	HMDB0000213	glycerol	HMDB0000131	M01481	GCST90200325	4:31607204-32397858	0.0023628864708522	0.0774329434295927	0.975656122612534	1.0
MR-IVW	inositol 1-phosphate (i1p)	HMDB0000213	glycerol	HMDB0000131	M01481	GCST90200325	4:66148855-66648855	-0.0261497973108813	0.0800067249419641	0.743785128514766	1.0
MR-IVW	inositol 1-phosphate (i1p)	HMDB0000213	glycerol	HMDB0000131	M01481	GCST90200325	10:114775621-115275621	-0.0224463059460161	0.079679039219812	0.778166619325361	1.0
MR-IVW	inositol 1-phosphate (i1p)	HMDB0000213	glycerol	HMDB0000131	M01481	GCST90200325	12:62771708-63271708	0.068701093451486	0.0822557637659228	0.403597721430366	1.0
MR-IVW	inositol 1-phosphate (i1p)	HMDB0000213	glycerol	HMDB0000131	M01481	GCST90200325	15:77060646-77560646	0.058328320100082	0.0785962452096948	0.45801097494557	1.0
MR-IVW	dehydroepiandrosterone sulfate (dhea-s)	HMDB0001032	biliverdin	HMDB0001008	GCST90199673	M02137	7:98825038-100067196	-0.131211141262896	0.127153064728992	0.302111988238209	1.0
MR-IVW	kynurenine	HMDB0000684	1,7-dimethylurate	HMDB0011103	bioa_027	GCST90199756	1:241473615-241973615	0.307895069261428	0.281920085479196	0.274773336114223	1.0
MR-IVW	kynurenine	HMDB0000684	1,7-dimethylurate	HMDB0011103	bioa_027	GCST90199756	5:176563404-177063404	-0.0343399632051973	0.321019679769337	0.914811573559217	1.0
MR-IVW	kynurenine	HMDB0000684	1,7-dimethylurate	HMDB0011103	bioa_027	GCST90199756	8:39556267-40056267	-0.0152338421387934	0.182853277530071	0.933603589815804	1.0
MR-IVW	kynurenine	HMDB0000684	1,7-dimethylurate	HMDB0011103	bioa_027	GCST90199756	12:111634608-113433486	0.40822069855742	0.161130100959407	0.0112934564210626	1.0
MR-IVW	kynurenine	HMDB0000684	1,7-dimethylurate	HMDB0011103	bioa_027	GCST90199756	16:87568569-88128476	-0.229376138919478	0.0831136687404825	0.0057838810551288	2.0
MR-IVW	serine	HMDB0000187	glycerol 3-phosphate	HMDB0000126	bioa_018	GCST90199638	1:11610843-12110843	-0.34539975729328	0.338451817765833	0.307477835872939	1.0
MR-IVW	serine	HMDB0000187	glycerol 3-phosphate	HMDB0000126	bioa_018	GCST90199638	1:119427250-120522606	-0.025101477473743	0.0796119685137418	0.752535565263394	5.0
MR-IVW	serine	HMDB0000187	glycerol 3-phosphate	HMDB0000126	bioa_018	GCST90199638	2:27480940-27980940	-0.334173338389786	0.304694646336526	0.27275143177302	1.0
MR-IVW	serine	HMDB0000187	glycerol 3-phosphate	HMDB0000126	bioa_018	GCST90199638	2:211315692-212076215	0.0618854090985083	0.142270093404534	0.663573047360082	1.0
MR-IVW	serine	HMDB0000187	glycerol 3-phosphate	HMDB0000126	bioa_018	GCST90199638	3:125660381-126160381	-0.404827738045327	0.348696179321058	0.245651843293898	1.0
MR-IVW	serine	HMDB0000187	glycerol 3-phosphate	HMDB0000126	bioa_018	GCST90199638	7:55551853-56922308	0.124799664740506	0.127329404205222	0.327020805704778	1.0
MR-IVW	serine	HMDB0000187	glycerol 3-phosphate	HMDB0000126	bioa_018	GCST90199638	8:126232621-126732621	0.342236918665919	0.289769580635558	0.237576616205441	1.0
MR-IVW	serine	HMDB0000187	glycerol 3-phosphate	HMDB0000126	bioa_018	GCST90199638	10:65065800-65565800	0.543571937329919	0.342592784448393	0.112593857414049	1.0
MR-IVW	serine	HMDB0000187	isoursodeoxycholate	HMDB0000686	M32315	GCST90199892	1:119966025-120466025	0.0025529077495941	0.0911219299583498	0.977649077002263	1.0
MR-IVW	serine	HMDB0000187	isoursodeoxycholate	HMDB0000686	M32315	GCST90199892	2:211323559-211823559	0.0106067247420244	0.121619770791987	0.930502861927364	1.0
MR-IVW	serine	HMDB0000187	isoursodeoxycholate	HMDB0000686	M32315	GCST90199892	7:55822010-56322010	0.1016101460371	0.163742165361492	0.53489596610284	1.0
MR-IVW	uridine	HMDB0000296	myo-inositol	HMDB0000211	M00606	M19934	1:20665172-21165172	0.0971334725886902	0.179323334009889	0.5880481566969	1.0
MR-IVW	uridine	HMDB0000296	myo-inositol	HMDB0000211	M00606	M19934	7:47852911-48352911	-0.266470556606901	0.181199978492692	0.141402507486612	1.0
MR-IVW	uridine	HMDB0000296	myo-inositol	HMDB0000211	M00606	M19934	22:50721752-51221752	-0.0346744326203229	0.123837259358298	0.77947750488841	1.0
MR-IVW	5-acetylamino-6-formylamino-3-methyluracil	HMDB0011105	arginine	HMDB0000517	GCST90200680	GCST90200372	8:17743764-18765840	-0.0132356065609497	0.0276431638113987	0.632079379419365	7.0
MR-IVW	acetate	HMDB0000042	theobromine	HMDB0002825	met-d-Acetate	GCST90199644	2:27480940-27980940	-0.459169790458603	0.680102467213913	0.499581768247203	1.0
MR-IVW	acetate	HMDB0000042	theobromine	HMDB0002825	met-d-Acetate	GCST90199644	2:136358646-136858646	-0.110503810664679	0.623598551379929	0.859348590949908	1.0
MR-IVW	acetate	HMDB0000042	theobromine	HMDB0002825	met-d-Acetate	GCST90199644	9:4513491-5013491	-0.31106793527795	0.504426190289977	0.537447918287047	1.0
MR-IVW	acetate	HMDB0000042	theobromine	HMDB0002825	met-d-Acetate	GCST90199644	12:111634608-112523499	-0.683871551936807	0.596649905250875	0.251718349388537	1.0
MR-IVW	acetate	HMDB0000042	theobromine	HMDB0002825	met-d-Acetate	GCST90199644	12:112590766-113090766	-0.948965351268603	0.606784830422503	0.117835420569621	1.0
MR-IVW	acetate	HMDB0000042	theobromine	HMDB0002825	met-d-Acetate	GCST90199644	15:43683941-44183941	-1.05637575387287	0.656047584651898	0.107351562449514	1.0
MR-IVW	acetate	HMDB0000042	theobromine	HMDB0002825	met-d-Acetate	GCST90199644	20:23910811-24695002	-0.182924243516878	0.590677078793697	0.756799979703305	1.0
MR-IVW	acetate	HMDB0000042	theobromine	HMDB0002825	met-d-Acetate	GCST90199644	20:24698737-26432690	-0.06360082030101	0.304455692077933	0.834526236914039	3.0
MR-IVW	acetate	HMDB0000042	theobromine	HMDB0002825	met-d-Acetate	GCST90199644	20:32973832-34017690	-0.353279340733178	0.520255304573034	0.497106210706324	1.0
MR-IVW	oleamide	HMDB0002117	alpha-ketobutyrate	HMDB0000005	M32458	GCST90200438	12:21138621-21638621	0.0468404927346529	0.102642964907374	0.648142687476086	1.0
MR-IVW	oleamide	HMDB0002117	alpha-ketobutyrate	HMDB0000005	M32458	GCST90200438	19:15740431-16240431	-0.145117098848745	0.16291230278448	0.373053537951819	1.0
MR-IVW	kynurenine	HMDB0000684	n-formylanthranilic acid	HMDB0004089	bioa_027	GCST90199960	1:241473615-241973615	0.0405751745182462	0.289620157828361	0.88858264358271	1.0
MR-IVW	kynurenine	HMDB0000684	n-formylanthranilic acid	HMDB0004089	bioa_027	GCST90199960	5:176563404-177063404	0.492197588428288	0.329714849213639	0.135490133772155	1.0
MR-IVW	kynurenine	HMDB0000684	n-formylanthranilic acid	HMDB0004089	bioa_027	GCST90199960	8:39556267-40056267	0.356197259537241	0.187788944995052	0.0578549097735787	1.0
MR-IVW	kynurenine	HMDB0000684	n-formylanthranilic acid	HMDB0004089	bioa_027	GCST90199960	12:111634608-113433486	0.191916306876741	0.165570881461222	0.246407799535424	1.0
MR-IVW	kynurenine	HMDB0000684	n-formylanthranilic acid	HMDB0004089	bioa_027	GCST90199960	16:87568569-88128476	-0.184232748788389	0.0959142597117049	0.0547560866106983	2.0
MR-IVW	beta-alanine	HMDB0000056	n-palmitoyl-sphinganine (d18:0/16:0)	HMDB11760	GCST90200361	GCST90200064	3:30500404-31000404	-0.126155569690087	0.080616648021892	0.11761049765559	1.0
MR-IVW	arachidonate (20:4n6)	HMDB0001043	docosahexaenoate (dha; 22:6n3)	HMDB0002183	GCST90200358	M19323	11:61052244-62029047	0.135407225714691	0.0516971401714494	0.0088125881048655	2.0
MR-IVW	leucine	HMDB0000687	histidine	HMDB0000177	M00060	GCST90200377	4:88976422-89476422	-0.0975966569177512	0.120352612525224	0.417410104338416	1.0
MR-IVW	leucine	HMDB0000687	histidine	HMDB0000177	M00060	GCST90200377	6:45295851-45795851	-0.0805639137558391	0.174009393454528	0.643374399204059	1.0
MR-IVW	phosphoethanolamine	HMDB0000224	n-acetylaspartate (naa)	HMDB0000812	GCST90200281	GCST90199665	1:21573292-22073292	0.0763386680353764	0.170965507989691	0.655225261957846	1.0
MR-IVW	phosphoethanolamine	HMDB0000224	n-acetylaspartate (naa)	HMDB0000812	GCST90200281	GCST90199665	1:27206842-27706842	-0.115312169764226	0.183680463739088	0.530143617241017	1.0
MR-IVW	5-acetylamino-6-formylamino-3-methyluracil	HMDB0011105	leucine	HMDB0000687	GCST90200680	met-d-Leu	8:17743764-18765840	0.0065441469111064	0.0068455179697869	0.339084653347808	7.0
MR-IVW	leucine	HMDB0000687	ornithine	HMDB0000214	met-d-Leu	bioa_014	2:27480940-28253616	-0.574593794818808	0.163469073917157	0.0004397539882697	1.0
MR-IVW	leucine	HMDB0000687	ornithine	HMDB0000214	met-d-Leu	bioa_014	2:64975088-65475088	-0.20318651951391	0.349718622227044	0.561240453548396	1.0
MR-IVW	leucine	HMDB0000687	ornithine	HMDB0000214	met-d-Leu	bioa_014	2:165251927-165751927	-0.129351688103368	0.243600165919716	0.595418779164031	1.0
MR-IVW	leucine	HMDB0000687	ornithine	HMDB0000214	met-d-Leu	bioa_014	3:135548658-136048658	-1.13034188715815	0.35268077602438	0.00135062480587	1.0
MR-IVW	leucine	HMDB0000687	ornithine	HMDB0000214	met-d-Leu	bioa_014	4:88670985-89475171	-0.0152087371857444	0.0853388455000146	0.858553441343573	2.0
MR-IVW	leucine	HMDB0000687	ornithine	HMDB0000214	met-d-Leu	bioa_014	8:76204025-76704025	-0.0276323422069922	0.345404277587451	0.936237255972034	1.0
MR-IVW	leucine	HMDB0000687	ornithine	HMDB0000214	met-d-Leu	bioa_014	12:56220625-57115338	0.292536307860342	0.452749344696233	0.518193203290974	2.0
MR-IVW	leucine	HMDB0000687	ornithine	HMDB0000214	met-d-Leu	bioa_014	12:111660219-112160219	0.422318784847485	0.330452883292239	0.201249426267868	1.0
MR-IVW	leucine	HMDB0000687	ornithine	HMDB0000214	met-d-Leu	bioa_014	16:69315747-70908300	0.0831906871506313	0.131008956142726	0.525428414998202	1.0
MR-IVW	leucine	HMDB0000687	ornithine	HMDB0000214	met-d-Leu	bioa_014	16:71899923-72399923	0.13057800486335	0.209259623178447	0.532627585068408	1.0
MR-IVW	leucine	HMDB0000687	ornithine	HMDB0000214	met-d-Leu	bioa_014	19:49054215-49554215	-0.0795863105662079	0.318345242264849	0.802587348634163	1.0
MR-IVW	leucine	HMDB0000687	ornithine	HMDB0000214	met-d-Leu	bioa_014	22:18665282-19165282	0.216643459804853	0.335361392886772	0.518279355411058	1.0
MR-IVW	glycine	HMDB0000123	retinol (vitamin a)	HMDB0000305	GCST90200707	GCST90200405	1:75967169-76467169	0.159658287797006	0.177227278913286	0.36765879668711	1.0
MR-IVW	glycine	HMDB0000123	retinol (vitamin a)	HMDB0000305	GCST90200707	GCST90200405	2:211036896-212058697	0.0175718559899089	0.0284489017068578	0.536796996371126	2.0
MR-IVW	glycine	HMDB0000123	retinol (vitamin a)	HMDB0000305	GCST90200707	GCST90200405	3:125659669-126159669	-0.164551600565865	0.181064394280307	0.363454892952873	1.0
MR-IVW	glycine	HMDB0000123	retinol (vitamin a)	HMDB0000305	GCST90200707	GCST90200405	9:6290540-6790540	0.0848145121573087	0.137696424984499	0.537925606754416	1.0
MR-IVW	isoleucine	HMDB0000172	glycine	HMDB0000123	bioa_010	GCST90200707	2:27480940-27980940	-0.770627393086971	0.469201633709418	0.100502443013945	1.0
MR-IVW	isoleucine	HMDB0000172	glycine	HMDB0000123	bioa_010	GCST90200707	4:88976422-89476422	0.266119991530831	0.255414939949013	0.297452297399109	1.0
MR-IVW	isoleucine	HMDB0000172	glycine	HMDB0000123	bioa_010	GCST90200707	12:56615040-57115040	0.4984131514749	0.517994339811095	0.33595012092281	1.0
MR-IVW	isoleucine	HMDB0000172	glycine	HMDB0000123	bioa_010	GCST90200707	16:70059237-70559237	0.400513188235175	0.336425472194244	0.233851490394419	1.0
MR-IVW	5,6-dihydrothymine	HMDB0000079	arginine	HMDB0000517	GCST90200339	bioa_002	22:50721854-51221854	0.0077388893615136	0.0879419245626661	0.929876676143613	1.0
MR-IVW	phenylalanine	HMDB0000159	uridine	HMDB0000296	bioa_016	M00606	1:94441240-94941240	-0.347554769289899	0.59084310779283	0.556374370426909	1.0
MR-IVW	phenylalanine	HMDB0000159	uridine	HMDB0000296	bioa_016	M00606	3:186202917-186702917	-0.387691930047589	0.470768772200644	0.41020699869226	1.0
MR-IVW	phenylalanine	HMDB0000159	uridine	HMDB0000296	bioa_016	M00606	4:155231289-155731289	-0.352231028555555	0.452868465285715	0.436700030722759	1.0
MR-IVW	phenylalanine	HMDB0000159	uridine	HMDB0000296	bioa_016	M00606	4:186893802-187393802	-0.317016348759527	0.215571117156478	0.141402507486612	1.0
MR-IVW	phenylalanine	HMDB0000159	uridine	HMDB0000296	bioa_016	M00606	5:176539719-177067143	0.356620686545414	0.346107630549709	0.302833954469093	2.0
MR-IVW	phenylalanine	HMDB0000159	uridine	HMDB0000296	bioa_016	M00606	6:52381188-52881188	0.0987749521467537	0.559724728831609	0.859924253238215	1.0
MR-IVW	phenylalanine	HMDB0000159	uridine	HMDB0000296	bioa_016	M00606	11:57020509-57520509	0.983369130414285	0.465806430196241	0.0347627626222287	1.0
MR-IVW	phenylalanine	HMDB0000159	uridine	HMDB0000296	bioa_016	M00606	12:103007876-103562619	-0.165119217844726	0.246290189046489	0.502586597247318	2.0
MR-IVW	phenylalanine	HMDB0000159	uridine	HMDB0000296	bioa_016	M00606	14:55086875-55586875	-0.670988318074555	0.600357968803549	0.263717761833697	1.0
MR-IVW	phenylalanine	HMDB0000159	uridine	HMDB0000296	bioa_016	M00606	19:45142254-45642254	0.810838775785083	0.592536028458328	0.17118031816468	1.0
MR-IVW	serine	HMDB0000187	3-methyl-2-oxobutyrate	HMDB0000019	bioa_018	GCST90199677	1:11610843-12110843	-0.367680845050698	0.337360593506827	0.275768252031566	1.0
MR-IVW	serine	HMDB0000187	3-methyl-2-oxobutyrate	HMDB0000019	bioa_018	GCST90199677	1:119427250-120522606	0.066277456898745	0.0803905228830721	0.40968751592626	5.0
MR-IVW	serine	HMDB0000187	3-methyl-2-oxobutyrate	HMDB0000019	bioa_018	GCST90199677	2:27480940-27980940	-1.02453094642116	0.303527686583329	0.0007370530287915	1.0
MR-IVW	serine	HMDB0000187	3-methyl-2-oxobutyrate	HMDB0000019	bioa_018	GCST90199677	2:211315692-212076215	0.295736151321119	0.141776862544216	0.0369852579968453	1.0
MR-IVW	serine	HMDB0000187	3-methyl-2-oxobutyrate	HMDB0000019	bioa_018	GCST90199677	3:125660381-126160381	0.235374516020094	0.347593771349867	0.498308243998946	1.0
MR-IVW	serine	HMDB0000187	3-methyl-2-oxobutyrate	HMDB0000019	bioa_018	GCST90199677	7:55551853-56922308	0.0366205736728581	0.126926739984202	0.772950709267654	1.0
MR-IVW	serine	HMDB0000187	3-methyl-2-oxobutyrate	HMDB0000019	bioa_018	GCST90199677	8:126232621-126732621	-0.358484083035351	0.288835370758723	0.214555376587441	1.0
MR-IVW	serine	HMDB0000187	3-methyl-2-oxobutyrate	HMDB0000019	bioa_018	GCST90199677	10:65065800-65565800	0.0062693878634755	0.341543498974176	0.985354817474346	1.0
MR-IVW	urate	HMDB0000289	2-hydroxyglutarate	HMDB0059655	M01604	GCST90199865	4:9676051-10553081	0.0024830901114534	0.0494550543768153	0.959955818913016	1.0
MR-IVW	pyruvate	HMDB0000243	kynurenate	HMDB0000715	met-d-Pyruvate	GCST90200454	1:25486369-25986369	-0.0028065195057166	0.591696038244436	0.99621550586442	1.0
MR-IVW	pyruvate	HMDB0000243	kynurenate	HMDB0000715	met-d-Pyruvate	GCST90200454	1:154991807-156271079	-0.185876087603567	0.508610584527044	0.714769141179565	2.0
MR-IVW	pyruvate	HMDB0000243	kynurenate	HMDB0000715	met-d-Pyruvate	GCST90200454	1:207429229-207929229	-0.623124188533276	0.600153490845139	0.299142181639285	1.0
MR-IVW	pyruvate	HMDB0000243	kynurenate	HMDB0000715	met-d-Pyruvate	GCST90200454	2:27480940-28253616	-1.25272257582143	0.567844224302417	0.0273768221207639	1.0
MR-IVW	pyruvate	HMDB0000243	kynurenate	HMDB0000715	met-d-Pyruvate	GCST90200454	2:60468043-60968043	0.532829189218227	0.621337880810115	0.391140203512432	1.0
MR-IVW	pyruvate	HMDB0000243	kynurenate	HMDB0000715	met-d-Pyruvate	GCST90200454	2:173097338-173854224	0.422847472315316	0.211093860628076	0.0451638311570167	1.0
MR-IVW	pyruvate	HMDB0000243	kynurenate	HMDB0000715	met-d-Pyruvate	GCST90200454	3:56611222-57111222	0.404665389510912	0.540629336332574	0.45415379451902	1.0
MR-IVW	pyruvate	HMDB0000243	kynurenate	HMDB0000715	met-d-Pyruvate	GCST90200454	5:35956855-36456855	1.18011841998479	0.591063776645786	0.0458685639237078	1.0
MR-IVW	pyruvate	HMDB0000243	kynurenate	HMDB0000715	met-d-Pyruvate	GCST90200454	5:131157493-131957429	-0.773391297576838	0.420784521408886	0.0660661358928438	1.0
MR-IVW	pyruvate	HMDB0000243	kynurenate	HMDB0000715	met-d-Pyruvate	GCST90200454	7:50177982-50677982	0.0807297944233111	0.642935365159856	0.900076743240775	1.0
MR-IVW	pyruvate	HMDB0000243	kynurenate	HMDB0000715	met-d-Pyruvate	GCST90200454	8:106322270-106822270	-0.314050988937719	0.507546663119134	0.536072639095658	1.0
MR-IVW	pyruvate	HMDB0000243	kynurenate	HMDB0000715	met-d-Pyruvate	GCST90200454	9:135611502-136391870	0.326925366954027	0.339634786479956	0.335758760776269	3.0
MR-IVW	pyruvate	HMDB0000243	kynurenate	HMDB0000715	met-d-Pyruvate	GCST90200454	10:2869150-3388009	-0.280184806753614	0.184475388695886	0.128807950956561	2.0
MR-IVW	pyruvate	HMDB0000243	kynurenate	HMDB0000715	met-d-Pyruvate	GCST90200454	11:56961646-57461646	-1.23328019711948	0.639204651693012	0.0536814678290943	1.0
MR-IVW	pyruvate	HMDB0000243	kynurenate	HMDB0000715	met-d-Pyruvate	GCST90200454	12:48145900-49077761	-0.0488364809041487	0.144774754716414	0.735870162340039	9.0
MR-IVW	pyruvate	HMDB0000243	kynurenate	HMDB0000715	met-d-Pyruvate	GCST90200454	16:69379588-70929689	0.290677755943742	0.295126990026914	0.324661236417137	3.0
MR-IVW	pyruvate	HMDB0000243	kynurenate	HMDB0000715	met-d-Pyruvate	GCST90200454	16:70994871-71494871	-0.829740309361106	0.64036954731151	0.195071602643053	1.0
MR-IVW	pyruvate	HMDB0000243	kynurenate	HMDB0000715	met-d-Pyruvate	GCST90200454	16:87636490-88136490	-0.047889458389337	0.675571200078554	0.943487403887088	1.0
MR-IVW	pyruvate	HMDB0000243	kynurenate	HMDB0000715	met-d-Pyruvate	GCST90200454	18:43532791-44032791	-0.184643952526235	0.676555911166825	0.784916628679934	1.0
MR-IVW	pyruvate	HMDB0000243	kynurenate	HMDB0000715	met-d-Pyruvate	GCST90200454	21:45449580-45972811	0.315900961642504	0.285037594192351	0.267741672432346	2.0
MR-IVW	caffeine	HMDB0001847	leucine	HMDB0000687	M00569	GCST90200389	7:17037106-17537106	-0.199550524620193	0.150037913093645	0.18351805125162	1.0
MR-IVW	caffeine	HMDB0001847	leucine	HMDB0000687	M00569	GCST90200389	15:74777880-75277880	0.132217255049916	0.146578616965411	0.367044754206896	1.0
MR-IVW	citrate	HMDB0000094	n-acetylglucosaminylasparagine	HMDB0000489	met-d-Citrate	GCST90200316	1:206967359-207467359	0.198346516428562	0.288583641543559	0.49188719382776	1.0
MR-IVW	citrate	HMDB0000094	n-acetylglucosaminylasparagine	HMDB0000489	met-d-Citrate	GCST90200316	2:6909613-7409613	-0.383993279329862	0.672448952566285	0.567974515042855	1.0
MR-IVW	citrate	HMDB0000094	n-acetylglucosaminylasparagine	HMDB0000489	met-d-Citrate	GCST90200316	2:211290507-211790507	-1.64032173016873	0.405672817359154	5.26681892899446e-05	1.0
MR-IVW	citrate	HMDB0000094	n-acetylglucosaminylasparagine	HMDB0000489	met-d-Citrate	GCST90200316	2:241907241-242693157	0.473203314142923	0.599689817985654	0.430065179782679	1.0
MR-IVW	citrate	HMDB0000094	n-acetylglucosaminylasparagine	HMDB0000489	met-d-Citrate	GCST90200316	4:77164144-77664144	1.71509686139099	0.558416725255448	0.0021308853440685	1.0
MR-IVW	citrate	HMDB0000094	n-acetylglucosaminylasparagine	HMDB0000489	met-d-Citrate	GCST90200316	5:14438417-15122542	0.336804433202395	0.113444742640845	0.0029888209921875	5.0
MR-IVW	citrate	HMDB0000094	n-acetylglucosaminylasparagine	HMDB0000489	met-d-Citrate	GCST90200316	5:43252947-44074677	-0.490929788012417	0.386606195471524	0.20413999179079	1.0
MR-IVW	citrate	HMDB0000094	n-acetylglucosaminylasparagine	HMDB0000489	met-d-Citrate	GCST90200316	5:176569252-177069252	1.18142639062538	0.662054709441614	0.0743449654828029	1.0
MR-IVW	citrate	HMDB0000094	n-acetylglucosaminylasparagine	HMDB0000489	met-d-Citrate	GCST90200316	6:18111878-18611878	-0.762081851607216	0.498490404299516	0.126319145634267	1.0
MR-IVW	citrate	HMDB0000094	n-acetylglucosaminylasparagine	HMDB0000489	met-d-Citrate	GCST90200316	6:160159894-160659894	-0.210496753205849	0.606656727897078	0.728607580337764	1.0
MR-IVW	citrate	HMDB0000094	n-acetylglucosaminylasparagine	HMDB0000489	met-d-Citrate	GCST90200316	7:72772933-73272933	0.409709824125825	0.368029932773093	0.265600488934768	1.0
MR-IVW	citrate	HMDB0000094	n-acetylglucosaminylasparagine	HMDB0000489	met-d-Citrate	GCST90200316	8:126256694-126756694	1.12484170638293	0.345908926024981	0.0011465911954359	1.0
MR-IVW	citrate	HMDB0000094	n-acetylglucosaminylasparagine	HMDB0000489	met-d-Citrate	GCST90200316	9:95648531-96148531	0.164100793340403	0.598791577829061	0.784043680212652	1.0
MR-IVW	citrate	HMDB0000094	n-acetylglucosaminylasparagine	HMDB0000489	met-d-Citrate	GCST90200316	10:5959218-6459218	-1.03678395220486	0.668817596565009	0.121099649699451	1.0
MR-IVW	citrate	HMDB0000094	n-acetylglucosaminylasparagine	HMDB0000489	met-d-Citrate	GCST90200316	10:64654071-65607438	-1.53390605721895	0.467284486040276	0.0010285605656115	1.0
MR-IVW	citrate	HMDB0000094	n-acetylglucosaminylasparagine	HMDB0000489	met-d-Citrate	GCST90200316	10:94589724-95089724	0.843270912920587	0.626535317339409	0.178326002205607	1.0
MR-IVW	citrate	HMDB0000094	n-acetylglucosaminylasparagine	HMDB0000489	met-d-Citrate	GCST90200316	11:61356683-61856683	0.53870613612288	0.479394194862826	0.261130685837771	1.0
MR-IVW	citrate	HMDB0000094	n-acetylglucosaminylasparagine	HMDB0000489	met-d-Citrate	GCST90200316	12:20812570-21569526	-0.0015518863500793	0.452176168877697	0.997261634262805	1.0
MR-IVW	citrate	HMDB0000094	n-acetylglucosaminylasparagine	HMDB0000489	met-d-Citrate	GCST90200316	12:120844110-121665390	-1.25020366093029	0.338805954232253	0.0002242288413766	1.0
MR-IVW	citrate	HMDB0000094	n-acetylglucosaminylasparagine	HMDB0000489	met-d-Citrate	GCST90200316	14:94594947-95094947	-4.96312236155052	0.642922908301962	1.16674436576674e-14	1.0
MR-IVW	citrate	HMDB0000094	n-acetylglucosaminylasparagine	HMDB0000489	met-d-Citrate	GCST90200316	14:102387585-102887585	-0.436692082923	0.606402439181367	0.471441410329227	1.0
MR-IVW	citrate	HMDB0000094	n-acetylglucosaminylasparagine	HMDB0000489	met-d-Citrate	GCST90200316	15:42429423-42929423	0.704111970522659	0.572717313062136	0.218913163953521	1.0
MR-IVW	citrate	HMDB0000094	n-acetylglucosaminylasparagine	HMDB0000489	met-d-Citrate	GCST90200316	15:43028726-45186579	0.0429797281858969	0.385273076347118	0.911175039420407	1.0
MR-IVW	citrate	HMDB0000094	n-acetylglucosaminylasparagine	HMDB0000489	met-d-Citrate	GCST90200316	16:58436602-58936602	0.19158009677061	0.700521731626428	0.784482713281847	1.0
MR-IVW	citrate	HMDB0000094	n-acetylglucosaminylasparagine	HMDB0000489	met-d-Citrate	GCST90200316	17:6092241-7020419	0.0260079557865606	0.0824096850551449	0.752311119454365	9.0
MR-IVW	citrate	HMDB0000094	n-acetylglucosaminylasparagine	HMDB0000489	met-d-Citrate	GCST90200316	17:57343504-58184169	-0.416061666081273	0.470067537659965	0.376097091055167	1.0
MR-IVW	citrate	HMDB0000094	n-acetylglucosaminylasparagine	HMDB0000489	met-d-Citrate	GCST90200316	18:76910235-77410235	0.355679034348726	0.623725539767132	0.568508642399647	1.0
MR-IVW	citrate	HMDB0000094	n-acetylglucosaminylasparagine	HMDB0000489	met-d-Citrate	GCST90200316	20:62104494-62604494	0.237003766443872	0.696025676097235	0.733472424669489	1.0
MR-IVW	citrate	HMDB0000094	n-acetylglucosaminylasparagine	HMDB0000489	met-d-Citrate	GCST90200316	22:18883605-19740639	0.127333952135011	0.180870000959764	0.481427707215649	1.0
MR-IVW	cytidine	HMDB0000089	alpha-ketoglutarate	HMDB0000208	GCST90200429	GCST90200455	15:85255020-85755020	0.162942329376837	0.145281738527397	0.262049149151509	1.0
MR-IVW	mannose	HMDB0000169	kynurenine	HMDB0000684	M00584	bioa_027	2:27182547-28770083	0.0226485059311103	0.0272545197726959	0.405973629357717	1.0
MR-IVW	alpha-ketoglutarate	HMDB0000208	lactate	HMDB0000190	GCST90200455	M00527	20:44931392-45517926	-0.214729230711176	0.178600169807196	0.229251119371419	2.0
MR-IVW	creatinine	HMDB0000562	n-acetylglucosaminylasparagine	HMDB0000489	bioa_026	GCST90200316	1:109627506-110127506	0.292261423740793	0.556706474466948	0.599595022987001	1.0
MR-IVW	creatinine	HMDB0000562	n-acetylglucosaminylasparagine	HMDB0000489	bioa_026	GCST90200316	2:73467567-73967567	1.58902647366117	0.578722301558274	0.0060372840643238	1.0
MR-IVW	creatinine	HMDB0000562	n-acetylglucosaminylasparagine	HMDB0000489	bioa_026	GCST90200316	2:121056440-121556440	0.169183431395602	0.578468360682258	0.769928893304988	1.0
MR-IVW	creatinine	HMDB0000562	n-acetylglucosaminylasparagine	HMDB0000489	bioa_026	GCST90200316	2:211315692-211815692	1.44310491327917	0.448313306645526	0.0012865411728144	1.0
MR-IVW	creatinine	HMDB0000562	n-acetylglucosaminylasparagine	HMDB0000489	bioa_026	GCST90200316	2:217404869-217904869	-0.931073098216138	0.483849658287766	0.0543166797025324	1.0
MR-IVW	creatinine	HMDB0000562	n-acetylglucosaminylasparagine	HMDB0000489	bioa_026	GCST90200316	4:77118847-77618847	1.05733100099861	0.38470299620372	0.0059880591146036	1.0
MR-IVW	creatinine	HMDB0000562	n-acetylglucosaminylasparagine	HMDB0000489	bioa_026	GCST90200316	5:39171736-39671736	0.992360135571365	0.546708199982091	0.0695000893328586	1.0
MR-IVW	creatinine	HMDB0000562	n-acetylglucosaminylasparagine	HMDB0000489	bioa_026	GCST90200316	5:67795622-68295622	-0.403126140343818	0.57761590405	0.485231071300904	1.0
MR-IVW	creatinine	HMDB0000562	n-acetylglucosaminylasparagine	HMDB0000489	bioa_026	GCST90200316	5:176567143-177067143	0.697478819736556	0.390857306901645	0.0743449654828029	1.0
MR-IVW	creatinine	HMDB0000562	n-acetylglucosaminylasparagine	HMDB0000489	bioa_026	GCST90200316	6:43564625-44064625	-0.391176755924842	0.568426542068317	0.491342784183178	1.0
MR-IVW	creatinine	HMDB0000562	n-acetylglucosaminylasparagine	HMDB0000489	bioa_026	GCST90200316	6:160442375-160942375	0.290549012644381	0.377801170033142	0.441862021667025	1.0
MR-IVW	creatinine	HMDB0000562	n-acetylglucosaminylasparagine	HMDB0000489	bioa_026	GCST90200316	7:77297198-77797198	-0.203096915803903	0.537518683631303	0.705548273251276	1.0
MR-IVW	creatinine	HMDB0000562	n-acetylglucosaminylasparagine	HMDB0000489	bioa_026	GCST90200316	7:151157801-151657801	1.01498579522965	0.488440301927772	0.0377080678828398	1.0
MR-IVW	creatinine	HMDB0000562	n-acetylglucosaminylasparagine	HMDB0000489	bioa_026	GCST90200316	8:23501151-24001151	0.229096615523083	0.540774433640264	0.67182442086243	1.0
MR-IVW	creatinine	HMDB0000562	n-acetylglucosaminylasparagine	HMDB0000489	bioa_026	GCST90200316	11:30518678-31018678	0.889767113098074	0.541322189990108	0.100239778202942	1.0
MR-IVW	creatinine	HMDB0000562	n-acetylglucosaminylasparagine	HMDB0000489	bioa_026	GCST90200316	15:45399813-46200138	-0.160639627160767	0.236071645048609	0.496207032185226	1.0
MR-IVW	creatinine	HMDB0000562	n-acetylglucosaminylasparagine	HMDB0000489	bioa_026	GCST90200316	15:75279182-75779182	-0.402557465257212	0.566150063690486	0.477057124226462	1.0
MR-IVW	creatinine	HMDB0000562	n-acetylglucosaminylasparagine	HMDB0000489	bioa_026	GCST90200316	15:75910951-76410951	0.560671125460704	0.551268838669456	0.309126923453236	1.0
MR-IVW	creatinine	HMDB0000562	n-acetylglucosaminylasparagine	HMDB0000489	bioa_026	GCST90200316	16:20117645-20617645	0.937027586977924	0.424240987095924	0.02719444497663	1.0
MR-IVW	creatinine	HMDB0000562	n-acetylglucosaminylasparagine	HMDB0000489	bioa_026	GCST90200316	17:37370347-37870347	-0.109993380320792	0.524779154253631	0.83398037108978	1.0
MR-IVW	creatinine	HMDB0000562	n-acetylglucosaminylasparagine	HMDB0000489	bioa_026	GCST90200316	17:58724447-59700441	1.43219447382264	0.549182086859338	0.0091108039796803	1.0
MR-IVW	creatinine	HMDB0000562	n-acetylglucosaminylasparagine	HMDB0000489	bioa_026	GCST90200316	19:33119611-33619611	0.631628639907368	0.565950988771603	0.264401459672458	1.0
MR-IVW	creatinine	HMDB0000562	n-acetylglucosaminylasparagine	HMDB0000489	bioa_026	GCST90200316	22:40650077-41150077	-0.518171496904556	0.51756514175783	0.316743876777878	1.0
MR-IVW	inositol 1-phosphate (i1p)	HMDB0000213	theobromine	HMDB0002825	M01481	GCST90199644	1:5349333-5849333	-0.0295181527543821	0.0821218136019258	0.719263331843557	1.0
MR-IVW	inositol 1-phosphate (i1p)	HMDB0000213	theobromine	HMDB0002825	M01481	GCST90199644	4:31607204-32397858	-0.0244163536610174	0.0781335010822664	0.754664116902114	1.0
MR-IVW	inositol 1-phosphate (i1p)	HMDB0000213	theobromine	HMDB0002825	M01481	GCST90199644	4:66148855-66648855	-0.041852340204742	0.0807302354570848	0.604163781289188	1.0
MR-IVW	inositol 1-phosphate (i1p)	HMDB0000213	theobromine	HMDB0002825	M01481	GCST90199644	10:114775621-115275621	0.0078083695643883	0.0804007343287697	0.922632577377679	1.0
MR-IVW	inositol 1-phosphate (i1p)	HMDB0000213	theobromine	HMDB0002825	M01481	GCST90199644	12:62771708-63271708	-0.0050054521167989	0.0830039238313878	0.951913674583749	1.0
MR-IVW	inositol 1-phosphate (i1p)	HMDB0000213	theobromine	HMDB0002825	M01481	GCST90199644	15:77060646-77560646	0.0565717703363597	0.0793079553884628	0.475649171517585	1.0
MR-IVW	acetylphosphate	HMDB0001494	biliverdin	HMDB0001008	M15488	M02137	1:109564880-110064880	-0.0923742651237255	0.188443500852401	0.623995155551682	1.0
MR-IVW	acetylphosphate	HMDB0001494	biliverdin	HMDB0001008	M15488	M02137	6:96128415-96628415	0.311434244011409	0.195227436544465	0.110659002864268	1.0
MR-IVW	alanine	HMDB0000161	biliverdin	HMDB0001008	bioa_001	GCST90200706	1:206985954-207485954	-0.3799795343757	0.35059831190709	0.278452114140449	1.0
MR-IVW	alanine	HMDB0000161	biliverdin	HMDB0001008	bioa_001	GCST90200706	2:27143030-28594285	0.323665141609657	0.338022226037875	0.338301722795686	1.0
MR-IVW	alanine	HMDB0000161	biliverdin	HMDB0001008	bioa_001	GCST90200706	2:64958074-65458074	0.0538987237373456	0.301373271775819	0.858060397606276	1.0
MR-IVW	alanine	HMDB0000161	biliverdin	HMDB0001008	bioa_001	GCST90200706	3:71155270-71655270	-0.1586251098925	0.513686091130221	0.757475379693381	1.0
MR-IVW	alanine	HMDB0000161	biliverdin	HMDB0001008	bioa_001	GCST90200706	4:88976422-89476422	-0.298062078891534	0.52561604500796	0.570665346763969	1.0
MR-IVW	alanine	HMDB0000161	biliverdin	HMDB0001008	bioa_001	GCST90200706	7:72732874-73232874	-0.355541685415823	0.460601121020527	0.44016892483642	1.0
MR-IVW	alanine	HMDB0000161	biliverdin	HMDB0001008	bioa_001	GCST90200706	8:145568681-146068681	0.980182876650675	0.526977440526291	0.0628842272812923	1.0
MR-IVW	alanine	HMDB0000161	biliverdin	HMDB0001008	bioa_001	GCST90200706	9:4040541-4540541	-0.0034445723411437	0.469302650295153	0.994143765411841	1.0
MR-IVW	alanine	HMDB0000161	biliverdin	HMDB0001008	bioa_001	GCST90200706	12:46636543-47713425	-0.14223868662599	0.215123185703797	0.508486337817996	2.0
MR-IVW	alanine	HMDB0000161	biliverdin	HMDB0001008	bioa_001	GCST90200706	12:56615040-57115040	0.14568868535671	0.258165056222694	0.572533787474708	1.0
MR-IVW	alanine	HMDB0000161	biliverdin	HMDB0001008	bioa_001	GCST90200706	12:59727701-60227701	0.272993270752456	0.377638481719717	0.469743906705619	1.0
MR-IVW	alanine	HMDB0000161	biliverdin	HMDB0001008	bioa_001	GCST90200706	14:75116447-75616447	-0.314797678800281	0.537306921514544	0.557955783526693	1.0
MR-IVW	alanine	HMDB0000161	biliverdin	HMDB0001008	bioa_001	GCST90200706	16:69621701-70931491	0.496854981886482	0.31593320387401	0.115797955581241	2.0
MR-IVW	alanine	HMDB0000161	biliverdin	HMDB0001008	bioa_001	GCST90200706	17:40568584-41068584	0.828193428428424	0.548169502764382	0.130830607575668	1.0
MR-IVW	alanine	HMDB0000161	biliverdin	HMDB0001008	bioa_001	GCST90200706	22:18906543-19406543	-1.11653401591436	0.592057916779803	0.0593148081171368	1.0
MR-IVW	n-formylanthranilic acid	HMDB0004089	citrate	HMDB0000094	GCST90199960	met-d-Citrate	2:143548189-144048189	-0.0203102076725865	0.0311476075478804	0.514360422892367	1.0
MR-IVW	n-formylanthranilic acid	HMDB0004089	citrate	HMDB0000094	GCST90199960	met-d-Citrate	17:75643177-76448530	-0.0006459597104857	0.0082852474786917	0.937855856648415	1.0
MR-IVW	serine	HMDB0000187	alpha-ketoglutarate	HMDB0000208	bioa_018	M33453	1:11610843-12110843	0.226077101563709	0.4053796303901	0.577054511307165	1.0
MR-IVW	serine	HMDB0000187	alpha-ketoglutarate	HMDB0000208	bioa_018	M33453	1:119427250-120522606	0.140269454897445	0.0986727098031268	0.155153206727636	3.0
MR-IVW	serine	HMDB0000187	alpha-ketoglutarate	HMDB0000208	bioa_018	M33453	2:27480940-27980940	0.143912633362138	0.228951916712495	0.529629670287599	1.0
MR-IVW	serine	HMDB0000187	alpha-ketoglutarate	HMDB0000208	bioa_018	M33453	2:211315692-212076215	0.213805034866896	0.170375887159558	0.209514352119999	1.0
MR-IVW	serine	HMDB0000187	alpha-ketoglutarate	HMDB0000208	bioa_018	M33453	3:125660381-126160381	-0.0116019143389294	0.417668916201527	0.977839389887044	1.0
MR-IVW	serine	HMDB0000187	alpha-ketoglutarate	HMDB0000208	bioa_018	M33453	7:55551853-56922308	0.084280818865931	0.145265286759834	0.561789503685332	2.0
MR-IVW	serine	HMDB0000187	alpha-ketoglutarate	HMDB0000208	bioa_018	M33453	8:126232621-126732621	0.039667103067891	0.347087151844046	0.909011306646051	1.0
MR-IVW	serine	HMDB0000187	alpha-ketoglutarate	HMDB0000208	bioa_018	M33453	10:65065800-65565800	0.831875632997188	0.410240038190395	0.0425829333663595	1.0
MR-IVW	citrate	HMDB0000094	leucine	HMDB0000687	GCST90200304	met-d-Leu	5:14503745-15117020	-0.0256197227578147	0.0467898299688114	0.584001643470714	2.0
MR-IVW	citrate	HMDB0000094	leucine	HMDB0000687	GCST90200304	met-d-Leu	17:6357018-6961881	0.0483011559779664	0.030878236813841	0.117759826817173	3.0
MR-IVW	citrate	HMDB0000094	leucine	HMDB0000687	GCST90200304	met-d-Leu	22:19003274-19503274	0.030159472744302	0.0329115522317553	0.359467868255843	1.0
MR-IVW	sphingosine	HMDB0000252	biliverdin	HMDB0001008	GCST90200385	GCST90200706	3:56598999-57098999	-0.031655371875615	0.143731703496756	0.825684779541398	1.0
MR-IVW	creatine	HMDB0000064	taurine	HMDB0000251	M27718	bioa_034	2:211346498-211846498	-0.111948736716479	0.066477872159429	0.0921816687374498	1.0
MR-IVW	phenylpyruvate	HMDB0000205	kynurenine	HMDB0000684	GCST90200365	GCST90199636	9:131315554-131815554	0.404405928310618	0.130960817577466	0.0020151404413394	1.0
MR-IVW	phenylpyruvate	HMDB0000205	kynurenine	HMDB0000684	GCST90200365	GCST90199636	16:58503995-59003995	0.0409811439159844	0.159001647827605	0.796607285829607	1.0
MR-IVW	creatine	HMDB0000064	spermidine	HMDB0001257	GCST90200323	GCST90200423	2:211290507-211790507	0.132394911055708	0.0796690128639602	0.0965505019743002	1.0
MR-IVW	creatine	HMDB0000064	spermidine	HMDB0001257	GCST90200323	GCST90200423	15:45404327-45904327	0.0237238836035637	0.146543121781052	0.871392383105473	1.0
MR-IVW	pantothenate	HMDB0000210	cystine	HMDB0000192	M01508	M31454	2:27200724-27700724	-0.583713847743651	0.303721026468241	0.0546214882363707	1.0
MR-IVW	hypotaurine	HMDB0000965	uridine	HMDB0000296	GCST90200379	GCST90200407	4:138793652-139293652	0.0380847763214072	0.136296644419298	0.779918200884241	1.0
MR-IVW	hypotaurine	HMDB0000965	uridine	HMDB0000296	GCST90200379	GCST90200407	5:114821656-115321656	-0.208975020332027	0.160017851562687	0.19157018407619	1.0
MR-IVW	hypotaurine	HMDB0000965	uridine	HMDB0000296	GCST90200379	GCST90200407	19:47031255-47531255	0.112824735998092	0.176056071124762	0.521623086052121	1.0
MR-IVW	inosine	HMDB0000195	alanine	HMDB0000161	M01123	met-d-Ala	6:85876680-86677325	-0.007152240820802	0.0222424455997788	0.747787413032564	1.0
MR-IVW	phenylalanine	HMDB0000159	allantoin	HMDB0000462	bioa_016	M01107	1:94441240-94941240	0.492864907105864	0.693091275617621	0.477015385176262	1.0
MR-IVW	phenylalanine	HMDB0000159	allantoin	HMDB0000462	bioa_016	M01107	3:186202917-186702917	-0.503145825891939	0.552233223539932	0.362236832619455	1.0
MR-IVW	phenylalanine	HMDB0000159	allantoin	HMDB0000462	bioa_016	M01107	4:155231289-155731289	-0.177089479155445	0.531268437466338	0.738882680363529	1.0
MR-IVW	phenylalanine	HMDB0000159	allantoin	HMDB0000462	bioa_016	M01107	4:186893802-187393802	0.355389329904939	0.252873177047745	0.159900760298068	1.0
MR-IVW	phenylalanine	HMDB0000159	allantoin	HMDB0000462	bioa_016	M01107	5:176539719-177067143	-0.0885677367853023	0.406015128453115	0.827320806254071	2.0
MR-IVW	phenylalanine	HMDB0000159	allantoin	HMDB0000462	bioa_016	M01107	6:52381188-52881188	0.204275174976388	0.656598776709822	0.755716154576794	1.0
MR-IVW	phenylalanine	HMDB0000159	allantoin	HMDB0000462	bioa_016	M01107	11:57020509-57520509	0.166353547592924	0.546590227805329	0.760862912213719	1.0
MR-IVW	phenylalanine	HMDB0000159	allantoin	HMDB0000462	bioa_016	M01107	12:103007876-103562619	-0.0726658617016413	0.34407086053214	0.832735528758182	2.0
MR-IVW	phenylalanine	HMDB0000159	allantoin	HMDB0000462	bioa_016	M01107	14:55086875-55586875	0.719570514766337	0.704260503813862	0.30690438550644	1.0
MR-IVW	phenylalanine	HMDB0000159	allantoin	HMDB0000462	bioa_016	M01107	19:45142254-45642254	-0.284388260406976	0.695171303217054	0.682472947499482	1.0
MR-IVW	arginine	HMDB0000517	5,6-dihydrothymine	HMDB0000079	GCST90200372	GCST90200339	6:131644358-132148208	0.115681458102601	0.0932047975892283	0.214549059388358	2.0
MR-IVW	arginine	HMDB0000517	5,6-dihydrothymine	HMDB0000079	GCST90200372	GCST90200339	10:99896895-100396895	0.149917331989221	0.119319524674431	0.208957979737147	1.0
MR-IVW	choline	HMDB0000097	inosine	HMDB0000195	GCST90200327	M01123	17:17175631-17675631	-0.605008289827062	0.305331286454778	0.0475373040905193	1.0
MR-IVW	glutamate	HMDB0000148	sphingosine	HMDB0000252	bioa_007	GCST90200385	12:121174861-121674861	0.373117910653417	0.342347752718783	0.27576608244658	1.0
MR-IVW	bilirubin (z,z)	HMDB0000054	3-methyl-2-oxovalerate	HMDB0000491	M27716	GCST90199631	2:234140469-234918570	0.043934749350641	0.0365207904840481	0.22897379448977	1.0
MR-IVW	phosphate	HMDB0001429	lactate	HMDB0000190	GCST90200393	GCST90200408	1:21570042-22070042	0.0014102449628418	0.158561076161285	0.992903694428042	1.0
MR-IVW	mannose	HMDB0000169	threonine	HMDB0000167	M00584	M01284	2:27182547-28770083	0.261667146789393	0.0634344598277315	3.70734756924021e-05	1.0
MR-IVW	5-acetylamino-6-formylamino-3-methyluracil	HMDB0011105	sarcosine	HMDB0000271	GCST90200680	GCST90200291	8:17743764-18765840	-0.0183934138850461	0.0240052353205612	0.443542374683955	7.0
MR-IVW	myo-inositol	HMDB0000211	pantothenate	HMDB0000210	GCST90200401	M01508	16:24676314-25176314	0.168342988711541	0.179088285863342	0.34721756067725	1.0
MR-IVW	choline	HMDB0000097	citrulline	HMDB0000904	GCST90200327	GCST90200403	2:211290507-211790507	0.475469135505775	0.17824462744617	0.0076415858286081	1.0
MR-IVW	choline	HMDB0000097	citrulline	HMDB0000904	GCST90200327	GCST90200403	17:17175631-17675631	0.0933340435440224	0.152149710320022	0.539588375829225	1.0
MR-IVW	3-ureidopropionate	HMDB0000026	n-formylanthranilic acid	HMDB0004089	GCST90200283	GCST90199960	22:24662232-25162232	-0.222856925688058	0.125955737922116	0.0768392701237789	1.0
MR-IVW	myo-inositol	HMDB0000211	phenylalanine	HMDB0000159	GCST90200401	GCST90200396	16:24676314-25176314	0.0806989819816075	0.15806155860192	0.609663300224613	1.0
MR-IVW	myo-inositol	HMDB0000211	phenylalanine	HMDB0000159	GCST90200401	GCST90200396	19:18383755-18883755	-0.0616101277337479	0.177502641095915	0.728520590798393	1.0
MR-IVW	glycine	HMDB0000123	4-methyl-2-oxopentanoate	HMDB0000695	bioa_008	GCST90199655	1:75967169-76725029	-0.230914763797433	0.351759286649324	0.511530276263676	1.0
MR-IVW	glycine	HMDB0000123	4-methyl-2-oxopentanoate	HMDB0000695	bioa_008	GCST90199655	1:120004506-120504506	-0.127900595560467	0.459479492741825	0.780736215740245	1.0
MR-IVW	glycine	HMDB0000123	4-methyl-2-oxopentanoate	HMDB0000695	bioa_008	GCST90199655	2:165258389-165758389	-0.765185898933902	0.515375893289056	0.137619552721461	1.0
MR-IVW	glycine	HMDB0000123	4-methyl-2-oxopentanoate	HMDB0000695	bioa_008	GCST90199655	2:210575251-212439946	0.0683029330759578	0.051515921448982	0.18488585928277	6.0
MR-IVW	glycine	HMDB0000123	4-methyl-2-oxopentanoate	HMDB0000695	bioa_008	GCST90199655	3:125660381-126160381	0.0349452988116909	0.270596421489547	0.897245476931238	1.0
MR-IVW	glycine	HMDB0000123	4-methyl-2-oxopentanoate	HMDB0000695	bioa_008	GCST90199655	5:89976061-90476061	-0.477245374531855	0.567219224318086	0.400136603113546	1.0
MR-IVW	glycine	HMDB0000123	4-methyl-2-oxopentanoate	HMDB0000695	bioa_008	GCST90199655	5:131494202-131994202	-1.48920965016081	0.512633610609661	0.0036723247491879	1.0
MR-IVW	glycine	HMDB0000123	4-methyl-2-oxopentanoate	HMDB0000695	bioa_008	GCST90199655	6:160525578-161025578	-0.842878195601035	0.514928630690442	0.101654807549671	1.0
MR-IVW	glycine	HMDB0000123	4-methyl-2-oxopentanoate	HMDB0000695	bioa_008	GCST90199655	7:55797215-56297215	-0.0679705422653085	0.340924700845439	0.841972443405424	1.0
MR-IVW	glycine	HMDB0000123	4-methyl-2-oxopentanoate	HMDB0000695	bioa_008	GCST90199655	8:8933358-9433358	-0.846957609125459	0.31036548628552	0.0063545204769711	1.0
MR-IVW	glycine	HMDB0000123	4-methyl-2-oxopentanoate	HMDB0000695	bioa_008	GCST90199655	8:126232077-126732077	-0.804131857203765	0.310161141462103	0.0095246269139969	1.0
MR-IVW	glycine	HMDB0000123	4-methyl-2-oxopentanoate	HMDB0000695	bioa_008	GCST90199655	9:5720079-6894932	0.10225266685626	0.184961271939014	0.580377872986496	3.0
MR-IVW	glycine	HMDB0000123	4-methyl-2-oxopentanoate	HMDB0000695	bioa_008	GCST90199655	10:64798306-65575478	0.12356087098211	0.444855892241497	0.781200570667897	1.0
MR-IVW	glycine	HMDB0000123	4-methyl-2-oxopentanoate	HMDB0000695	bioa_008	GCST90199655	12:46859387-47359387	-0.314521200540806	0.434179417932995	0.468817895451572	1.0
MR-IVW	glycine	HMDB0000123	4-methyl-2-oxopentanoate	HMDB0000695	bioa_008	GCST90199655	12:56611458-57111458	0.391637005364384	0.570981440234109	0.492775247396095	1.0
MR-IVW	glycine	HMDB0000123	4-methyl-2-oxopentanoate	HMDB0000695	bioa_008	GCST90199655	15:58217095-58717095	0.0320178505448922	0.526250771977568	0.951485493476884	1.0
MR-IVW	glycine	HMDB0000123	4-methyl-2-oxopentanoate	HMDB0000695	bioa_008	GCST90199655	16:80861176-81361176	0.0388563623955091	0.232251861095783	0.867131883332689	1.0
MR-IVW	glycine	HMDB0000123	4-methyl-2-oxopentanoate	HMDB0000695	bioa_008	GCST90199655	17:45188952-45974996	-0.31773143652925	0.487598613994242	0.514643129711039	1.0
MR-IVW	glycine	HMDB0000123	4-methyl-2-oxopentanoate	HMDB0000695	bioa_008	GCST90199655	19:17984588-18484588	0.185648760823472	0.52678170196617	0.724522802001445	1.0
MR-IVW	s-1-pyrroline-5-carboxylate	HMDB0001301	glycine	HMDB0000123	GCST90200381	bioa_008	8:144432748-145014955	0.0039033320275486	0.0168952228189217	0.817290176104751	2.0
MR-IVW	biliverdin	HMDB0001008	citrate	HMDB0000094	M02137	GCST90200304	2:234046650-234918570	-0.0455050593412284	0.0342116126867201	0.183483464138251	1.0
MR-IVW	histidine	HMDB0000177	creatinine	HMDB0000562	bioa_009	bioa_026	2:27492603-27992603	0.936230391647277	0.114734116623439	3.35024591837069e-16	1.0
MR-IVW	histidine	HMDB0000177	creatinine	HMDB0000562	bioa_009	bioa_026	2:211331245-211831245	-0.754934796000475	0.105276083670404	7.44519042256158e-13	1.0
MR-IVW	histidine	HMDB0000177	creatinine	HMDB0000562	bioa_009	bioa_026	3:186208322-186708322	0.325371654270004	0.132372520044753	0.0139713174108793	1.0
MR-IVW	histidine	HMDB0000177	creatinine	HMDB0000562	bioa_009	bioa_026	4:186893802-187393802	-0.0694935293655468	0.0694241052602876	0.316826808384567	1.0
MR-IVW	histidine	HMDB0000177	creatinine	HMDB0000562	bioa_009	bioa_026	8:145389726-145889726	0.197780708800517	0.163861399171929	0.227432143972297	1.0
MR-IVW	histidine	HMDB0000177	creatinine	HMDB0000562	bioa_009	bioa_026	9:135904304-136404304	0.441055499057688	0.135003213669326	0.0010869368036001	1.0
MR-IVW	histidine	HMDB0000177	creatinine	HMDB0000562	bioa_009	bioa_026	12:56615040-57115040	0.267470300472318	0.131305989431673	0.0416500420059881	1.0
MR-IVW	histidine	HMDB0000177	creatinine	HMDB0000562	bioa_009	bioa_026	12:96083535-96730076	-0.0031957374529001	0.0570459038096122	0.955325512494691	3.0
MR-IVW	histidine	HMDB0000177	creatinine	HMDB0000562	bioa_009	bioa_026	14:21229605-21729605	-0.0599596419604037	0.172297821725309	0.727840183494366	1.0
MR-IVW	histidine	HMDB0000177	creatinine	HMDB0000562	bioa_009	bioa_026	15:58473939-58973939	-0.241756460542537	0.176722558876122	0.171312076107559	1.0
MR-IVW	methionine	HMDB0000696	allantoin	HMDB0000462	bioa_013	M01107	5:89993899-90493899	-0.0346743408214574	0.319003935557414	0.913443890486064	1.0
MR-IVW	methionine	HMDB0000696	allantoin	HMDB0000462	bioa_013	M01107	10:81796208-82296208	0.083744773840077	0.418723869200398	0.841480581121799	1.0
MR-IVW	methionine	HMDB0000696	allantoin	HMDB0000462	bioa_013	M01107	12:46900176-47464292	0.0941777074133837	0.442770322865485	0.831560156829823	2.0
MR-IVW	methionine	HMDB0000696	allantoin	HMDB0000462	bioa_013	M01107	12:56615040-57115040	0.0811419907842029	0.419233619051719	0.846529514964006	1.0
MR-IVW	thyroxine	HMDB0000248	1-stearoyl-2-oleoyl-gps (18:0/18:1)	HMDB0010163	GCST90200293	GCST90199652	2:234397317-234897317	-0.173306295538695	0.168007485126219	0.302288066877646	1.0
MR-IVW	thyroxine	HMDB0000248	1-stearoyl-2-oleoyl-gps (18:0/18:1)	HMDB0010163	GCST90200293	GCST90199652	12:121166650-121666650	0.0125238494879853	0.185308218507205	0.946116883290071	1.0
MR-IVW	uridine	HMDB0000296	taurine	HMDB0000251	GCST90200407	GCST90200420	1:20666238-21166238	0.154607320660943	0.112785096049344	0.170433133539358	1.0
MR-IVW	uridine	HMDB0000296	taurine	HMDB0000251	GCST90200407	GCST90200420	7:47877194-48377194	-0.23787118307397	0.162611154234664	0.143516076048547	1.0
MR-IVW	uridine	HMDB0000296	taurine	HMDB0000251	GCST90200407	GCST90200420	22:50686035-51186035	0.0384227491512165	0.162832928744427	0.813460414875598	1.0
MR-IVW	creatinine	HMDB0000562	n1-methyl-2-pyridone-5-carboxamide	HMDB0004193	M00513	GCST90199778	7:23845366-24345366	0.0482939699283425	0.164585224013755	0.769194762124524	1.0
MR-IVW	spermidine	HMDB0001257	glutamine	HMDB0000641	bioa_033	GCST90200419	1:247760300-248289451	0.0914364536526623	0.0837581159438937	0.274976962158753	2.0
MR-IVW	spermidine	HMDB0001257	glutamine	HMDB0000641	bioa_033	GCST90200419	19:54070939-54570939	0.129261192714553	0.133436863125127	0.332691513644112	1.0
MR-IVW	glycerol 3-phosphate	HMDB0000126	threonine	HMDB0000167	GCST90199638	GCST90200432	1:20921386-22251981	-0.0109967371413116	0.0528691131072577	0.83522953425151	5.0
MR-IVW	glycerol 3-phosphate	HMDB0000126	threonine	HMDB0000167	GCST90199638	GCST90200432	20:5231344-5731344	0.0828621247118078	0.178816083165872	0.643082681281209	1.0
MR-IVW	inositol 1-phosphate (i1p)	HMDB0000213	oleate (18:1n9)	HMDB0000207	M01481	M01359	1:5349333-5849333	-0.0556482921452895	0.0865640100037838	0.520316800507367	1.0
MR-IVW	inositol 1-phosphate (i1p)	HMDB0000213	oleate (18:1n9)	HMDB0000207	M01481	M01359	4:31607204-32397858	0.0679455938929467	0.0823582956278144	0.409371590694506	1.0
MR-IVW	inositol 1-phosphate (i1p)	HMDB0000213	oleate (18:1n9)	HMDB0000207	M01481	M01359	4:66148855-66648855	-0.128780296156229	0.0850869813889367	0.130149271197461	1.0
MR-IVW	inositol 1-phosphate (i1p)	HMDB0000213	oleate (18:1n9)	HMDB0000207	M01481	M01359	6:20616244-21116244	-0.149252685286324	0.087980530274043	0.089804746669557	1.0
MR-IVW	inositol 1-phosphate (i1p)	HMDB0000213	oleate (18:1n9)	HMDB0000207	M01481	M01359	10:114775621-115275621	0.148284297494952	0.0847338842828297	0.0801183137276345	1.0
MR-IVW	inositol 1-phosphate (i1p)	HMDB0000213	oleate (18:1n9)	HMDB0000207	M01481	M01359	12:47079779-47579779	0.0557123342320652	0.0868456974793954	0.521191753559072	1.0
MR-IVW	inositol 1-phosphate (i1p)	HMDB0000213	oleate (18:1n9)	HMDB0000207	M01481	M01359	12:62771708-63271708	-0.0023025164626432	0.0874956255804426	0.979005461093967	1.0
MR-IVW	inositol 1-phosphate (i1p)	HMDB0000213	oleate (18:1n9)	HMDB0000207	M01481	M01359	14:96380570-96880570	0.0611496636964009	0.0884318213455644	0.489258063849489	1.0
MR-IVW	inositol 1-phosphate (i1p)	HMDB0000213	oleate (18:1n9)	HMDB0000207	M01481	M01359	15:77060646-77560646	-0.0411765462358112	0.08360086659998	0.622339550672907	1.0
MR-IVW	sarcosine	HMDB0000271	2-aminobutyrate	HMDB0000452	bioa_031	M32348	6:42690673-43190673	-0.252298687515499	0.283836023454935	0.374062797490879	1.0
MR-IVW	sarcosine	HMDB0000271	2-aminobutyrate	HMDB0000452	bioa_031	M32348	9:136282183-136851769	0.0559907234710756	0.118167585816588	0.635624903859848	2.0
MR-IVW	dehydroepiandrosterone sulfate (dhea-s)	HMDB0001032	inosine	HMDB0000195	GCST90199673	GCST90200394	5:77737524-78237524	0.178657823038471	0.228046675884085	0.433376663741466	1.0
MR-IVW	dehydroepiandrosterone sulfate (dhea-s)	HMDB0001032	inosine	HMDB0000195	GCST90199673	GCST90200394	7:98825038-100067196	-0.0518483337803691	0.112671839287038	0.645393352200498	1.0
MR-IVW	dehydroepiandrosterone sulfate (dhea-s)	HMDB0001032	inosine	HMDB0000195	GCST90199673	GCST90200394	13:22064146-22564146	0.100619529101133	0.213871367677227	0.638021043819432	1.0
MR-IVW	dehydroepiandrosterone sulfate (dhea-s)	HMDB0001032	inosine	HMDB0000195	GCST90199673	GCST90200394	16:81331584-81831584	0.110842576167488	0.216227699745323	0.608217377904478	1.0
MR-IVW	kynurenate	HMDB0000715	phosphate	HMDB0001429	GCST90200454	GCST90200393	1:241463402-241963402	0.038885738026851	0.0521636494020729	0.455995723341727	1.0
MR-IVW	kynurenate	HMDB0000715	phosphate	HMDB0001429	GCST90200454	GCST90200393	4:170711647-171211647	0.154202007671222	0.132835076845327	0.245701653856098	1.0
MR-IVW	kynurenate	HMDB0000715	phosphate	HMDB0001429	GCST90200454	GCST90200393	16:58517848-59017848	0.218356878716878	0.152046314123282	0.150967962056651	1.0
MR-IVW	gluconate	HMDB0000625	glutamine	HMDB0000641	GCST90200373	met-d-Gln	4:99521223-100894070	0.0121579245079628	0.0238984522164456	0.610939587008493	2.0
MR-IVW	serine	HMDB0000187	choline	HMDB0000097	M32315	GCST90200327	1:119966025-120466025	-0.119715740927147	0.0909578616085166	0.188117978360578	1.0
MR-IVW	serine	HMDB0000187	choline	HMDB0000097	M32315	GCST90200327	2:211323559-211823559	-0.460894135336282	0.121307638982424	0.0001450569948541	1.0
MR-IVW	serine	HMDB0000187	choline	HMDB0000097	M32315	GCST90200327	7:55822010-56322010	0.163077227317835	0.163458444520844	0.318440470500849	1.0
MR-IVW	histidine	HMDB0000177	cholesterol	HMDB0000067	M00059	M00063	4:9731889-10602550	0.0150917038811689	0.13582533493052	0.911528237909377	1.0
MR-IVW	lactate	HMDB0000190	cysteine	HMDB0000574	met-d-Lactate	GCST90200439	2:27348097-28101918	-1.45463440620667	0.643595233847314	0.0238107245131142	1.0
MR-IVW	lactate	HMDB0000190	cysteine	HMDB0000574	met-d-Lactate	GCST90200439	6:135171067-135671067	-0.161757582671231	0.496408184080172	0.744533311031078	1.0
MR-IVW	lactate	HMDB0000190	cysteine	HMDB0000574	met-d-Lactate	GCST90200439	8:106333124-106833124	0.285664777049771	0.591448559376469	0.629101591264906	1.0
MR-IVW	lactate	HMDB0000190	cysteine	HMDB0000574	met-d-Lactate	GCST90200439	9:4513176-5186407	-0.0541071254034659	0.423996779538932	0.89845594386384	1.0
MR-IVW	lactate	HMDB0000190	cysteine	HMDB0000574	met-d-Lactate	GCST90200439	10:2727379-3389269	-0.0661126331603549	0.452987302487617	0.883962364946422	2.0
MR-IVW	lactate	HMDB0000190	cysteine	HMDB0000574	met-d-Lactate	GCST90200439	11:118839742-119339742	-0.0780391150150755	0.652287594138426	0.904769027459515	1.0
MR-IVW	lactate	HMDB0000190	cysteine	HMDB0000574	met-d-Lactate	GCST90200439	12:111682800-113133476	-0.217541800095661	0.428187464010155	0.611416380591101	1.0
MR-IVW	lactate	HMDB0000190	cysteine	HMDB0000574	met-d-Lactate	GCST90200439	20:8379807-8879807	0.328214559286393	0.638771398993952	0.607376706189959	1.0
MR-IVW	lactate	HMDB0000190	cysteine	HMDB0000574	met-d-Lactate	GCST90200439	22:21708872-22208872	1.24111414971266	0.684052573312547	0.0696231018378068	1.0
MR-IVW	creatinine	HMDB0000562	sulfate*	HMDB01448	M00513	GCST90199896	7:23845366-24345366	-0.0847369487708319	0.16405262027083	0.605489191233424	1.0
MR-IVW	phosphoethanolamine	HMDB0000224	alpha-tocopherol	HMDB0001893	GCST90200281	M01561	1:21573292-22073292	0.0120615074014555	0.180922611021852	0.946847071399275	1.0
MR-IVW	4-acetamidobutanoate	HMDB0003681	betaine	HMDB0000043	M01558	M03141	8:18010431-18510431	0.004783589865599	0.0597948733199941	0.936237255972032	1.0
MR-IVW	4-acetamidobutanoate	HMDB0003681	betaine	HMDB0000043	M01558	M03141	18:22536478-23036478	-0.0218901238531572	0.175120990825268	0.90052355033978	1.0
MR-IVW	spermidine	HMDB0001257	paraxanthine	HMDB0001860	GCST90200423	GCST90199654	1:247789451-248289451	0.143302317670274	0.148889811577255	0.335812416832588	1.0
MR-IVW	alanine	HMDB0000161	glutamine	HMDB0000641	bioa_001	GCST90200419	1:206985954-207485954	-0.468844556817909	0.350776398030257	0.181356196828411	1.0
MR-IVW	alanine	HMDB0000161	glutamine	HMDB0000641	bioa_001	GCST90200419	2:27143030-28594285	-1.2499875972064	0.337945259352085	0.0002166321349809	1.0
MR-IVW	alanine	HMDB0000161	glutamine	HMDB0000641	bioa_001	GCST90200419	2:64958074-65458074	0.0265366265831338	0.301537994860534	0.929873294288543	1.0
MR-IVW	alanine	HMDB0000161	glutamine	HMDB0000641	bioa_001	GCST90200419	3:71155270-71655270	0.271874576389112	0.513960358454018	0.596819558898557	1.0
MR-IVW	alanine	HMDB0000161	glutamine	HMDB0000641	bioa_001	GCST90200419	4:88976422-89476422	-0.290861800010066	0.525903050857099	0.580214697551349	1.0
MR-IVW	alanine	HMDB0000161	glutamine	HMDB0000641	bioa_001	GCST90200419	7:72732874-73232874	1.2161929343052	0.460674334779174	0.0082899288473427	1.0
MR-IVW	alanine	HMDB0000161	glutamine	HMDB0000641	bioa_001	GCST90200419	8:145568681-146068681	-0.0939694385449998	0.527374067571705	0.858578746280246	1.0
MR-IVW	alanine	HMDB0000161	glutamine	HMDB0000641	bioa_001	GCST90200419	9:4040541-4540541	2.09588051918034	0.468991366816555	7.86189561654178e-06	1.0
MR-IVW	alanine	HMDB0000161	glutamine	HMDB0000641	bioa_001	GCST90200419	12:46636543-47713425	0.52275508720102	0.215206534297345	0.0151369592553812	2.0
MR-IVW	alanine	HMDB0000161	glutamine	HMDB0000641	bioa_001	GCST90200419	12:56615040-57115040	-3.80594438935972	0.254890770197592	2.0507107187582296e-50	1.0
MR-IVW	alanine	HMDB0000161	glutamine	HMDB0000641	bioa_001	GCST90200419	12:59727701-60227701	0.618549298301432	0.37779493453969	0.101575732730973	1.0
MR-IVW	alanine	HMDB0000161	glutamine	HMDB0000641	bioa_001	GCST90200419	14:75116447-75616447	0.200894897418693	0.537606431099445	0.708639463985364	1.0
MR-IVW	alanine	HMDB0000161	glutamine	HMDB0000641	bioa_001	GCST90200419	16:69621701-70931491	0.352331106551999	0.399132773020046	0.377375894986132	2.0
MR-IVW	alanine	HMDB0000161	glutamine	HMDB0000641	bioa_001	GCST90200419	17:40568584-41068584	0.271793604017026	0.548535915380405	0.620254866686616	1.0
MR-IVW	alanine	HMDB0000161	glutamine	HMDB0000641	bioa_001	GCST90200419	22:18906543-19406543	-0.317230697522224	0.592497845693785	0.592364712867434	1.0
MR-IVW	n-formylanthranilic acid	HMDB0004089	adenosine 5'-monophosphate (amp)	HMDB0000045	GCST90199960	GCST90200356	2:143548189-144048189	0.0075348325776111	0.116549939195541	0.948453500264438	1.0
MR-IVW	n-formylanthranilic acid	HMDB0004089	adenosine 5'-monophosphate (amp)	HMDB0000045	GCST90199960	GCST90200356	17:75643177-76448530	-0.0195737156480965	0.0310014229900412	0.527791305459054	1.0
MR-IVW	uridine	HMDB0000296	tryptophan	HMDB0000929	M00606	M00054	1:20665172-21165172	-0.251007165326236	0.179290832375882	0.161513318467541	1.0
MR-IVW	uridine	HMDB0000296	tryptophan	HMDB0000929	M00606	M00054	7:47852911-48352911	-0.28184255165309	0.181184497491272	0.119813814205543	1.0
MR-IVW	uridine	HMDB0000296	tryptophan	HMDB0000929	M00606	M00054	22:50721752-51221752	-0.108345173990883	0.123823055989581	0.381573905705021	1.0
MR-IVW	retinol (vitamin a)	HMDB0000305	tyrosine	HMDB0000158	GCST90200405	M01299	18:28939457-29439457	0.032240843428438	0.171951164951676	0.851268623688211	1.0
MR-IVW	n6,n6,n6-trimethyllysine	HMDB0001325	arginine	HMDB0000517	GCST90200344	bioa_002	11:64586385-65555309	-0.0526055809721394	0.0753661618512035	0.485177194065236	1.0
MR-IVW	inosine	HMDB0000195	alpha-aminoadipic acid	HMDB0000510	M01123	bioa_025	6:85876680-86677325	0.0531037304328839	0.062844651399862	0.39811083904328	1.0
MR-IVW	n-stearoyl-sphingosine (d18:1/18:0)*	HMDB0004950	glycine	HMDB0000123	GCST90200341	GCST90200707	10:64645010-65401382	0.0235388692690141	0.16701123286084	0.887915894127824	1.0
MR-IVW	n-stearoyl-sphingosine (d18:1/18:0)*	HMDB0004950	glycine	HMDB0000123	GCST90200341	GCST90200707	14:63982220-64482220	0.0639422224535148	0.154522900441879	0.679017520846471	1.0
MR-IVW	n-stearoyl-sphingosine (d18:1/18:0)*	HMDB0004950	glycine	HMDB0000123	GCST90200341	GCST90200707	18:55052269-55552269	0.23866401131265	0.171201705037868	0.163302022419059	1.0
MR-IVW	n-stearoyl-sphingosine (d18:1/18:0)*	HMDB0004950	glycine	HMDB0000123	GCST90200341	GCST90200707	19:8013648-8513648	-0.0385174622623053	0.103267109474117	0.709156873313552	1.0
MR-IVW	histidine	HMDB0000177	4-methyl-2-oxopentanoate	HMDB0000695	met-d-His	M22116	1:168963261-169463261	1.55267363339643	0.686759491694573	0.023767335261392	1.0
MR-IVW	histidine	HMDB0000177	4-methyl-2-oxopentanoate	HMDB0000695	met-d-His	M22116	2:27491237-27991237	-1.38102823558891	0.498075757097638	0.0055588687153248	1.0
MR-IVW	histidine	HMDB0000177	4-methyl-2-oxopentanoate	HMDB0000695	met-d-His	M22116	2:211290507-212074453	0.212362002607315	0.384906129725759	0.5811373696666	1.0
MR-IVW	histidine	HMDB0000177	4-methyl-2-oxopentanoate	HMDB0000695	met-d-His	M22116	3:148408762-149190142	-0.769937065719361	0.372329066478368	0.038649985908504	2.0
MR-IVW	histidine	HMDB0000177	4-methyl-2-oxopentanoate	HMDB0000695	met-d-His	M22116	8:145389726-145889726	-0.812175413902933	0.569947658879253	0.154157201104145	1.0
MR-IVW	histidine	HMDB0000177	4-methyl-2-oxopentanoate	HMDB0000695	met-d-His	M22116	12:46932531-47432531	-1.01194240779771	0.662996749936425	0.12693123825676	1.0
MR-IVW	histidine	HMDB0000177	4-methyl-2-oxopentanoate	HMDB0000695	met-d-His	M22116	12:56610020-57110020	0.210955895738849	0.359865939789799	0.557736487733997	1.0
MR-IVW	histidine	HMDB0000177	4-methyl-2-oxopentanoate	HMDB0000695	met-d-His	M22116	12:95659569-96755187	0.143695602895169	0.243901101425808	0.555757164897592	3.0
MR-IVW	histidine	HMDB0000177	4-methyl-2-oxopentanoate	HMDB0000695	met-d-His	M22116	14:21241151-21765620	-0.695994589381622	0.666994814824051	0.296726844041479	1.0
MR-IVW	histidine	HMDB0000177	4-methyl-2-oxopentanoate	HMDB0000695	met-d-His	M22116	14:94599201-95099201	-0.481899901798779	0.574572959837003	0.401632246433537	1.0
MR-IVW	histidine	HMDB0000177	4-methyl-2-oxopentanoate	HMDB0000695	met-d-His	M22116	15:43028726-45092210	-0.0526948987529767	0.649903751286747	0.935377471253954	1.0
MR-IVW	histidine	HMDB0000177	4-methyl-2-oxopentanoate	HMDB0000695	met-d-His	M22116	20:38915692-39415692	-0.68789160567063	0.585981738163871	0.240429857397096	1.0
MR-IVW	3-methyl-2-oxovalerate	HMDB0000491	cystine	HMDB0000192	M15676	M31454	2:27480940-27980940	-0.743343594138022	0.32729307503092	0.0231356939058281	1.0
MR-IVW	3-methyl-2-oxovalerate	HMDB0000491	cystine	HMDB0000192	M15676	M31454	4:88976422-89476422	-0.242367162737192	0.234548867165025	0.301447933138049	1.0
MR-IVW	7-methylxanthine	HMDB0001991	aspartate	HMDB0000191	GCST90199754	M15996	15:74777880-75578595	-0.101543835710249	0.170448581370777	0.55134580444217	1.0
MR-IVW	dimethylglycine	HMDB0000092	tyrosine	HMDB0000158	GCST90200424	bioa_021	5:78080227-78832833	-0.0351137813914746	0.0146307422464478	0.0163950718491925	1.0
MR-IVW	dimethylglycine	HMDB0000092	tyrosine	HMDB0000158	GCST90200424	bioa_021	10:103976834-104737382	-0.106547221341678	0.0546956988406969	0.0514149631517535	1.0
MR-IVW	dimethylglycine	HMDB0000092	tyrosine	HMDB0000158	GCST90200424	bioa_021	15:76242337-76742337	0.0039076332086542	0.0439059911084818	0.92908191012113	1.0
MR-IVW	5-oxoproline	HMDB0000267	cytidine	HMDB0000089	M01494	GCST90200429	8:144903138-145403138	0.0193642116646738	0.0503086504658939	0.700305436725412	1.0
MR-IVW	2-oxoarginine*	HMDB0004225	uridine	HMDB0000296	GCST90199903	M00606	4:102938709-103438709	0.0571953440568488	0.193034286191868	0.767003814165868	1.0
MR-IVW	2-oxoarginine*	HMDB0004225	uridine	HMDB0000296	GCST90199903	M00606	6:160310824-160819068	0.120296608737983	0.154667068377408	0.436700030722759	1.0
MR-IVW	4-methyl-2-oxopentanoate	HMDB0000695	cysteine	HMDB0000574	M22116	GCST90200439	4:88976422-89476422	-0.0044962340645632	0.160108549227172	0.977596422626847	1.0
MR-IVW	4-methyl-2-oxopentanoate	HMDB0000695	cysteine	HMDB0000574	M22116	GCST90200439	13:48209901-48709901	0.0065912335793973	0.170788922683393	0.969214992162505	1.0
MR-IVW	glutamate	HMDB0000148	valine	HMDB0000883	bioa_007	GCST90200442	12:121174861-121674861	0.113874840626167	0.336825255995344	0.735300758317323	1.0
MR-IVW	acetate	HMDB0000042	1-methylxanthine	HMDB0010738	met-d-Acetate	GCST90199763	2:27480940-27980940	-0.512378402527455	0.687660808335269	0.456209217230594	1.0
MR-IVW	acetate	HMDB0000042	1-methylxanthine	HMDB0010738	met-d-Acetate	GCST90199763	2:136358646-136858646	0.31138244993503	0.630524820870093	0.621414619578829	1.0
MR-IVW	acetate	HMDB0000042	1-methylxanthine	HMDB0010738	met-d-Acetate	GCST90199763	9:4513491-5013491	0.578513546814734	0.510006344855439	0.256657753162795	1.0
MR-IVW	acetate	HMDB0000042	1-methylxanthine	HMDB0010738	met-d-Acetate	GCST90199763	12:111634608-112523499	-1.19391825554052	0.603185193833412	0.0477759344277904	1.0
MR-IVW	acetate	HMDB0000042	1-methylxanthine	HMDB0010738	met-d-Acetate	GCST90199763	12:112590766-113090766	-1.03609432193647	0.613514857164062	0.0912607538128188	1.0
MR-IVW	acetate	HMDB0000042	1-methylxanthine	HMDB0010738	met-d-Acetate	GCST90199763	15:43683941-44183941	0.561737089535225	0.663418942447317	0.397145323503535	1.0
MR-IVW	acetate	HMDB0000042	1-methylxanthine	HMDB0010738	met-d-Acetate	GCST90199763	20:23910811-24695002	0.287770620459562	0.597240498537564	0.629924062132499	1.0
MR-IVW	acetate	HMDB0000042	1-methylxanthine	HMDB0010738	met-d-Acetate	GCST90199763	20:24698737-26432690	-0.114925579028466	0.234217927135274	0.623654224151633	3.0
MR-IVW	acetate	HMDB0000042	1-methylxanthine	HMDB0010738	met-d-Acetate	GCST90199763	20:32973832-34017690	0.181966567537023	0.526051742051717	0.729410339646512	1.0
MR-IVW	glucose	HMDB0000122	orotate	HMDB0000226	met-d-Glucose	GCST90200392	2:165251927-165751927	-0.72852619333984	0.65925048838639	0.269123832562207	1.0
MR-IVW	glucose	HMDB0000122	orotate	HMDB0000226	met-d-Glucose	GCST90200392	2:169498833-170056652	-0.236031126558202	0.167178120148984	0.15799290363609	4.0
MR-IVW	glucose	HMDB0000122	orotate	HMDB0000226	met-d-Glucose	GCST90200392	3:122819058-123319058	0.770481778138309	0.424053887108548	0.069225828494978	1.0
MR-IVW	glucose	HMDB0000122	orotate	HMDB0000226	met-d-Glucose	GCST90200392	3:151951767-152451767	0.478009274327916	0.667230933923829	0.473739738370896	1.0
MR-IVW	glucose	HMDB0000122	orotate	HMDB0000226	met-d-Glucose	GCST90200392	3:170377909-170877909	0.401557922892591	0.35348462501832	0.255957287863002	1.0
MR-IVW	glucose	HMDB0000122	orotate	HMDB0000226	met-d-Glucose	GCST90200392	4:185468314-185968314	-0.0765731795293657	0.654103220852915	0.906807835036098	1.0
MR-IVW	glucose	HMDB0000122	orotate	HMDB0000226	met-d-Glucose	GCST90200392	5:95479406-95979406	0.586325326051939	0.639477976205239	0.359204903114818	1.0
MR-IVW	glucose	HMDB0000122	orotate	HMDB0000226	met-d-Glucose	GCST90200392	6:7000270-7500270	-0.476802661171328	0.611313621291321	0.435412023204178	1.0
MR-IVW	glucose	HMDB0000122	orotate	HMDB0000226	met-d-Glucose	GCST90200392	7:14801789-15301789	-0.482021881474213	0.439873649586454	0.273158013181691	1.0
MR-IVW	glucose	HMDB0000122	orotate	HMDB0000226	met-d-Glucose	GCST90200392	7:43935955-44473721	-0.208173472344049	0.268606191069764	0.438331576669124	2.0
MR-IVW	glucose	HMDB0000122	orotate	HMDB0000226	met-d-Glucose	GCST90200392	8:117934783-118434783	0.428740759718756	0.551343554902224	0.436787735575068	1.0
MR-IVW	glucose	HMDB0000122	orotate	HMDB0000226	met-d-Glucose	GCST90200392	9:21884068-22384068	-0.481781142805315	0.662069953270362	0.46680387394707	1.0
MR-IVW	glucose	HMDB0000122	orotate	HMDB0000226	met-d-Glucose	GCST90200392	10:2888477-3388477	-0.191864220586122	0.362287676790468	0.59639567440381	1.0
MR-IVW	glucose	HMDB0000122	orotate	HMDB0000226	met-d-Glucose	GCST90200392	10:112762852-113262852	0.833115564377432	0.682955811820577	0.222515126989011	1.0
MR-IVW	glucose	HMDB0000122	orotate	HMDB0000226	met-d-Glucose	GCST90200392	10:114504071-115004071	-0.695905609270201	0.45525216103064	0.126359736986668	1.0
MR-IVW	glucose	HMDB0000122	orotate	HMDB0000226	met-d-Glucose	GCST90200392	12:4134844-4634844	0.140773788434222	0.664590614491014	0.832247224766878	1.0
MR-IVW	glucose	HMDB0000122	orotate	HMDB0000226	met-d-Glucose	GCST90200392	12:111682800-112523499	-1.22360694061631	0.674960827923584	0.0698539989160665	1.0
MR-IVW	glucose	HMDB0000122	orotate	HMDB0000226	met-d-Glucose	GCST90200392	12:121166650-121666650	1.34734377177206	0.616099190679028	0.0287502454749925	1.0
MR-IVW	glucose	HMDB0000122	orotate	HMDB0000226	met-d-Glucose	GCST90200392	13:28213465-28721145	0.14204129411635	0.685773037050755	0.835911607567648	1.0
MR-IVW	glucose	HMDB0000122	orotate	HMDB0000226	met-d-Glucose	GCST90200392	17:43272775-44380160	-0.580289549266337	0.652834463523064	0.374069179536701	1.0
MR-IVW	glucose	HMDB0000122	orotate	HMDB0000226	met-d-Glucose	GCST90200392	17:44543627-45043627	-1.13239131402161	0.684225920284685	0.0979252639822567	1.0
MR-IVW	glucose	HMDB0000122	orotate	HMDB0000226	met-d-Glucose	GCST90200392	20:22311971-22811971	-0.194684416753135	0.664339285944192	0.769484176707162	1.0
MR-IVW	theobromine	HMDB0002825	inosine 5'-monophosphate (imp)	HMDB0000175	GCST90199644	GCST90200395	19:41121480-41621480	0.145198213866265	0.235243220905073	0.537085720211265	1.0
MR-IVW	1-(1-enyl-stearoyl)-2-arachidonoyl-gpe (p-18:0/20:4)*	HMDB0005779	3-hydroxybutyrate (bhba)	HMDB0000011	GCST90200058	met-d-bOHbutyrate	11:61307803-62000560	-0.0397536717330496	0.0148491965455873	0.0074249217574461	2.0
MR-IVW	1-(1-enyl-stearoyl)-2-arachidonoyl-gpe (p-18:0/20:4)*	HMDB0005779	3-hydroxybutyrate (bhba)	HMDB0000011	GCST90200058	met-d-bOHbutyrate	19:45162079-45662079	-0.167324732809373	0.0490999798370891	0.00065479973183	1.0
MR-IVW	1-(1-enyl-stearoyl)-2-arachidonoyl-gpe (p-18:0/20:4)*	HMDB0005779	3-hydroxybutyrate (bhba)	HMDB0000011	GCST90200058	met-d-bOHbutyrate	19:55491205-55991205	-0.0670378053218196	0.0492283141357682	0.173269430477229	1.0
MR-IVW	glycochenodeoxycholate	HMDB0000637	arachidonate (20:4n6)	HMDB0001043	M32346	M01110	6:156877825-157377825	-0.11158955961888	0.161612465654928	0.489894777830354	1.0
MR-IVW	n-acetylornithine	HMDB0003357	kynurenine	HMDB0000684	M15630	bioa_027	2:73124156-74349562	0.0281290596158538	0.0128305201732166	0.0283538575981899	2.0
MR-IVW	ornithine	HMDB0000214	cytidine	HMDB0000089	bioa_014	GCST90200429	2:219037276-219805573	0.235861967291436	0.31414143146826	0.45276425288565	1.0
MR-IVW	ornithine	HMDB0000214	cytidine	HMDB0000089	bioa_014	GCST90200429	4:144415809-145209327	0.371405089796632	0.282793836936741	0.189067652883257	1.0
MR-IVW	ornithine	HMDB0000214	cytidine	HMDB0000089	bioa_014	GCST90200429	6:131638147-132138147	-0.100004783639809	0.254653611890719	0.694534369324022	1.0
MR-IVW	ornithine	HMDB0000214	cytidine	HMDB0000089	bioa_014	GCST90200429	10:97138162-97638162	-0.226829542526984	0.339697168507646	0.504299280387024	1.0
MR-IVW	ornithine	HMDB0000214	cytidine	HMDB0000089	bioa_014	GCST90200429	12:46964292-47464292	0.112768707264492	0.311332632894832	0.717192912891554	1.0
MR-IVW	ornithine	HMDB0000214	cytidine	HMDB0000089	bioa_014	GCST90200429	12:132819894-133319894	-0.25921542203411	0.362717324023584	0.474826215839665	1.0
MR-IVW	ornithine	HMDB0000214	cytidine	HMDB0000089	bioa_014	GCST90200429	19:12789284-13289284	-0.433427620538749	0.313917963760457	0.167370155239813	1.0
MR-IVW	4-acetamidobutanoate	HMDB0003681	glutamate	HMDB0000148	GCST90200311	M32322	8:18005709-18505709	0.0208991716118362	0.0739138347027124	0.777368123563821	2.0
MR-IVW	alanine	HMDB0000161	beta-alanine	HMDB0000056	bioa_001	GCST90200361	1:206985954-207485954	1.37100831825392	0.353478951851551	0.0001050534076414	1.0
MR-IVW	alanine	HMDB0000161	beta-alanine	HMDB0000056	bioa_001	GCST90200361	2:27143030-28594285	-0.161036339514434	0.341105311883452	0.636854320694716	1.0
MR-IVW	alanine	HMDB0000161	beta-alanine	HMDB0000056	bioa_001	GCST90200361	2:64958074-65458074	0.279276237317175	0.304094171592591	0.358416116334917	1.0
MR-IVW	alanine	HMDB0000161	beta-alanine	HMDB0000056	bioa_001	GCST90200361	3:71155270-71655270	1.11943620489516	0.518203754827514	0.0307553305783284	1.0
MR-IVW	alanine	HMDB0000161	beta-alanine	HMDB0000056	bioa_001	GCST90200361	4:88976422-89476422	0.769507599761684	0.530329544027618	0.146780158772835	1.0
MR-IVW	alanine	HMDB0000161	beta-alanine	HMDB0000056	bioa_001	GCST90200361	7:72732874-73232874	-0.0042804314125807	0.464799595821552	0.992652227122724	1.0
MR-IVW	alanine	HMDB0000161	beta-alanine	HMDB0000056	bioa_001	GCST90200361	8:145568681-146068681	-0.162887858485225	0.531870026918613	0.759410494007965	1.0
MR-IVW	alanine	HMDB0000161	beta-alanine	HMDB0000056	bioa_001	GCST90200361	9:4040541-4540541	1.39154679417422	0.473311330146919	0.003281865476285	1.0
MR-IVW	alanine	HMDB0000161	beta-alanine	HMDB0000056	bioa_001	GCST90200361	12:46636543-47713425	0.279348463374455	0.426082584925026	0.512068353207072	2.0
MR-IVW	alanine	HMDB0000161	beta-alanine	HMDB0000056	bioa_001	GCST90200361	12:56615040-57115040	0.60943833707924	0.260426043487	0.0192755342085807	1.0
MR-IVW	alanine	HMDB0000161	beta-alanine	HMDB0000056	bioa_001	GCST90200361	12:59727701-60227701	0.0429829061432523	0.381078748580105	0.910194895192575	1.0
MR-IVW	alanine	HMDB0000161	beta-alanine	HMDB0000056	bioa_001	GCST90200361	14:75116447-75616447	0.667549751615448	0.542145652398831	0.218206675384859	1.0
MR-IVW	alanine	HMDB0000161	beta-alanine	HMDB0000056	bioa_001	GCST90200361	16:69621701-70931491	-0.136978127721393	0.568241814056606	0.809511674652491	2.0
MR-IVW	alanine	HMDB0000161	beta-alanine	HMDB0000056	bioa_001	GCST90200361	17:40568584-41068584	-0.189802437558444	0.553218632254038	0.731532580132273	1.0
MR-IVW	alanine	HMDB0000161	beta-alanine	HMDB0000056	bioa_001	GCST90200361	22:18906543-19406543	0.0782806476796302	0.597561047160636	0.895775108166828	1.0
MR-IVW	1-methylxanthine	HMDB0010738	leucine	HMDB0000687	GCST90199763	met-d-Leu	8:18005709-18505709	-0.0115313570825859	0.0157269239932965	0.463421859826292	1.0
MR-IVW	1-methylxanthine	HMDB0010738	leucine	HMDB0000687	GCST90199763	met-d-Leu	15:74275585-74775585	0.0263924556907486	0.0398136018083437	0.507394295239185	1.0
MR-IVW	1-methylxanthine	HMDB0010738	leucine	HMDB0000687	GCST90199763	met-d-Leu	15:74777880-75599999	0.0627328136697707	0.0319987664663503	0.0499401805268977	1.0
MR-IVW	tryptophan	HMDB0000929	cysteine	HMDB0000574	M00054	M31453	3:20813578-21313578	0.0637553519934189	0.159388379983548	0.689156516779353	1.0
MR-IVW	tryptophan	HMDB0000929	cysteine	HMDB0000574	M00054	M31453	3:189559163-190059163	-1.20333248828614e-308	0.181591118065067	1.0	1.0
MR-IVW	tryptophan	HMDB0000929	cysteine	HMDB0000574	M00054	M31453	4:156579823-157079823	0.309363363070475	0.148952730367265	0.0378086594703803	1.0
MR-IVW	tryptophan	HMDB0000929	cysteine	HMDB0000574	M00054	M31453	5:142947848-143447848	-0.0701307248434649	0.159388011007876	0.659937107321191	1.0
MR-IVW	tryptophan	HMDB0000929	cysteine	HMDB0000574	M00054	M31453	5:153760041-154260041	-0.0145272830393493	0.181591037991869	0.936237255972026	1.0
MR-IVW	tryptophan	HMDB0000929	cysteine	HMDB0000574	M00054	M31453	6:111281159-111781159	-0.0369639090667755	0.154016287778233	0.81033025660441	1.0
MR-IVW	tryptophan	HMDB0000929	cysteine	HMDB0000574	M00054	M31453	6:125293311-125793311	0.250996033316056	0.16512896928688	0.128510975637873	1.0
MR-IVW	tryptophan	HMDB0000929	cysteine	HMDB0000574	M00054	M31453	7:14057409-14557409	-0.0569741693022943	0.178044279069674	0.748968330553366	1.0
MR-IVW	tryptophan	HMDB0000929	cysteine	HMDB0000574	M00054	M31453	11:116404435-116904435	0.106824671520424	0.178041119200708	0.548506235500148	1.0
MR-IVW	tryptophan	HMDB0000929	cysteine	HMDB0000574	M00054	M31453	16:53794515-54294515	0.101688828977656	0.18158719460296	0.575479437698058	1.0
MR-IVW	eicosapentaenoate (epa; 20:5n3)	HMDB0001999	n-acetylornithine	HMDB0003357	M18467	bioa_023	11:61330635-61830635	-0.198346935091345	0.0512259646413595	0.0001079459522547	1.0
MR-IVW	glucose	HMDB0000122	taurocholate	HMDB0000036	M20489	M18497	2:169551488-170051488	-0.252146996922215	0.252146996922215	0.317310507862914	1.0
MR-IVW	3-hydroxybutyrate (bhba)	HMDB0000011	cortisol	HMDB0000063	met-d-bOHbutyrate	M01712	1:230050269-230550269	0.22643505079538	0.559427772553299	0.685652533544972	1.0
MR-IVW	3-hydroxybutyrate (bhba)	HMDB0000011	cortisol	HMDB0000063	met-d-bOHbutyrate	M01712	5:41452897-42471829	-0.172495391398409	0.40659627972482	0.671389024011196	1.0
MR-IVW	3-hydroxybutyrate (bhba)	HMDB0000011	cortisol	HMDB0000063	met-d-bOHbutyrate	M01712	8:8059014-8559014	-0.0872959377806332	0.698367502245072	0.900523550339775	1.0
MR-IVW	3-hydroxybutyrate (bhba)	HMDB0000011	cortisol	HMDB0000063	met-d-bOHbutyrate	M01712	8:8580720-9433358	0.188136586858014	0.436476881510598	0.666443297771755	1.0
MR-IVW	3-hydroxybutyrate (bhba)	HMDB0000011	cortisol	HMDB0000063	met-d-bOHbutyrate	M01712	8:9546321-10530228	-1.18213565495148	0.610134531587861	0.0526842533782834	1.0
MR-IVW	3-hydroxybutyrate (bhba)	HMDB0000011	cortisol	HMDB0000063	met-d-bOHbutyrate	M01712	8:10591858-11909109	-0.616473456834597	0.580210312314914	0.288008758003941	1.0
MR-IVW	3-hydroxybutyrate (bhba)	HMDB0000011	cortisol	HMDB0000063	met-d-bOHbutyrate	M01712	9:107339744-107915739	1.16126409867832	0.589298199329294	0.048770993388739	1.0
MR-IVW	3-hydroxybutyrate (bhba)	HMDB0000011	cortisol	HMDB0000063	met-d-bOHbutyrate	M01712	10:113694271-114194271	0.919542783978447	0.44624870398954	0.0393406380965111	1.0
MR-IVW	3-hydroxybutyrate (bhba)	HMDB0000011	cortisol	HMDB0000063	met-d-bOHbutyrate	M01712	11:116451535-117240760	-0.0859071659067128	0.687257327253708	0.900523550339775	1.0
MR-IVW	3-hydroxybutyrate (bhba)	HMDB0000011	cortisol	HMDB0000063	met-d-bOHbutyrate	M01712	12:122375755-122875755	0.552954878120532	0.620388399842552	0.372765916807227	1.0
MR-IVW	3-hydroxybutyrate (bhba)	HMDB0000011	cortisol	HMDB0000063	met-d-bOHbutyrate	M01712	14:94393207-95094947	0.444270622271687	0.502218964307126	0.37636410621678	1.0
MR-IVW	3-hydroxybutyrate (bhba)	HMDB0000011	cortisol	HMDB0000063	met-d-bOHbutyrate	M01712	15:58430643-58980498	0.325112539190501	0.437597632693433	0.45751281312364	2.0
MR-IVW	3-hydroxybutyrate (bhba)	HMDB0000011	cortisol	HMDB0000063	met-d-bOHbutyrate	M01712	16:71899923-73042963	0.617245959424711	0.418471836898107	0.140212543422444	1.0
MR-IVW	3-hydroxybutyrate (bhba)	HMDB0000011	cortisol	HMDB0000063	met-d-bOHbutyrate	M01712	19:45161941-45661941	-0.50900834674253	0.421522537146155	0.227221490790261	1.0
MR-IVW	s-1-pyrroline-5-carboxylate	HMDB0001301	5-methylthioadenosine (mta)	HMDB0001173	GCST90200381	GCST90200359	1:18949448-19449448	-0.0403460950889346	0.14641771173552	0.782890073243214	1.0
MR-IVW	s-1-pyrroline-5-carboxylate	HMDB0001301	5-methylthioadenosine (mta)	HMDB0001173	GCST90200381	GCST90200359	8:144432748-145014955	0.0307971939555125	0.0430654264233967	0.474531364216523	3.0
MR-IVW	5,6-dihydrothymine	HMDB0000079	glycochenodeoxycholate	HMDB0000637	GCST90200339	GCST90200342	22:50721854-51221854	0.232173657163903	0.161098670349949	0.149531250386548	1.0
MR-IVW	asparagine	HMDB0000168	uridine	HMDB0000296	bioa_003	GCST90200407	2:27480940-27980940	-0.61973756391022	0.336687897148135	0.0656672098933126	1.0
MR-IVW	asparagine	HMDB0000168	uridine	HMDB0000296	bioa_003	GCST90200407	4:178111051-178611051	-0.573749332850454	0.287075282368436	0.0456513963488699	1.0
MR-IVW	asparagine	HMDB0000168	uridine	HMDB0000296	bioa_003	GCST90200407	7:97252737-97752737	0.295386186360569	0.232358817563522	0.203639663397544	1.0
MR-IVW	asparagine	HMDB0000168	uridine	HMDB0000296	bioa_003	GCST90200407	11:61853420-62353420	0.0063303858652039	0.191341707485678	0.973607448484557	1.0
MR-IVW	asparagine	HMDB0000168	uridine	HMDB0000296	bioa_003	GCST90200407	12:46900176-47400176	-0.011811579479151	0.325889213073404	0.971087677700678	1.0
MR-IVW	asparagine	HMDB0000168	uridine	HMDB0000296	bioa_003	GCST90200407	14:103514503-104812812	-0.109771643436885	0.120593405762646	0.36268414070861	4.0
MR-IVW	biliverdin	HMDB0001008	5-oxoproline	HMDB0000267	GCST90200706	M01494	2:233898737-234978158	0.0309592808911316	0.0278725282001009	0.266677978948111	2.0
MR-IVW	biliverdin	HMDB0001008	5-oxoproline	HMDB0000267	GCST90200706	M01494	12:21102315-21602315	0.120772658613282	0.140901435048829	0.391365938307552	1.0
MR-IVW	4-methyl-2-oxopentanoate	HMDB0000695	n1-methyl-2-pyridone-5-carboxamide	HMDB0004193	GCST90199655	GCST90199778	4:88953670-89453670	0.162063464386806	0.164035090277418	0.323162216666004	1.0
MR-IVW	histidine	HMDB0000177	5-methylthioadenosine (mta)	HMDB0001173	GCST90200377	GCST90200359	2:211293055-211793055	1.09682471599646	0.173992613662058	2.90326650513057e-10	1.0
MR-IVW	histidine	HMDB0000177	5-methylthioadenosine (mta)	HMDB0001173	GCST90200377	GCST90200359	12:96129884-96629884	0.111792814084553	0.143312388526951	0.435353291147442	1.0
MR-IVW	pantothenate	HMDB0000210	alanine	HMDB0000161	M01508	GCST90200431	2:27200724-27700724	0.271634217040673	0.148840822184764	0.068001316717871	1.0
MR-IVW	1-methylurate	HMDB0003099	sulfate*	HMDB01448	M34395	GCST90199896	8:18010431-18510431	0.260613466795073	0.0904890498910811	0.0039760543718001	1.0
MR-IVW	choline phosphate	HMDB0001565	hydroxy-n6,n6,n6-trimethyllysine*	HMDB01422	GCST90200363	GCST90200240	1:21573292-22142120	-0.0105269911387051	0.0950090025859908	0.911774998335398	2.0
MR-IVW	choline phosphate	HMDB0001565	hydroxy-n6,n6,n6-trimethyllysine*	HMDB01422	GCST90200363	GCST90200240	22:24245541-24745541	0.245871823574106	0.17690191422644	0.164566365294637	1.0
MR-IVW	leucine	HMDB0000687	arginine	HMDB0000517	bioa_011	GCST90200372	2:27480940-27980940	-1.20154906181524	0.537693813796707	0.0254413643327776	1.0
MR-IVW	leucine	HMDB0000687	arginine	HMDB0000517	bioa_011	GCST90200372	4:88972827-89472827	0.0437703820790175	0.21847108935837	0.841207937102757	1.0
MR-IVW	leucine	HMDB0000687	arginine	HMDB0000517	bioa_011	GCST90200372	11:116336283-116883862	-0.639935015019299	0.586176249143698	0.274960181776552	1.0
MR-IVW	leucine	HMDB0000687	arginine	HMDB0000517	bioa_011	GCST90200372	15:58477325-58977325	-0.122308405390297	0.496100328657657	0.805264508915409	1.0
MR-IVW	leucine	HMDB0000687	arginine	HMDB0000517	bioa_011	GCST90200372	16:70059237-70559237	0.427034792901143	0.318868299147021	0.180499074262517	1.0
MR-IVW	glycine	HMDB0000123	hippurate	HMDB0000714	M32338	GCST90199624	2:211289363-212090389	0.0263175685503208	0.0483019581294649	0.585853174508487	1.0
MR-IVW	glycerophosphorylcholine (gpc)	HMDB0000086	4-methyl-2-oxopentanoate	HMDB0000695	GCST90199629	GCST90199655	1:40156715-40656715	-0.117455264789693	0.14257780882084	0.410054539348289	1.0
MR-IVW	sphingosine 1-phosphate	HMDB0000277	caffeine	HMDB0001847	GCST90199657	M00569	17:74160792-74684003	0.13567214108197	0.170559263074477	0.426349141743278	1.0
MR-IVW	n-acetyl-aspartyl-glutamate (naag)	HMDB0001067	serine	HMDB0000187	GCST90200684	bioa_018	11:45663099-50986366	0.0321816578411982	0.0201487088807032	0.110219584205793	3.0
MR-IVW	n-acetyl-aspartyl-glutamate (naag)	HMDB0001067	serine	HMDB0000187	GCST90200684	bioa_018	11:54602007-58367668	0.0268966693994394	0.0165865269121987	0.104889573483879	3.0
MR-IVW	creatinine	HMDB0000562	ornithine	HMDB0000214	M00513	M01493	7:23845366-24345366	-0.13057652973622	0.174102039648293	0.453254704753736	1.0
MR-IVW	uridine	HMDB0000296	pyruvate	HMDB0000243	GCST90200407	M00599	1:20666238-21166238	0.163546334173084	0.120507825180167	0.174735823215247	1.0
MR-IVW	uridine	HMDB0000296	pyruvate	HMDB0000243	GCST90200407	M00599	7:47877194-48377194	-0.154122839018736	0.174009656956637	0.37577150825113	1.0
MR-IVW	uridine	HMDB0000296	pyruvate	HMDB0000243	GCST90200407	M00599	22:50686035-51186035	-0.262911032187739	0.180506081800537	0.145248444512947	1.0
MR-IVW	isoleucine	HMDB0000172	taurochenodeoxycholate	HMDB0000951	bioa_010	M18494	2:27480940-27980940	-0.658403790442597	0.411502369026622	0.109598583399115	1.0
MR-IVW	isoleucine	HMDB0000172	taurochenodeoxycholate	HMDB0000951	bioa_010	M18494	4:88976422-89476422	0.0146069223422722	0.316483317415936	0.963187628676869	1.0
MR-IVW	isoleucine	HMDB0000172	taurochenodeoxycholate	HMDB0000951	bioa_010	M18494	12:56615040-57115040	0.29968174986245	0.642175178276679	0.640738381802541	1.0
MR-IVW	isoleucine	HMDB0000172	taurochenodeoxycholate	HMDB0000951	bioa_010	M18494	16:70059237-70559237	0.0081784102296886	0.417098921714195	0.984356207118255	1.0
MR-IVW	kynurenine	HMDB0000684	cysteine	HMDB0000574	GCST90199636	GCST90200439	1:241463402-241963402	-0.206399741384883	0.132193286390148	0.118441631694095	1.0
MR-IVW	kynurenine	HMDB0000684	cysteine	HMDB0000574	GCST90199636	GCST90200439	8:39554593-40054593	-0.18099333934679	0.168050015003167	0.281471032548082	1.0
MR-IVW	kynurenine	HMDB0000684	cysteine	HMDB0000574	GCST90199636	GCST90200439	12:111809557-113090766	-0.0718390773195808	0.141400835705019	0.611416380591101	1.0
MR-IVW	kynurenine	HMDB0000684	cysteine	HMDB0000574	GCST90199636	GCST90200439	16:87568373-88128072	0.0284745768469498	0.0700630527505183	0.684438735387469	2.0
MR-IVW	4-methyl-2-oxopentanoate	HMDB0000695	phenylalanine	HMDB0000159	M22116	bioa_016	4:88976422-89476422	0.0338220949297344	0.0461420121824479	0.463558429394808	1.0
MR-IVW	4-methyl-2-oxopentanoate	HMDB0000695	phenylalanine	HMDB0000159	M22116	bioa_016	13:48209901-48709901	0.0395560295024271	0.0540382916699837	0.464168567773678	1.0
MR-IVW	cystathionine	HMDB0000099	theobromine	HMDB0002825	GCST90200383	M18392	19:33152807-33652807	-0.221813671508798	0.174702803223743	0.204204725855276	1.0
MR-IVW	inositol 1-phosphate (i1p)	HMDB0000213	guanidinoacetate	HMDB0000128	M01481	GCST90200384	1:5349333-5849333	-0.0326400112725004	0.0816166994748602	0.689216697012043	1.0
MR-IVW	inositol 1-phosphate (i1p)	HMDB0000213	guanidinoacetate	HMDB0000128	M01481	GCST90200384	4:31607204-32397858	-0.0323680089707686	0.0776527026084646	0.676802447127049	1.0
MR-IVW	inositol 1-phosphate (i1p)	HMDB0000213	guanidinoacetate	HMDB0000128	M01481	GCST90200384	4:66148855-66648855	0.0947785518778552	0.0802283520182229	0.237459810785905	1.0
MR-IVW	inositol 1-phosphate (i1p)	HMDB0000213	guanidinoacetate	HMDB0000128	M01481	GCST90200384	10:114775621-115275621	-0.0087544029644657	0.0799063355796171	0.912759676545789	1.0
MR-IVW	inositol 1-phosphate (i1p)	HMDB0000213	guanidinoacetate	HMDB0000128	M01481	GCST90200384	12:62771708-63271708	0.0445193822260764	0.0824920900725155	0.589417308115721	1.0
MR-IVW	inositol 1-phosphate (i1p)	HMDB0000213	guanidinoacetate	HMDB0000128	M01481	GCST90200384	15:77060646-77560646	0.0232526008619178	0.0788223360959533	0.767993766183946	1.0
MR-IVW	asparagine	HMDB0000168	dimethylglycine	HMDB0000092	M34283	GCST90200424	11:61916235-62416235	-0.0860282192807667	0.168450395595173	0.609558636875608	1.0
MR-IVW	asparagine	HMDB0000168	dimethylglycine	HMDB0000092	M34283	GCST90200424	14:104016664-104812812	-0.140292226481222	0.141897884041742	0.322817570303151	1.0
MR-IVW	3-methyl-2-oxovalerate	HMDB0000491	urate	HMDB0000289	M15676	M01604	2:27480940-27980940	0.573097236349111	0.169806588547884	0.00073815690855	1.0
MR-IVW	3-methyl-2-oxovalerate	HMDB0000491	urate	HMDB0000289	M15676	M01604	4:88976422-89476422	-0.0988422984009614	0.121652059570414	0.416504786576219	1.0
MR-IVW	glycochenodeoxycholate	HMDB0000637	tyrosine	HMDB0000158	M32346	bioa_021	6:156877825-157377825	0.0340527380345566	0.0471644571115736	0.470294477522877	1.0
MR-IVW	4-acetamidobutanoate	HMDB0003681	glycine	HMDB0000123	GCST90200311	met-d-Gly	8:18005709-18505709	-0.0581824852107875	0.0165259746153952	0.0004304597167999	1.0
MR-IVW	4-acetamidobutanoate	HMDB0003681	glycine	HMDB0000123	GCST90200311	met-d-Gly	22:50435332-50935332	0.0552759198211986	0.0392486440019386	0.159026762874213	1.0
MR-IVW	n1-methyl-2-pyridone-5-carboxamide	HMDB0004193	arachidonate (20:4n6)	HMDB0001043	GCST90199778	GCST90200358	2:135485648-135985648	0.109859571142216	0.171748233705009	0.522397088576717	1.0
MR-IVW	n1-methyl-2-pyridone-5-carboxamide	HMDB0004193	arachidonate (20:4n6)	HMDB0001043	GCST90199778	GCST90200358	7:10019022-10519022	0.108431179327494	0.180771626541021	0.548623465927465	1.0
MR-IVW	dehydroepiandrosterone sulfate (dhea-s)	HMDB0001032	beta-citrylglutamate	HMDB0241915	M32425	GCST90199911	7:98868801-99739571	-0.0116705107712388	0.13339683718186	0.93028428914707	1.0
MR-IVW	dehydroepiandrosterone sulfate (dhea-s)	HMDB0001032	beta-citrylglutamate	HMDB0241915	M32425	GCST90199911	19:48115523-48615523	0.170799242695993	0.144633851158492	0.237639353165801	1.0
MR-IVW	glycine	HMDB0000123	glucose	HMDB0000122	met-d-Gly	M20489	1:11606378-12106378	0.287933465048897	0.69926698654732	0.680511892901686	1.0
MR-IVW	glycine	HMDB0000123	glucose	HMDB0000122	met-d-Gly	M20489	1:75982013-76482013	0.139945582236974	0.396512483004761	0.724132540388919	1.0
MR-IVW	glycine	HMDB0000123	glucose	HMDB0000122	met-d-Gly	M20489	1:120004506-120504506	0.665886341695333	0.539050848039082	0.216721062179054	1.0
MR-IVW	glycine	HMDB0000123	glucose	HMDB0000122	met-d-Gly	M20489	1:151589838-152089838	-0.58625150627276	0.76663658512592	0.444446702634926	1.0
MR-IVW	glycine	HMDB0000123	glucose	HMDB0000122	met-d-Gly	M20489	2:165276338-165776338	-0.224623885100008	0.636434341116689	0.724132540388919	1.0
MR-IVW	glycine	HMDB0000123	glucose	HMDB0000122	met-d-Gly	M20489	2:208538752-212979649	0.0118311574774564	0.0575596262804189	0.837145473754501	15.0
MR-IVW	glycine	HMDB0000123	glucose	HMDB0000122	met-d-Gly	M20489	2:226790540-227290540	0.203534448798581	0.692017125915189	0.768668006560813	1.0
MR-IVW	glycine	HMDB0000123	glucose	HMDB0000122	met-d-Gly	M20489	3:12110357-12610357	-0.722869737349299	0.722869737349299	0.317310507862914	1.0
MR-IVW	glycine	HMDB0000123	glucose	HMDB0000122	met-d-Gly	M20489	3:48534270-49826414	-1.57273742368427	0.662205231024952	0.0175489501914762	1.0
MR-IVW	glycine	HMDB0000123	glucose	HMDB0000122	met-d-Gly	M20489	3:125116791-126249375	-0.0624991172165083	0.201116850109782	0.755982910784547	3.0
MR-IVW	glycine	HMDB0000123	glucose	HMDB0000122	met-d-Gly	M20489	4:89427537-89927537	-0.0787767838022708	0.708991054220455	0.91152823790938	1.0
MR-IVW	glycine	HMDB0000123	glucose	HMDB0000122	met-d-Gly	M20489	4:102676923-103438709	0.639856512768264	0.595728477404933	0.28278948332374	1.0
MR-IVW	glycine	HMDB0000123	glucose	HMDB0000122	met-d-Gly	M20489	5:90005685-90505685	0.133846441080324	0.568847374591386	0.813980460416921	1.0
MR-IVW	glycine	HMDB0000123	glucose	HMDB0000122	met-d-Gly	M20489	6:131620261-132120261	-0.750222534908052	0.797111443339806	0.346614432503051	1.0
MR-IVW	glycine	HMDB0000123	glucose	HMDB0000122	met-d-Gly	M20489	6:160518860-161018860	0.0869700461546747	0.695760369237403	0.900523550339775	1.0
MR-IVW	glycine	HMDB0000123	glucose	HMDB0000122	met-d-Gly	M20489	7:55560073-56715237	-0.234847062444647	0.249525003847438	0.346614432503051	1.0
MR-IVW	glycine	HMDB0000123	glucose	HMDB0000122	met-d-Gly	M20489	8:8915380-9434231	0.430738222635525	0.19963702132485	0.0309584046906481	2.0
MR-IVW	glycine	HMDB0000123	glucose	HMDB0000122	met-d-Gly	M20489	8:116710729-117210729	1.07141937557568	0.659335000354267	0.10416255883044	1.0
MR-IVW	glycine	HMDB0000123	glucose	HMDB0000122	met-d-Gly	M20489	8:126212070-126756694	0.13865735155332	0.277314703106641	0.617075077451974	1.0
MR-IVW	glycine	HMDB0000123	glucose	HMDB0000122	met-d-Gly	M20489	9:5668443-7086536	0.108940083854905	0.193542627062662	0.573520787243254	3.0
MR-IVW	glycine	HMDB0000123	glucose	HMDB0000122	met-d-Gly	M20489	12:115016-615016	0.407232276758699	0.651571642813921	0.531971058097403	1.0
MR-IVW	glycine	HMDB0000123	glucose	HMDB0000122	met-d-Gly	M20489	12:21136493-21636493	-0.0299538624257259	0.688938835791737	0.965320293449225	1.0
MR-IVW	glycine	HMDB0000123	glucose	HMDB0000122	met-d-Gly	M20489	12:46468358-47667420	0.648798284909796	0.364962102106719	0.0754508182028874	2.0
MR-IVW	glycine	HMDB0000123	glucose	HMDB0000122	met-d-Gly	M20489	12:56615338-57115338	0.272927805285718	0.418489301438102	0.514288986716094	1.0
MR-IVW	glycine	HMDB0000123	glucose	HMDB0000122	met-d-Gly	M20489	12:57516305-58016305	0.8590699068252	0.663826746183107	0.195624786869266	1.0
MR-IVW	glycine	HMDB0000123	glucose	HMDB0000122	met-d-Gly	M20489	12:59343804-59843804	-0.496585417154751	0.703496007635899	0.480261302753424	1.0
MR-IVW	glycine	HMDB0000123	glucose	HMDB0000122	met-d-Gly	M20489	14:100551720-101051720	-0.636815229099242	0.72778883325628	0.381573905705024	1.0
MR-IVW	glycine	HMDB0000123	glucose	HMDB0000122	met-d-Gly	M20489	15:42451374-42951374	1.14089895334688	0.691121481354364	0.098780717045265	1.0
MR-IVW	glycine	HMDB0000123	glucose	HMDB0000122	met-d-Gly	M20489	15:43028726-44613739	-0.108213426183215	0.676333913645124	0.87288107421714	1.0
MR-IVW	glycine	HMDB0000123	glucose	HMDB0000122	met-d-Gly	M20489	15:58180763-58713267	-0.357056673478819	0.519355161423736	0.491767700760522	1.0
MR-IVW	glycine	HMDB0000123	glucose	HMDB0000122	met-d-Gly	M20489	16:79678196-80178196	0.0592161971707127	0.710594366048589	0.933586496294759	1.0
MR-IVW	glycine	HMDB0000123	glucose	HMDB0000122	met-d-Gly	M20489	16:80626853-81422810	-0.148269578694116	0.22631313759344	0.512369684708735	2.0
MR-IVW	glycine	HMDB0000123	glucose	HMDB0000122	met-d-Gly	M20489	17:45235982-45996386	-0.0751420430757434	0.400757563070641	0.851268623688209	1.0
MR-IVW	glycine	HMDB0000123	glucose	HMDB0000122	met-d-Gly	M20489	19:17984588-18484588	-0.98516094674174	0.478506745560274	0.0395111467775619	1.0
MR-IVW	glycine	HMDB0000123	glucose	HMDB0000122	met-d-Gly	M20489	19:33473705-33973705	0.876372315850109	0.778997614088983	0.260589034273616	1.0
MR-IVW	choline	HMDB0000097	flavin adenine dinucleotide (fad)	HMDB0001248	GCST90200327	GCST90200376	2:211290507-211790507	-0.315513003623588	0.203565693503503	0.121157813136257	1.0
MR-IVW	choline	HMDB0000097	flavin adenine dinucleotide (fad)	HMDB0001248	GCST90200327	GCST90200376	17:17175631-17675631	0.232117473336231	0.173700607304485	0.181448693865946	1.0
MR-IVW	acetylphosphate	HMDB0001494	valine	HMDB0000883	M15488	M01649	1:109564880-110064880	0.182824036984589	0.17368283513536	0.292509878183887	1.0
MR-IVW	acetylphosphate	HMDB0001494	valine	HMDB0000883	M15488	M01649	6:96128415-96628415	-0.0299969592787938	0.179981755672767	0.867632334778196	1.0
MR-IVW	beta-alanine	HMDB0000056	allantoin	HMDB0000462	GCST90200361	M01107	3:30500404-31000404	-0.123603214929236	0.106964320611839	0.247862996149617	1.0
MR-IVW	threonine	HMDB0000167	histidine	HMDB0000177	GCST90200432	M00059	2:27589369-28089369	0.227057351629039	0.170293013721779	0.182422439451736	1.0
MR-IVW	threonine	HMDB0000167	histidine	HMDB0000177	GCST90200432	M00059	14:100594368-101094368	0.190955432712348	0.190955432712348	0.317310507862914	1.0
MR-IVW	leucine	HMDB0000687	citrate	HMDB0000094	bioa_011	M01564	2:27480940-27980940	-0.380718698541448	0.360680872302423	0.291171315245306	1.0
MR-IVW	leucine	HMDB0000687	citrate	HMDB0000094	bioa_011	M01564	4:88972827-89472827	0.218209066323223	0.231044893754001	0.344942578828615	1.0
MR-IVW	leucine	HMDB0000687	citrate	HMDB0000094	bioa_011	M01564	4:186893802-187393802	0.79145599654866	0.547931074533686	0.148613996455211	1.0
MR-IVW	leucine	HMDB0000687	citrate	HMDB0000094	bioa_011	M01564	11:116336283-116883862	-1.03580667152977	0.434294446663306	0.0170775803337498	2.0
MR-IVW	leucine	HMDB0000687	citrate	HMDB0000094	bioa_011	M01564	15:58477325-58977325	0.185477207433998	0.51521446509445	0.718847133564023	1.0
MR-IVW	leucine	HMDB0000687	citrate	HMDB0000094	bioa_011	M01564	16:70059237-70559237	-0.0999332239693423	0.337274630896529	0.767003814165863	1.0
MR-IVW	hypoxanthine	HMDB0000157	taurochenodeoxycholate	HMDB0000951	M03127	GCST90200337	6:16038192-16538192	0.102614578045621	0.115469501575949	0.374179080132891	1.0
MR-IVW	7-methylxanthine	HMDB0001991	glycochenodeoxycholate	HMDB0000637	GCST90199754	M32346	15:74777880-75578595	-0.183842938821244	0.17784806038142	0.30127275506098	1.0
MR-IVW	arginine	HMDB0000517	phenylalanine	HMDB0000159	bioa_002	met-d-Phe	2:24182937-24682937	-0.086191061264952	0.0941336121898378	0.35986376701699	1.0
MR-IVW	arginine	HMDB0000517	phenylalanine	HMDB0000159	bioa_002	met-d-Phe	2:211333022-211833022	0.270991850736738	0.0657648188866178	3.77853632114973e-05	1.0
MR-IVW	arginine	HMDB0000517	phenylalanine	HMDB0000159	bioa_002	met-d-Phe	2:219037276-219788019	-0.0905430899097892	0.0717218247452145	0.206797576361948	1.0
MR-IVW	arginine	HMDB0000517	phenylalanine	HMDB0000159	bioa_002	met-d-Phe	4:144583533-145083533	-0.129049416910139	0.0703578554615101	0.0666263394578613	1.0
MR-IVW	arginine	HMDB0000517	phenylalanine	HMDB0000159	bioa_002	met-d-Phe	5:177386199-177886199	-0.0557821696325346	0.0862881951811172	0.517979220683462	1.0
MR-IVW	arginine	HMDB0000517	phenylalanine	HMDB0000159	bioa_002	met-d-Phe	6:131339506-132265729	-0.0059989159761914	0.0317124726988574	0.849962853843164	2.0
MR-IVW	arginine	HMDB0000517	phenylalanine	HMDB0000159	bioa_002	met-d-Phe	6:135177817-135677817	0.0371692122034982	0.0816355274534536	0.648888522221956	1.0
MR-IVW	arginine	HMDB0000517	phenylalanine	HMDB0000159	bioa_002	met-d-Phe	6:139590693-140090693	0.183884776712197	0.0716706649774481	0.0102970526714619	1.0
MR-IVW	arginine	HMDB0000517	phenylalanine	HMDB0000159	bioa_002	met-d-Phe	10:99898951-100398951	0.101622310824282	0.0911496418573869	0.264895274463407	1.0
MR-IVW	arginine	HMDB0000517	phenylalanine	HMDB0000159	bioa_002	met-d-Phe	12:46680313-47435518	0.377531586890131	0.0771057731717384	9.7667027668534e-07	1.0
MR-IVW	arginine	HMDB0000517	phenylalanine	HMDB0000159	bioa_002	met-d-Phe	16:68076200-68576200	0.024510509422248	0.0886828708443951	0.782253292993727	1.0
MR-IVW	arginine	HMDB0000517	phenylalanine	HMDB0000159	bioa_002	met-d-Phe	19:12757458-13257458	0.0736699694100951	0.0496436018601479	0.137814990095297	1.0
MR-IVW	valine	HMDB0000883	3-hydroxybutyrate (bhba)	HMDB0000011	met-d-Val	GCST90200367	2:27480940-28253616	-1.24657545415064	0.520181518197828	0.0165559282326612	1.0
MR-IVW	valine	HMDB0000883	3-hydroxybutyrate (bhba)	HMDB0000011	met-d-Val	GCST90200367	2:64975088-65475088	0.0217795870862814	0.246457655757849	0.929582204495618	2.0
MR-IVW	valine	HMDB0000883	3-hydroxybutyrate (bhba)	HMDB0000011	met-d-Val	GCST90200367	2:165251927-165751927	0.136903022442753	0.436867754388836	0.753996488565175	1.0
MR-IVW	valine	HMDB0000883	3-hydroxybutyrate (bhba)	HMDB0000011	met-d-Val	GCST90200367	3:135701113-136578270	0.245083017933394	0.658123831297035	0.709597651983031	1.0
MR-IVW	valine	HMDB0000883	3-hydroxybutyrate (bhba)	HMDB0000011	met-d-Val	GCST90200367	4:86953335-87453335	0.288225340620738	0.617472368461322	0.64065544564641	1.0
MR-IVW	valine	HMDB0000883	3-hydroxybutyrate (bhba)	HMDB0000011	met-d-Val	GCST90200367	4:87663610-88163610	0.518792155597973	0.608368368539855	0.393792459712613	1.0
MR-IVW	valine	HMDB0000883	3-hydroxybutyrate (bhba)	HMDB0000011	met-d-Val	GCST90200367	4:88882515-89510546	0.237582858641968	0.198762534450737	0.231965907466491	4.0
MR-IVW	valine	HMDB0000883	3-hydroxybutyrate (bhba)	HMDB0000011	met-d-Val	GCST90200367	5:55564890-56064890	0.915453799693393	0.675035291947775	0.17504923748203	1.0
MR-IVW	valine	HMDB0000883	3-hydroxybutyrate (bhba)	HMDB0000011	met-d-Val	GCST90200367	6:108910874-109410874	0.755555274296378	0.677058398467009	0.26444862442325	1.0
MR-IVW	valine	HMDB0000883	3-hydroxybutyrate (bhba)	HMDB0000011	met-d-Val	GCST90200367	12:56199875-57115338	-0.0702056898289219	0.413695709355433	0.865243169279804	2.0
MR-IVW	valine	HMDB0000883	3-hydroxybutyrate (bhba)	HMDB0000011	met-d-Val	GCST90200367	12:122278263-122778263	0.9650415957848	0.508910767934367	0.057921916744661	1.0
MR-IVW	valine	HMDB0000883	3-hydroxybutyrate (bhba)	HMDB0000011	met-d-Val	GCST90200367	14:102468052-102968052	1.86981913092105	0.661540081108782	0.0047065054658871	1.0
MR-IVW	valine	HMDB0000883	3-hydroxybutyrate (bhba)	HMDB0000011	met-d-Val	GCST90200367	16:69315747-70918195	-0.190274096213003	0.260963077759476	0.46592662805392	1.0
MR-IVW	valine	HMDB0000883	3-hydroxybutyrate (bhba)	HMDB0000011	met-d-Val	GCST90200367	17:6935779-7435779	0.52422768660706	0.271363357493603	0.0533805776317823	1.0
MR-IVW	valine	HMDB0000883	3-hydroxybutyrate (bhba)	HMDB0000011	met-d-Val	GCST90200367	17:79384062-79884062	-0.715712005395733	0.628707888840652	0.25495950556212	1.0
MR-IVW	valine	HMDB0000883	3-hydroxybutyrate (bhba)	HMDB0000011	met-d-Val	GCST90200367	19:49050431-49611255	-0.0829440312123092	0.24594086463315	0.735926993548443	4.0
MR-IVW	acetate	HMDB0000042	betaine	HMDB0000043	met-d-Acetate	M03141	2:27480940-27980940	-0.0230489754558082	0.553175410939482	0.966764427019278	1.0
MR-IVW	acetate	HMDB0000042	betaine	HMDB0000043	met-d-Acetate	M03141	2:136358646-136858646	1.54395464431227	0.686202064138781	0.0244489453100885	1.0
MR-IVW	acetate	HMDB0000042	betaine	HMDB0000043	met-d-Acetate	M03141	9:4513491-5013491	1.23788048013822	0.586364437960208	0.0347627626222281	1.0
MR-IVW	acetate	HMDB0000042	betaine	HMDB0000043	met-d-Acetate	M03141	12:111634608-112523499	0.426164306219196	0.590073654765039	0.470157862857669	1.0
MR-IVW	acetate	HMDB0000042	betaine	HMDB0000043	met-d-Acetate	M03141	12:112590766-113090766	-0.298621242520417	0.651537256408181	0.6467129796159	1.0
MR-IVW	acetate	HMDB0000042	betaine	HMDB0000043	met-d-Acetate	M03141	20:24698737-26432690	0.658754365967213	0.403137362582953	0.102244311601747	2.0
MR-IVW	acetate	HMDB0000042	betaine	HMDB0000043	met-d-Acetate	M03141	20:29267804-29767804	0.530976030602253	0.724058223548531	0.463355149269599	1.0
MR-IVW	acetate	HMDB0000042	betaine	HMDB0000043	met-d-Acetate	M03141	20:32973832-34017690	0.0666250109840742	0.533000087872626	0.90052355033978	1.0
MR-IVW	serine	HMDB0000187	pyruvate	HMDB0000243	GCST90200415	GCST90200430	1:119778579-120514573	-0.0317581336028283	0.0761731183734172	0.676736567968738	3.0
MR-IVW	serine	HMDB0000187	pyruvate	HMDB0000243	GCST90200415	GCST90200430	2:211290507-212040821	-0.0172879544603211	0.0800328961276291	0.828979479675039	1.0
MR-IVW	serine	HMDB0000187	pyruvate	HMDB0000243	GCST90200415	GCST90200430	7:55905219-56847625	0.0361233047524039	0.103014755899368	0.725842341839614	1.0
MR-IVW	tyrosine	HMDB0000158	mannose	HMDB0000169	GCST90200427	GCST90200435	6:111308006-112158646	0.101290549194099	0.115794098209431	0.381711537683064	1.0
MR-IVW	tyrosine	HMDB0000158	mannose	HMDB0000169	GCST90200427	GCST90200435	16:71156147-71656147	0.0975291615693273	0.179430651622427	0.586752590840427	1.0
MR-IVW	3-aminoisobutyrate	HMDB0002166	leucine	HMDB0000687	GCST90200310	bioa_011	5:34511619-35593952	-0.0035560423171404	0.0211172204541907	0.866272244138684	2.0
MR-IVW	3-aminoisobutyrate	HMDB0002166	leucine	HMDB0000687	GCST90200310	bioa_011	12:89320-602261	0.0025238450550807	0.028357809607653	0.92908191012113	1.0
MR-IVW	glucose	HMDB0000122	alpha-ketoglutarate	HMDB0000208	met-d-Glucose	GCST90200455	2:165251927-165751927	0.223923763955116	0.655914722020373	0.732808812218185	1.0
MR-IVW	glucose	HMDB0000122	alpha-ketoglutarate	HMDB0000208	met-d-Glucose	GCST90200455	2:169498833-170056652	-0.11034060560032	0.223717241440026	0.621860975945277	4.0
MR-IVW	glucose	HMDB0000122	alpha-ketoglutarate	HMDB0000208	met-d-Glucose	GCST90200455	3:122819058-123319058	-0.504091143405626	0.421928502385185	0.232192070717909	1.0
MR-IVW	glucose	HMDB0000122	alpha-ketoglutarate	HMDB0000208	met-d-Glucose	GCST90200455	3:151951767-152451767	0.0635841983763534	0.663830218884663	0.923692263036838	1.0
MR-IVW	glucose	HMDB0000122	alpha-ketoglutarate	HMDB0000208	met-d-Glucose	GCST90200455	3:170377909-170877909	0.183360505067967	0.351694188754881	0.602113589193839	1.0
MR-IVW	glucose	HMDB0000122	alpha-ketoglutarate	HMDB0000208	met-d-Glucose	GCST90200455	4:185468314-185968314	0.533915709172527	0.65072310903135	0.411933407641649	1.0
MR-IVW	glucose	HMDB0000122	alpha-ketoglutarate	HMDB0000208	met-d-Glucose	GCST90200455	5:95479406-95979406	-0.21864127171022	0.636227305798872	0.731107439262958	1.0
MR-IVW	glucose	HMDB0000122	alpha-ketoglutarate	HMDB0000208	met-d-Glucose	GCST90200455	6:7000270-7500270	-0.155445693474212	0.608199382036906	0.798272502686622	1.0
MR-IVW	glucose	HMDB0000122	alpha-ketoglutarate	HMDB0000208	met-d-Glucose	GCST90200455	7:14801789-15301789	0.592246208208941	0.437601672864726	0.175930720079526	1.0
MR-IVW	glucose	HMDB0000122	alpha-ketoglutarate	HMDB0000208	met-d-Glucose	GCST90200455	7:43935955-44473721	-0.0466000406650808	0.267242498666924	0.861571848551792	2.0
MR-IVW	glucose	HMDB0000122	alpha-ketoglutarate	HMDB0000208	met-d-Glucose	GCST90200455	8:117934783-118434783	-0.0120732101443446	0.548536866315361	0.982440104099122	1.0
MR-IVW	glucose	HMDB0000122	alpha-ketoglutarate	HMDB0000208	met-d-Glucose	GCST90200455	9:21884068-22384068	0.191350472218622	0.658693186048266	0.771433632710696	1.0
MR-IVW	glucose	HMDB0000122	alpha-ketoglutarate	HMDB0000208	met-d-Glucose	GCST90200455	10:2888477-3388477	0.045679118687064	0.360435871853662	0.899151727645169	1.0
MR-IVW	glucose	HMDB0000122	alpha-ketoglutarate	HMDB0000208	met-d-Glucose	GCST90200455	10:112762852-113262852	0.274542087405646	0.679509319596529	0.686190726770929	1.0
MR-IVW	glucose	HMDB0000122	alpha-ketoglutarate	HMDB0000208	met-d-Glucose	GCST90200455	10:114504071-115004071	0.258888896494852	0.45297389385477	0.567639342951249	1.0
MR-IVW	glucose	HMDB0000122	alpha-ketoglutarate	HMDB0000208	met-d-Glucose	GCST90200455	12:4134844-4634844	1.56894840205248	0.660957955911396	0.0176085076079114	1.0
MR-IVW	glucose	HMDB0000122	alpha-ketoglutarate	HMDB0000208	met-d-Glucose	GCST90200455	12:111682800-112523499	-0.105931244557771	0.671634615109951	0.874676227945083	1.0
MR-IVW	glucose	HMDB0000122	alpha-ketoglutarate	HMDB0000208	met-d-Glucose	GCST90200455	12:121166650-121666650	0.17396273993664	0.613117367370596	0.776613615780865	1.0
MR-IVW	glucose	HMDB0000122	alpha-ketoglutarate	HMDB0000208	met-d-Glucose	GCST90200455	13:28213465-28721145	1.65010942757247	0.682015420506888	0.0155435451811689	1.0
MR-IVW	glucose	HMDB0000122	alpha-ketoglutarate	HMDB0000208	met-d-Glucose	GCST90200455	17:43272775-44380160	0.21047589142718	0.649514395123875	0.74589930410718	1.0
MR-IVW	glucose	HMDB0000122	alpha-ketoglutarate	HMDB0000208	met-d-Glucose	GCST90200455	17:44543627-45043627	-0.112949292482121	0.68083101982947	0.868236310649302	1.0
MR-IVW	glucose	HMDB0000122	alpha-ketoglutarate	HMDB0000208	met-d-Glucose	GCST90200455	20:22311971-22811971	0.581824320344337	0.66090511719862	0.378672601618622	1.0
MR-IVW	orotidine	HMDB0000788	acetoacetate	HMDB0000060	GCST90200681	GCST90200318	3:124271035-124771035	0.0028879699037398	0.192558426506951	0.98803386454027	1.0
MR-IVW	orotidine	HMDB0000788	acetoacetate	HMDB0000060	GCST90200681	GCST90200318	16:20142332-20642332	0.0042353695625026	0.178823333942558	0.981104143468286	1.0
MR-IVW	orotidine	HMDB0000788	acetoacetate	HMDB0000060	GCST90200681	GCST90200318	17:72554076-74203469	-0.0259627638362316	0.0290728558308119	0.371844212908468	1.0
MR-IVW	glycerophosphorylcholine (gpc)	HMDB0000086	n-stearoyl-sphingosine (d18:1/18:0)*	HMDB0004950	GCST90199629	GCST90200341	1:40156715-40656715	0.0369850264646311	0.142591725222848	0.79534430605635	1.0
MR-IVW	sphingosine 1-phosphate	HMDB0000277	eicosapentaenoate (epa; 20:5n3)	HMDB0001999	GCST90199657	GCST90200349	17:74160792-74684003	0.105867964423913	0.23710201220453	0.655230276770602	2.0
MR-IVW	histidine	HMDB0000177	3-hydroxybutyrate (bhba)	HMDB0000011	M00059	met-d-bOHbutyrate	4:9731889-10602550	-0.0011348053734212	0.0345850106871752	0.973824462570984	1.0
MR-IVW	asparagine	HMDB0000168	sarcosine	HMDB0000271	GCST90200452	GCST90200291	2:211293055-211793055	-0.228406499849986	0.180441156271671	0.205576589503197	1.0
MR-IVW	asparagine	HMDB0000168	sarcosine	HMDB0000271	GCST90200452	GCST90200291	7:97139584-97639584	0.0827998637395731	0.171827403809133	0.629892540726616	1.0
MR-IVW	asparagine	HMDB0000168	sarcosine	HMDB0000271	GCST90200452	GCST90200291	11:61850353-62350353	0.220501523981061	0.138318251257696	0.110900040275391	1.0
MR-IVW	asparagine	HMDB0000168	sarcosine	HMDB0000271	GCST90200452	GCST90200291	14:103842789-104825326	0.0391256639422332	0.0360827094695787	0.278217285095565	2.0
MR-IVW	histidine	HMDB0000177	phenylalanine	HMDB0000159	bioa_009	M00064	2:27492603-27992603	0.141723553791149	0.38973977292566	0.716129568855567	1.0
MR-IVW	histidine	HMDB0000177	phenylalanine	HMDB0000159	bioa_009	M00064	2:211331245-211831245	0.476717054493969	0.357537790870475	0.182422439451734	1.0
MR-IVW	histidine	HMDB0000177	phenylalanine	HMDB0000159	bioa_009	M00064	3:186208322-186708322	-0.29965533790744	0.449483006861162	0.504985075093848	1.0
MR-IVW	histidine	HMDB0000177	phenylalanine	HMDB0000159	bioa_009	M00064	4:186893802-187393802	0.449930016247976	0.235677627558463	0.0562503652819655	1.0
MR-IVW	histidine	HMDB0000177	phenylalanine	HMDB0000159	bioa_009	M00064	8:145389726-145889726	0.320259761585642	0.549016734146818	0.559668927199414	1.0
MR-IVW	histidine	HMDB0000177	phenylalanine	HMDB0000159	bioa_009	M00064	9:135904304-136404304	0.382012552005052	0.458415062406065	0.404656761927289	1.0
MR-IVW	histidine	HMDB0000177	phenylalanine	HMDB0000159	bioa_009	M00064	12:56615040-57115040	0.421076368947647	0.445845567121038	0.344942578828617	1.0
MR-IVW	histidine	HMDB0000177	phenylalanine	HMDB0000159	bioa_009	M00064	12:96083535-96730076	-0.0418933536161276	0.192718728877994	0.827911584115071	3.0
MR-IVW	histidine	HMDB0000177	phenylalanine	HMDB0000159	bioa_009	M00064	14:21229605-21729605	0.247519717922908	0.585046605999597	0.672239138726745	1.0
MR-IVW	histidine	HMDB0000177	phenylalanine	HMDB0000159	bioa_009	M00064	15:58473939-58973939	0.100013894784494	0.600083368706967	0.867632334778194	1.0
MR-IVW	alanine	HMDB0000161	leucine	HMDB0000687	met-d-Ala	GCST90200389	1:206970800-207470800	0.199084394150217	0.355236271277696	0.5751874585768	1.0
MR-IVW	alanine	HMDB0000161	leucine	HMDB0000687	met-d-Ala	GCST90200389	2:27480940-28253616	0.658040468346795	0.438960462485068	0.133850741292561	1.0
MR-IVW	alanine	HMDB0000161	leucine	HMDB0000687	met-d-Ala	GCST90200389	2:64970910-65916674	-0.0775497058850282	0.298325498116139	0.794902361189565	2.0
MR-IVW	alanine	HMDB0000161	leucine	HMDB0000687	met-d-Ala	GCST90200389	2:211290507-211790507	0.126127604808869	0.583979052961217	0.829003592348767	1.0
MR-IVW	alanine	HMDB0000161	leucine	HMDB0000687	met-d-Ala	GCST90200389	3:122879946-123379946	0.211192565361227	0.599328457791879	0.724551793358269	1.0
MR-IVW	alanine	HMDB0000161	leucine	HMDB0000687	met-d-Ala	GCST90200389	3:159754026-160551365	0.11378789796005	0.415590262028532	0.784239647282028	1.0
MR-IVW	alanine	HMDB0000161	leucine	HMDB0000687	met-d-Ala	GCST90200389	4:88958565-89458565	-0.978376364533938	0.469666903820309	0.0372395409784223	1.0
MR-IVW	alanine	HMDB0000161	leucine	HMDB0000687	met-d-Ala	GCST90200389	5:35692098-36469710	0.593646978366704	0.526600482424144	0.259607432061662	1.0
MR-IVW	alanine	HMDB0000161	leucine	HMDB0000687	met-d-Ala	GCST90200389	6:20453952-20953952	-0.123242770455431	0.467509998879544	0.792076397677865	1.0
MR-IVW	alanine	HMDB0000161	leucine	HMDB0000687	met-d-Ala	GCST90200389	7:94972201-95472201	-0.527982569270149	0.666149986021701	0.42801782883029	1.0
MR-IVW	alanine	HMDB0000161	leucine	HMDB0000687	met-d-Ala	GCST90200389	8:17128898-17669461	1.4492934234533	0.49302619100552	0.0032864990079555	1.0
MR-IVW	alanine	HMDB0000161	leucine	HMDB0000687	met-d-Ala	GCST90200389	8:49725746-50225746	1.13056945464998	0.597751783055128	0.0585750451789247	1.0
MR-IVW	alanine	HMDB0000161	leucine	HMDB0000687	met-d-Ala	GCST90200389	8:117935733-118435733	1.15230994239618	0.535630078188016	0.0314512095172532	1.0
MR-IVW	alanine	HMDB0000161	leucine	HMDB0000687	met-d-Ala	GCST90200389	8:145497920-145997920	-0.588283892627693	0.477062558437524	0.217524342008144	1.0
MR-IVW	alanine	HMDB0000161	leucine	HMDB0000687	met-d-Ala	GCST90200389	9:4033137-4533137	0.607813936086188	0.5538426946554	0.272445301726937	1.0
MR-IVW	alanine	HMDB0000161	leucine	HMDB0000687	met-d-Ala	GCST90200389	11:8005408-8505408	0.18948196614051	0.323976994139372	0.558640234650504	1.0
MR-IVW	alanine	HMDB0000161	leucine	HMDB0000687	met-d-Ala	GCST90200389	12:4040249-4540249	-1.411739122711	0.608232748546736	0.020284100954049	1.0
MR-IVW	alanine	HMDB0000161	leucine	HMDB0000687	met-d-Ala	GCST90200389	12:45894827-46394827	0.308630602222323	0.647483348300233	0.633602942376879	1.0
MR-IVW	alanine	HMDB0000161	leucine	HMDB0000687	met-d-Ala	GCST90200389	12:46544011-47796599	0.0230396903461702	0.365975493219487	0.949802983850379	3.0
MR-IVW	alanine	HMDB0000161	leucine	HMDB0000687	met-d-Ala	GCST90200389	12:56109642-56609642	0.66499780212591	0.650135874004531	0.306374173779145	1.0
MR-IVW	alanine	HMDB0000161	leucine	HMDB0000687	met-d-Ala	GCST90200389	12:56610577-57110577	0.315977523118602	0.236896579881183	0.182262679111198	1.0
MR-IVW	alanine	HMDB0000161	leucine	HMDB0000687	met-d-Ala	GCST90200389	12:59740767-60240767	0.51106307275115	0.444183566265149	0.249910304976923	1.0
MR-IVW	alanine	HMDB0000161	leucine	HMDB0000687	met-d-Ala	GCST90200389	12:122367989-122867989	-0.54570997946789	0.556998830562614	0.327218070270347	1.0
MR-IVW	alanine	HMDB0000161	leucine	HMDB0000687	met-d-Ala	GCST90200389	12:132815816-133315816	-0.619692745786932	0.660554090565385	0.34817205461332	1.0
MR-IVW	alanine	HMDB0000161	leucine	HMDB0000687	met-d-Ala	GCST90200389	16:69383883-70933639	-0.692188632469289	0.330141303293079	0.0360251415145183	4.0
MR-IVW	alanine	HMDB0000161	leucine	HMDB0000687	met-d-Ala	GCST90200389	16:70994871-71494871	-0.619352090846164	0.643207718659935	0.335591952226276	1.0
MR-IVW	alanine	HMDB0000161	leucine	HMDB0000687	met-d-Ala	GCST90200389	17:79391534-79891534	0.713314562113976	0.50941203312475	0.161432378381968	1.0
MR-IVW	alanine	HMDB0000161	leucine	HMDB0000687	met-d-Ala	GCST90200389	21:32796216-33296216	-1.08635223629765	0.648748173247795	0.094025285629369	1.0
MR-IVW	alanine	HMDB0000161	leucine	HMDB0000687	met-d-Ala	GCST90200389	22:18934095-19434095	1.00757881556123	0.628404146981343	0.108847913715996	1.0
MR-IVW	acetate	HMDB0000042	sphingosine	HMDB0000252	met-d-Acetate	GCST90200385	2:27480940-27980940	-0.0294804230333605	0.686693221593979	0.965756541349414	1.0
MR-IVW	acetate	HMDB0000042	sphingosine	HMDB0000252	met-d-Acetate	GCST90200385	2:136358646-136858646	-0.637299618033514	0.629584979668472	0.311416847607442	1.0
MR-IVW	acetate	HMDB0000042	sphingosine	HMDB0000252	met-d-Acetate	GCST90200385	9:4513491-5013491	-1.00558238294528	0.509187808060992	0.0482823104791622	1.0
MR-IVW	acetate	HMDB0000042	sphingosine	HMDB0000252	met-d-Acetate	GCST90200385	12:111634608-112523499	-0.651124875061852	0.602419677695883	0.279764163162526	1.0
MR-IVW	acetate	HMDB0000042	sphingosine	HMDB0000252	met-d-Acetate	GCST90200385	12:112590766-113090766	-0.959710639239052	0.612645890452876	0.117231283321446	1.0
MR-IVW	acetate	HMDB0000042	sphingosine	HMDB0000252	met-d-Acetate	GCST90200385	15:43683941-44183941	-0.718934792023564	0.662443401087825	0.277798852459893	1.0
MR-IVW	acetate	HMDB0000042	sphingosine	HMDB0000252	met-d-Acetate	GCST90200385	20:23910811-24695002	0.658505451569038	0.59634255912305	0.269488937582587	1.0
MR-IVW	acetate	HMDB0000042	sphingosine	HMDB0000252	met-d-Acetate	GCST90200385	20:24698737-26432690	-0.07727788878756	0.233886096453656	0.741091531397085	3.0
MR-IVW	acetate	HMDB0000042	sphingosine	HMDB0000252	met-d-Acetate	GCST90200385	20:32973832-34017690	-0.44154466894217	0.525273989762969	0.400572748845087	1.0
MR-IVW	valine	HMDB0000883	adenosine	HMDB0000050	met-d-Val	M00555	2:27480940-28253616	0.0593558334382393	0.316564445003948	0.851268623688208	1.0
MR-IVW	valine	HMDB0000883	adenosine	HMDB0000050	met-d-Val	M00555	2:64975088-65475088	0.0812940433486261	0.263630865823446	0.757806021199957	2.0
MR-IVW	valine	HMDB0000883	adenosine	HMDB0000050	met-d-Val	M00555	2:165251927-165751927	-0.841137941527211	0.464076105670186	0.06990897393647	1.0
MR-IVW	valine	HMDB0000883	adenosine	HMDB0000050	met-d-Val	M00555	2:226858446-227358446	-0.567841478205218	0.698881819329501	0.416504786576219	1.0
MR-IVW	valine	HMDB0000883	adenosine	HMDB0000050	met-d-Val	M00555	3:135701113-136578270	-0.363849770590525	0.687271788893222	0.596519838726622	1.0
MR-IVW	valine	HMDB0000883	adenosine	HMDB0000050	met-d-Val	M00555	4:88882515-89510546	0.230868454342556	0.153912302895037	0.133614402537714	1.0
MR-IVW	valine	HMDB0000883	adenosine	HMDB0000050	met-d-Val	M00555	12:56199875-57115338	-0.41071387647506	0.39772195987982	0.301760311136907	2.0
MR-IVW	valine	HMDB0000883	adenosine	HMDB0000050	met-d-Val	M00555	12:122278263-122778263	0.444194281303241	0.546700653911683	0.416504786576219	1.0
MR-IVW	valine	HMDB0000883	adenosine	HMDB0000050	met-d-Val	M00555	16:69315747-70918195	0.299104561614046	0.276096518412966	0.278660494899244	1.0
MR-IVW	valine	HMDB0000883	adenosine	HMDB0000050	met-d-Val	M00555	17:6935779-7435779	0.0364222252250583	0.619177828826039	0.953092667147444	1.0
MR-IVW	valine	HMDB0000883	adenosine	HMDB0000050	met-d-Val	M00555	17:79384062-79884062	-0.119024481240226	0.674472060361297	0.859924253238218	1.0
MR-IVW	valine	HMDB0000883	adenosine	HMDB0000050	met-d-Val	M00555	19:49050431-49611255	0.156004599880476	0.663019549492022	0.813980460416917	1.0
MR-IVW	valine	HMDB0000883	adenosine	HMDB0000050	met-d-Val	M00555	22:18665347-19165347	0.514262126780089	0.638931733272236	0.420890056776582	1.0
MR-IVW	spermidine	HMDB0001257	arachidonate (20:4n6)	HMDB0001043	GCST90200423	GCST90200358	1:247789451-248289451	0.299790584774917	0.144920925269168	0.0385789988969655	1.0
MR-IVW	taurine	HMDB0000251	methionine	HMDB0000696	bioa_034	GCST90200391	19:54074995-54574995	0.126761011377462	0.11670264531427	0.277395831058254	1.0
MR-IVW	alanine	HMDB0000161	inosine	HMDB0000195	met-d-Ala	GCST90200394	1:206970800-207470800	0.13611602963395	0.459132292464033	0.766876032319809	1.0
MR-IVW	alanine	HMDB0000161	inosine	HMDB0000195	met-d-Ala	GCST90200394	2:27480940-28253616	0.278020936080085	0.567401022615815	0.624140839150654	1.0
MR-IVW	alanine	HMDB0000161	inosine	HMDB0000195	met-d-Ala	GCST90200394	2:64970910-65916674	-0.434102408291948	1.39755840351137	0.75609342874953	2.0
MR-IVW	alanine	HMDB0000161	inosine	HMDB0000195	met-d-Ala	GCST90200394	2:211290507-211790507	0.514748605714692	0.754734471240471	0.495222449230049	1.0
MR-IVW	alanine	HMDB0000161	inosine	HMDB0000195	met-d-Ala	GCST90200394	3:122879946-123379946	-1.45330661483988	0.774336119469032	0.0605397408561643	1.0
MR-IVW	alanine	HMDB0000161	inosine	HMDB0000195	met-d-Ala	GCST90200394	3:159754026-160551365	-0.112660779701995	0.537132631142309	0.833866852870001	1.0
MR-IVW	alanine	HMDB0000161	inosine	HMDB0000195	met-d-Ala	GCST90200394	4:88958565-89458565	0.156468887944976	0.607179826207919	0.796640166333775	1.0
MR-IVW	alanine	HMDB0000161	inosine	HMDB0000195	met-d-Ala	GCST90200394	5:35692098-36469710	0.835209777792083	0.680557198962563	0.21973087502217	1.0
MR-IVW	alanine	HMDB0000161	inosine	HMDB0000195	met-d-Ala	GCST90200394	6:20453952-20953952	-0.659731162780084	0.604166248360973	0.274846473482902	1.0
MR-IVW	alanine	HMDB0000161	inosine	HMDB0000195	met-d-Ala	GCST90200394	7:94972201-95472201	0.139297150006169	0.861000765925743	0.871475036638135	1.0
MR-IVW	alanine	HMDB0000161	inosine	HMDB0000195	met-d-Ala	GCST90200394	8:17128898-17669461	-0.165006683891592	0.637544422563593	0.795777228382388	1.0
MR-IVW	alanine	HMDB0000161	inosine	HMDB0000195	met-d-Ala	GCST90200394	8:49725746-50225746	-0.98851344135482	0.772607970332528	0.200738557045963	1.0
MR-IVW	alanine	HMDB0000161	inosine	HMDB0000195	met-d-Ala	GCST90200394	8:117935733-118435733	0.46832941122176	0.692440942302574	0.49882122298664	1.0
MR-IVW	alanine	HMDB0000161	inosine	HMDB0000195	met-d-Ala	GCST90200394	8:145497920-145997920	0.240480215978154	0.616630203856622	0.696543218651747	1.0
MR-IVW	alanine	HMDB0000161	inosine	HMDB0000195	met-d-Ala	GCST90200394	9:4033137-4533137	0.0080260124194287	0.71587014700408	0.991054666457862	1.0
MR-IVW	alanine	HMDB0000161	inosine	HMDB0000195	met-d-Ala	GCST90200394	11:8005408-8505408	0.159767047633616	0.418728873447852	0.702793324201584	1.0
MR-IVW	alanine	HMDB0000161	inosine	HMDB0000195	met-d-Ala	GCST90200394	12:4040249-4540249	0.114972167324807	0.786369593962228	0.883758553848919	1.0
MR-IVW	alanine	HMDB0000161	inosine	HMDB0000195	met-d-Ala	GCST90200394	12:45894827-46394827	-0.376396818363523	0.836838833206528	0.6528661090952	1.0
MR-IVW	alanine	HMDB0000161	inosine	HMDB0000195	met-d-Ala	GCST90200394	12:46544011-47796599	-0.133188258820632	0.393653651937982	0.735107974659668	3.0
MR-IVW	alanine	HMDB0000161	inosine	HMDB0000195	met-d-Ala	GCST90200394	12:56109642-56609642	1.46928213066652	0.840065929841641	0.0802896162264513	1.0
MR-IVW	alanine	HMDB0000161	inosine	HMDB0000195	met-d-Ala	GCST90200394	12:56610577-57110577	0.417832766283271	0.30615395673821	0.172322238265783	1.0
MR-IVW	alanine	HMDB0000161	inosine	HMDB0000195	met-d-Ala	GCST90200394	12:59740767-60240767	-0.902531587261412	0.573990630475277	0.115862369102609	1.0
MR-IVW	alanine	HMDB0000161	inosine	HMDB0000195	met-d-Ala	GCST90200394	12:122367989-122867989	0.513953220611591	0.719901822079401	0.475275866200431	1.0
MR-IVW	alanine	HMDB0000161	inosine	HMDB0000195	met-d-Ala	GCST90200394	12:132815816-133315816	1.31849296460875	0.853577235376119	0.122426723973729	1.0
MR-IVW	alanine	HMDB0000161	inosine	HMDB0000195	met-d-Ala	GCST90200394	16:69383883-70933639	0.204173824175024	0.304693179055034	0.502796294078189	4.0
MR-IVW	alanine	HMDB0000161	inosine	HMDB0000195	met-d-Ala	GCST90200394	16:70994871-71494871	-0.354291313638186	0.831349800450378	0.669988385152386	1.0
MR-IVW	alanine	HMDB0000161	inosine	HMDB0000195	met-d-Ala	GCST90200394	17:79391534-79891534	0.841148599959238	0.658362647987203	0.201377383091746	1.0
MR-IVW	alanine	HMDB0000161	inosine	HMDB0000195	met-d-Ala	GCST90200394	21:32796216-33296216	0.755199434881941	0.838552791038569	0.367801801289431	1.0
MR-IVW	alanine	HMDB0000161	inosine	HMDB0000195	met-d-Ala	GCST90200394	22:18934095-19434095	-0.133798673685133	0.812309674383714	0.869169195950847	1.0
MR-IVW	bilirubin (z,z)	HMDB0000054	1-(1-enyl-stearoyl)-2-arachidonoyl-gpe (p-18:0/20:4)*	HMDB0005779	M27716	GCST90200058	2:234140469-234918570	0.0180203398292708	0.0365300893027486	0.621799723750106	1.0
MR-IVW	urate	HMDB0000289	4-hydroxyphenylpyruvate	HMDB0000707	GCST90200307	GCST90200300	2:207223753-207723753	-0.0399821523883059	0.183052616655619	0.8271027357665	1.0
MR-IVW	urate	HMDB0000289	4-hydroxyphenylpyruvate	HMDB0000707	GCST90200307	GCST90200300	4:9672167-10439135	0.164814902461449	0.0607655099962429	0.0066816066847383	1.0
MR-IVW	urate	HMDB0000289	4-hydroxyphenylpyruvate	HMDB0000707	GCST90200307	GCST90200300	4:88802323-89302323	-0.0294976312115787	0.165862852444341	0.858845879002379	1.0
MR-IVW	urate	HMDB0000289	4-hydroxyphenylpyruvate	HMDB0000707	GCST90200307	GCST90200300	11:64114866-64614866	-0.041351224388908	0.177346247571855	0.815632028086047	1.0
MR-IVW	urate	HMDB0000289	4-hydroxyphenylpyruvate	HMDB0000707	GCST90200307	GCST90200300	12:114208961-114708961	0.30280120968408	0.188288988879315	0.107797362713143	1.0
MR-IVW	histidine	HMDB0000177	xanthine	HMDB0000292	bioa_009	M03147	2:27492603-27992603	0.314115044204196	0.414060740087348	0.448079492505683	1.0
MR-IVW	histidine	HMDB0000177	xanthine	HMDB0000292	bioa_009	M03147	2:211331245-211831245	0.453729953160365	0.379866937529607	0.232304160207263	1.0
MR-IVW	histidine	HMDB0000177	xanthine	HMDB0000292	bioa_009	M03147	3:186208322-186708322	-0.811677712962612	0.477457478213301	0.0891309255170862	1.0
MR-IVW	histidine	HMDB0000177	xanthine	HMDB0000292	bioa_009	M03147	4:186893802-187393802	-0.0604545025195609	0.250454367581039	0.809261146695182	1.0
MR-IVW	histidine	HMDB0000177	xanthine	HMDB0000292	bioa_009	M03147	8:145389726-145889726	0.186658081389282	0.583306504341513	0.748968330553362	1.0
MR-IVW	histidine	HMDB0000177	xanthine	HMDB0000292	bioa_009	M03147	9:135904304-136404304	-0.334842777334389	0.487044039759114	0.491767700760525	1.0
MR-IVW	histidine	HMDB0000177	xanthine	HMDB0000292	bioa_009	M03147	12:56615040-57115040	0.510107164937039	0.473670938870108	0.281514632510023	1.0
MR-IVW	histidine	HMDB0000177	xanthine	HMDB0000292	bioa_009	M03147	12:96083535-96730076	-0.0856490129829891	0.261346459745013	0.743121785175938	3.0
MR-IVW	histidine	HMDB0000177	xanthine	HMDB0000292	bioa_009	M03147	14:21229605-21729605	-1.42332930518339e-308	0.621584751859555	1.0	1.0
MR-IVW	histidine	HMDB0000177	xanthine	HMDB0000292	bioa_009	M03147	15:58473939-58973939	1.20393915370309	0.637379551960453	0.0589067186156603	1.0
MR-IVW	histidine	HMDB0000177	adenosine 5'-monophosphate (amp)	HMDB0000045	met-d-His	GCST90200356	1:168963261-169463261	-1.3179470544279	0.639152002076322	0.0392054084156462	1.0
MR-IVW	histidine	HMDB0000177	adenosine 5'-monophosphate (amp)	HMDB0000045	met-d-His	GCST90200356	2:27491237-27991237	0.0271466883190461	0.629546182296968	0.965605044603504	1.0
MR-IVW	histidine	HMDB0000177	adenosine 5'-monophosphate (amp)	HMDB0000045	met-d-His	GCST90200356	2:211290507-212074453	0.231080378986414	0.23933979330529	0.33429901989895	1.0
MR-IVW	histidine	HMDB0000177	adenosine 5'-monophosphate (amp)	HMDB0000045	met-d-His	GCST90200356	3:148408762-149190142	0.464517846297651	0.321231098091063	0.14816176659144	2.0
MR-IVW	histidine	HMDB0000177	adenosine 5'-monophosphate (amp)	HMDB0000045	met-d-His	GCST90200356	6:134622121-135122121	-0.821813012377226	0.616606376611338	0.182597427837277	1.0
MR-IVW	histidine	HMDB0000177	adenosine 5'-monophosphate (amp)	HMDB0000045	met-d-His	GCST90200356	11:8005408-8505408	-0.121603388875292	0.633099019307883	0.847682350380068	1.0
MR-IVW	histidine	HMDB0000177	adenosine 5'-monophosphate (amp)	HMDB0000045	met-d-His	GCST90200356	12:46932531-47432531	0.393571343733744	0.630063954610186	0.532198822028172	1.0
MR-IVW	histidine	HMDB0000177	adenosine 5'-monophosphate (amp)	HMDB0000045	met-d-His	GCST90200356	12:56610020-57110020	0.568177521140884	0.339454482804875	0.094170718653169	1.0
MR-IVW	histidine	HMDB0000177	adenosine 5'-monophosphate (amp)	HMDB0000045	met-d-His	GCST90200356	12:95659569-96755187	-0.184267807712427	0.129257942636361	0.153989009729326	8.0
MR-IVW	histidine	HMDB0000177	adenosine 5'-monophosphate (amp)	HMDB0000045	met-d-His	GCST90200356	14:21241151-21765620	0.0571553552186336	0.324276670239457	0.860093684269246	3.0
MR-IVW	histidine	HMDB0000177	adenosine 5'-monophosphate (amp)	HMDB0000045	met-d-His	GCST90200356	14:24625832-25125832	0.548597667354204	0.635781846522271	0.388208440393584	1.0
MR-IVW	histidine	HMDB0000177	adenosine 5'-monophosphate (amp)	HMDB0000045	met-d-His	GCST90200356	14:94599201-95099201	-0.964019149828156	0.542527683793893	0.0755841761781888	1.0
MR-IVW	histidine	HMDB0000177	adenosine 5'-monophosphate (amp)	HMDB0000045	met-d-His	GCST90200356	15:43028726-45092210	0.591208699551707	0.53890621918232	0.272618211985866	1.0
MR-IVW	histidine	HMDB0000177	adenosine 5'-monophosphate (amp)	HMDB0000045	met-d-His	GCST90200356	20:38915692-39415692	0.0015443469837565	0.526537962811867	0.99765979105936	1.0
MR-IVW	cholesterol	HMDB0000067	citrulline	HMDB0000904	M00063	M02132	1:109571511-110071511	-0.0907430871358088	0.167525699327649	0.588048156696905	1.0
MR-IVW	acetate	HMDB0000042	glycine	HMDB0000123	met-d-Acetate	met-d-Gly	2:27480940-27980940	0.538508395928295	0.1399230554813	0.0001187929840233	1.0
MR-IVW	acetate	HMDB0000042	glycine	HMDB0000123	met-d-Acetate	met-d-Gly	2:136358646-136858646	0.656559931665787	0.161212397014246	4.64833971576223e-05	1.0
MR-IVW	acetate	HMDB0000042	glycine	HMDB0000123	met-d-Acetate	met-d-Gly	9:4513491-5013491	-0.0104056383891716	0.134197331293033	0.938194106081587	1.0
MR-IVW	acetate	HMDB0000042	glycine	HMDB0000123	met-d-Acetate	met-d-Gly	12:111634608-112523499	0.0041384986040214	0.150714849421776	0.97809353728798	1.0
MR-IVW	acetate	HMDB0000042	glycine	HMDB0000123	met-d-Acetate	met-d-Gly	12:112590766-113090766	-0.0827733408035352	0.161449087483052	0.608168150607002	1.0
MR-IVW	acetate	HMDB0000042	glycine	HMDB0000123	met-d-Acetate	met-d-Gly	15:43683941-44183941	-1.36964204592212	0.174511611245808	4.21279941552669e-15	1.0
MR-IVW	acetate	HMDB0000042	glycine	HMDB0000123	met-d-Acetate	met-d-Gly	20:23910811-24695002	0.171456086969211	0.144110889876205	0.234144242031265	1.0
MR-IVW	acetate	HMDB0000042	glycine	HMDB0000123	met-d-Acetate	met-d-Gly	20:24698737-26432690	0.0549933104894475	0.0571064471193447	0.335549264012193	4.0
MR-IVW	acetate	HMDB0000042	glycine	HMDB0000123	met-d-Acetate	met-d-Gly	20:29267804-29767804	-0.333646434995158	0.171504906983719	0.0517263015365326	1.0
MR-IVW	acetate	HMDB0000042	glycine	HMDB0000123	met-d-Acetate	met-d-Gly	20:32973832-34017690	0.0579811685834745	0.134828507615309	0.667169149283928	1.0
MR-IVW	guanidinoacetate	HMDB0000128	acetoacetate	HMDB0000060	GCST90200384	met-d-Acetoacetate	6:131647278-132147278	-0.004963752156602	0.0441162741962206	0.910414905074711	1.0
MR-IVW	guanidinoacetate	HMDB0000128	acetoacetate	HMDB0000060	GCST90200384	met-d-Acetoacetate	11:64893892-65393892	-0.031498461636127	0.0311616179564695	0.312107582018252	1.0
MR-IVW	guanidinoacetate	HMDB0000128	acetoacetate	HMDB0000060	GCST90200384	met-d-Acetoacetate	12:101043-601043	-0.0980872461764806	0.0389407906257021	0.0117728192515674	1.0
MR-IVW	guanidinoacetate	HMDB0000128	acetoacetate	HMDB0000060	GCST90200384	met-d-Acetoacetate	14:100558168-101058168	-0.0331234424599452	0.0410898847667484	0.420172754902392	1.0
MR-IVW	guanidinoacetate	HMDB0000128	acetoacetate	HMDB0000060	GCST90200384	met-d-Acetoacetate	20:61898912-62398912	0.0160405098590651	0.0362020728046813	0.657705964021916	1.0
MR-IVW	acetylphosphate	HMDB0001494	alanine	HMDB0000161	M15488	met-d-Ala	1:109564880-110064880	0.0207522109855382	0.0439248177605789	0.636606746329166	1.0
MR-IVW	acetylphosphate	HMDB0001494	alanine	HMDB0000161	M15488	met-d-Ala	6:96128415-96628415	-0.0305632851065386	0.0455144447940267	0.501897366216993	1.0
MR-IVW	myo-inositol	HMDB0000211	phosphoethanolamine	HMDB0000224	M19934	GCST90200281	16:24681798-25181798	0.0742582167432705	0.132818498925368	0.576096588483918	1.0
MR-IVW	myo-inositol	HMDB0000211	phosphoethanolamine	HMDB0000224	M19934	GCST90200281	19:18368867-18868867	-0.0434733493344073	0.132174338765528	0.742224358527457	1.0
MR-IVW	5-methylthioadenosine (mta)	HMDB0001173	pyruvate	HMDB0000243	GCST90200359	met-d-Pyruvate	2:211290507-211790507	0.0985323018672911	0.040890130065712	0.0159663324299548	1.0
MR-IVW	5-methylthioadenosine (mta)	HMDB0001173	pyruvate	HMDB0000243	GCST90200359	met-d-Pyruvate	6:149659491-150411114	0.0591978950389672	0.0413232650019509	0.15198473720993	1.0
MR-IVW	5-methylthioadenosine (mta)	HMDB0001173	pyruvate	HMDB0000243	GCST90200359	met-d-Pyruvate	6:160319068-160819068	-0.0158023815353621	0.0477034703223386	0.740446044979088	1.0
MR-IVW	5-methylthioadenosine (mta)	HMDB0001173	pyruvate	HMDB0000243	GCST90200359	met-d-Pyruvate	16:16009596-16509596	-0.0294320825045503	0.0439536087508915	0.503101990502098	1.0
MR-IVW	myo-inositol	HMDB0000211	creatinine	HMDB0000562	GCST90200401	GCST90200366	16:24676314-25176314	-0.131013956394543	0.157951915603217	0.406847168533843	1.0
MR-IVW	myo-inositol	HMDB0000211	creatinine	HMDB0000562	GCST90200401	GCST90200366	19:18383755-18883755	0.294871894649334	0.177355657481361	0.0963921036218167	1.0
MR-IVW	inosine	HMDB0000195	allantoin	HMDB0000462	M01123	M01107	6:85876680-86677325	-0.0014335261113651	0.103213880018294	0.988918626258441	1.0
MR-IVW	4-acetamidobutanoate	HMDB0003681	lactate	HMDB0000190	GCST90200311	GCST90200408	8:18005709-18505709	-0.0300224556605707	0.061819239423555	0.627216004545699	1.0
MR-IVW	4-acetamidobutanoate	HMDB0003681	lactate	HMDB0000190	GCST90200311	GCST90200408	22:50435332-50935332	-0.30364671233645	0.146775892719332	0.0385669400822521	1.0
MR-IVW	lactate	HMDB0000190	1-methylxanthine	HMDB0010738	met-d-Lactate	M34389	2:27348097-28101918	-0.50747137967624	0.656727667816309	0.439683802605571	1.0
MR-IVW	lactate	HMDB0000190	1-methylxanthine	HMDB0010738	met-d-Lactate	M34389	6:135171067-135671067	-0.366136061309697	0.633697029189867	0.563414160255654	1.0
MR-IVW	lactate	HMDB0000190	1-methylxanthine	HMDB0010738	met-d-Lactate	M34389	8:106333124-106833124	-0.268535938078664	0.821404045887675	0.743726066434848	1.0
MR-IVW	lactate	HMDB0000190	1-methylxanthine	HMDB0010738	met-d-Lactate	M34389	9:4513176-5186407	0.508574680392238	0.428651451621331	0.235443562717665	2.0
MR-IVW	lactate	HMDB0000190	1-methylxanthine	HMDB0010738	met-d-Lactate	M34389	10:2727379-3389269	-0.0646527003632616	0.328301974567222	0.843881857864541	2.0
MR-IVW	lactate	HMDB0000190	1-methylxanthine	HMDB0010738	met-d-Lactate	M34389	11:118839742-119339742	0.27642862774051	0.829285883221543	0.738882680363531	1.0
MR-IVW	lactate	HMDB0000190	1-methylxanthine	HMDB0010738	met-d-Lactate	M34389	12:111162908-111662908	-0.645333983741912	0.860445311655885	0.453254704753738	1.0
MR-IVW	lactate	HMDB0000190	1-methylxanthine	HMDB0010738	met-d-Lactate	M34389	12:111682800-113133476	0.482651855462162	0.471926258674116	0.3064368127347	1.0
MR-IVW	sarcosine	HMDB0000271	serine	HMDB0000187	bioa_031	GCST90200415	1:157842259-158342259	-0.108906830864141	0.302153430933502	0.718521463394193	1.0
MR-IVW	sarcosine	HMDB0000271	serine	HMDB0000187	bioa_031	GCST90200415	9:136282183-136851769	-0.172322125842943	0.10898784135098	0.113852133521503	2.0
MR-IVW	eicosapentaenoate (epa; 20:5n3)	HMDB0001999	methionine	HMDB0000696	GCST90200349	bioa_013	11:61319830-61819830	-0.0316033304015353	0.0395041630019191	0.423710797166793	1.0
MR-IVW	kynurenine	HMDB0000684	myo-inositol	HMDB0000211	GCST90199636	GCST90200401	1:241463402-241963402	-0.0796475740844841	0.13239542155361	0.547448030277884	1.0
MR-IVW	kynurenine	HMDB0000684	myo-inositol	HMDB0000211	GCST90199636	GCST90200401	8:39554593-40054593	-0.0085820690758921	0.168297583509089	0.959330765157009	1.0
MR-IVW	kynurenine	HMDB0000684	myo-inositol	HMDB0000211	GCST90199636	GCST90200401	12:111809557-113090766	0.142068934028666	0.141592697305563	0.315685543374746	1.0
MR-IVW	kynurenine	HMDB0000684	myo-inositol	HMDB0000211	GCST90199636	GCST90200401	16:87568373-88128072	-0.119574104724211	0.0701519084703402	0.0882872457942807	2.0
MR-IVW	creatinine	HMDB0000562	threonine	HMDB0000167	M00513	GCST90200432	7:23845366-24345366	-0.0624365143722908	0.163904537467855	0.703253566091388	1.0
MR-IVW	acetylphosphate	HMDB0001494	cystine	HMDB0000192	M15488	M31454	1:109564880-110064880	-0.501755404281878	0.334503602854586	0.133614402537716	1.0
MR-IVW	acetylphosphate	HMDB0001494	cystine	HMDB0000192	M15488	M31454	6:96128415-96628415	-0.0391554152339165	0.346805106357556	0.910107278862284	1.0
MR-IVW	retinol (vitamin a)	HMDB0000305	creatinine	HMDB0000562	GCST90200405	M00513	18:28939457-29439457	0.040450796693545	0.171915885947567	0.813980460416919	1.0
MR-IVW	3-(4-hydroxyphenyl)lactate	HMDB0000755	threonine	HMDB0000167	M32197	M01284	17:79879970-80379970	0.341114028364083	0.16373473361476	0.0372208503797724	1.0
MR-IVW	glycerophosphoethanolamine	HMDB0000114	citrate	HMDB0000094	GCST90199808	M01564	1:40156715-40656715	-0.254096275876895	0.19057220690767	0.182422439451734	1.0
MR-IVW	glycerophosphoethanolamine	HMDB0000114	citrate	HMDB0000094	GCST90199808	M01564	22:24208096-24708096	0.0373240696450165	0.130634243757558	0.775096962195986	1.0
MR-IVW	cystathionine	HMDB0000099	glucose	HMDB0000122	GCST90200383	GCST90200440	1:70631670-71131670	-0.0663774425841402	0.0826048231627068	0.421654552870931	1.0
MR-IVW	cystathionine	HMDB0000099	glucose	HMDB0000122	GCST90200383	GCST90200440	19:33152807-33652807	0.166713089557964	0.164716983550474	0.311481446529684	1.0
MR-IVW	n-acetylornithine	HMDB0003357	n-acetylornithine	HMDB0003357	bioa_023	M15630	2:72878681-74437061	0.934984319832428	0.0549982385914655	8.17574172412332e-65	7.0
MR-IVW	n-acetylornithine	HMDB0003357	n-acetylornithine	HMDB0003357	bioa_023	M15630	5:950573-1450573	1.01643666542928	0.295295055705754	0.000577205595091	1.0
MR-IVW	n-acetylornithine	HMDB0003357	n-acetylornithine	HMDB0003357	bioa_023	M15630	14:23348952-23848952	0.781956287237136	0.377496138666201	0.0383187631494121	1.0
MR-IVW	n-acetylornithine	HMDB0003357	n-acetylornithine	HMDB0003357	bioa_023	M15630	17:37301988-37801988	0.771707477884926	0.345660641135956	0.0255780971890663	1.0
MR-IVW	3-(4-hydroxyphenyl)lactate	HMDB0000755	citrate	HMDB0000094	GCST90200371	GCST90200304	6:111301079-111801079	0.0839205512222738	0.1808258449445	0.642578967897933	1.0
MR-IVW	3-(4-hydroxyphenyl)lactate	HMDB0000755	citrate	HMDB0000094	GCST90200371	GCST90200304	17:79941425-80441425	-0.0158849913692504	0.101941593415458	0.876171408213861	1.0
MR-IVW	dihydroorotate	HMDB03349	creatinine	HMDB0000562	GCST90200444	GCST90200366	5:53379047-53879047	-0.0628892008704367	0.178744509028525	0.724959379590251	1.0
MR-IVW	dihydroorotate	HMDB03349	creatinine	HMDB0000562	GCST90200444	GCST90200366	10:104381189-105206827	-0.0647699514502025	0.159324378751017	0.684354086685389	1.0
MR-IVW	dihydroorotate	HMDB03349	creatinine	HMDB0000562	GCST90200444	GCST90200366	10:125910495-126410495	-0.0504485239865065	0.128994544917253	0.695730440341011	1.0
MR-IVW	dihydroorotate	HMDB03349	creatinine	HMDB0000562	GCST90200444	GCST90200366	11:122683181-123183181	-0.0211061115919936	0.14934669384238	0.887614839943967	1.0
MR-IVW	dihydroorotate	HMDB03349	creatinine	HMDB0000562	GCST90200444	GCST90200366	15:77921365-78954732	-0.0071219778302523	0.043665794384934	0.870438135309618	5.0
MR-IVW	hypotaurine	HMDB0000965	adenosine 5'-diphosphate (adp)	HMDB0001341	GCST90200379	GCST90200355	4:138793652-139293652	0.246947540947444	0.182388580989335	0.175747918808324	1.0
MR-IVW	hypotaurine	HMDB0000965	adenosine 5'-diphosphate (adp)	HMDB0001341	GCST90200379	GCST90200355	5:114821656-115321656	0.253100527376721	0.214162929774315	0.237279921646818	1.0
MR-IVW	hypotaurine	HMDB0000965	adenosine 5'-diphosphate (adp)	HMDB0001341	GCST90200379	GCST90200355	19:47031255-47531255	0.0723470449659541	0.235642805547103	0.758828178825343	1.0
MR-IVW	isoleucine	HMDB0000172	tyrosine	HMDB0000158	bioa_010	bioa_021	2:27480940-27980940	-0.542762338280092	0.10393763659136	1.77000969363573e-07	1.0
MR-IVW	isoleucine	HMDB0000172	tyrosine	HMDB0000158	bioa_010	bioa_021	4:88976422-89476422	-0.0874960388594821	0.0788963380157646	0.267430181984233	1.0
MR-IVW	isoleucine	HMDB0000172	tyrosine	HMDB0000158	bioa_010	bioa_021	12:56615040-57115040	1.55397263488928	0.16000541957262	2.68025490552921e-22	1.0
MR-IVW	isoleucine	HMDB0000172	tyrosine	HMDB0000158	bioa_010	bioa_021	16:70059237-70559237	0.0681640588096109	0.105844811816166	0.51957543399336	1.0
MR-IVW	alpha-ketoglutaramate*	HMDB0001552	urate	HMDB0000289	GCST90199885	GCST90200307	3:99879368-100379368	0.0497208833282079	0.125294383303658	0.691490982988646	1.0
MR-IVW	serine	HMDB0000187	myo-inositol	HMDB0000211	bioa_018	GCST90200401	1:11610843-12110843	-0.240902704214312	0.338628058680158	0.47683145351479	1.0
MR-IVW	serine	HMDB0000187	myo-inositol	HMDB0000211	bioa_018	GCST90200401	1:119427250-120522606	-0.128895763383695	0.141202495435238	0.361324918823821	5.0
MR-IVW	serine	HMDB0000187	myo-inositol	HMDB0000211	bioa_018	GCST90200401	2:27480940-27980940	0.570713779089139	0.30480051562368	0.0611488841189096	1.0
MR-IVW	serine	HMDB0000187	myo-inositol	HMDB0000211	bioa_018	GCST90200401	2:211315692-212076215	-0.194643604128794	0.142324933485564	0.171437261249435	1.0
MR-IVW	serine	HMDB0000187	myo-inositol	HMDB0000211	bioa_018	GCST90200401	3:125660381-126160381	0.226304917168759	0.348886088056701	0.516564710686632	1.0
MR-IVW	serine	HMDB0000187	myo-inositol	HMDB0000211	bioa_018	GCST90200401	7:55551853-56922308	-0.154902564996074	0.127387520365707	0.223986894978685	1.0
MR-IVW	serine	HMDB0000187	myo-inositol	HMDB0000211	bioa_018	GCST90200401	8:126232621-126732621	0.468111858638207	0.289889545052154	0.106355342353508	1.0
MR-IVW	serine	HMDB0000187	myo-inositol	HMDB0000211	bioa_018	GCST90200401	10:65065800-65565800	0.268759165060612	0.34279974978244	0.433032987543984	1.0
MR-IVW	docosapentaenoate (n6 dpa; 22:5n6)	HMDB0001976	orotate	HMDB0000226	GCST90199796	GCST90200392	11:61347212-61847212	-0.104696373802526	0.138005041014062	0.448066942824608	1.0
MR-IVW	2-hydroxyglutarate	HMDB0059655	glycine	HMDB0000123	GCST90199865	met-d-Gly	2:242459363-242959363	-0.0879649165456262	0.0430756850391434	0.0411414744672346	1.0
MR-IVW	2-hydroxyglutarate	HMDB0059655	glycine	HMDB0000123	GCST90199865	met-d-Gly	14:91386532-91886532	-0.0072071808391801	0.0319190796984825	0.821360567854297	1.0
MR-IVW	4-methyl-2-oxopentanoate	HMDB0000695	pyruvate	HMDB0000243	GCST90199655	M00599	4:88953670-89453670	-0.0520009306352782	0.182003257223478	0.775096962195989	1.0
MR-IVW	stearoyl sphingomyelin (d18:1/18:0)	HMDB0001348	oleate (18:1n9)	HMDB0000207	GCST90200335	M01359	14:63982386-64482386	-0.0716387208057066	0.120654687672769	0.55267933556541	1.0
MR-IVW	tryptophan	HMDB0000929	phenylethylamine	HMDB0012275	bioa_020	bioa_015	2:27480940-27980940	-0.199053085275019	0.313963856900662	0.52608082211312	1.0
MR-IVW	tryptophan	HMDB0000929	phenylethylamine	HMDB0012275	bioa_020	bioa_015	4:156560755-157060755	0.0058784588814673	0.15072971490942	0.968890388615012	1.0
MR-IVW	tryptophan	HMDB0000929	phenylethylamine	HMDB0012275	bioa_020	bioa_015	6:111336667-112095774	0.015901753930594	0.182778780811431	0.930671512108573	1.0
MR-IVW	4-hydroxyphenylpyruvate	HMDB0000707	serine	HMDB0000187	GCST90200300	GCST90200415	11:63046797-63546797	0.276290576150594	0.177092530067122	0.118724884583865	1.0
MR-IVW	4-hydroxyphenylpyruvate	HMDB0000707	serine	HMDB0000187	GCST90200300	GCST90200415	12:122051275-122551275	-0.114744455832573	0.146941941912658	0.434871345900654	1.0
MR-IVW	spermidine	HMDB0001257	phenylpyruvate	HMDB0000205	GCST90200423	GCST90200365	1:247789451-248289451	-0.0986198263856248	0.14522673044156	0.497090409953526	1.0
MR-IVW	2-oxoarginine*	HMDB0004225	glycine	HMDB0000123	GCST90199903	GCST90200707	4:102938709-103438709	-0.296209011165508	0.182090264028688	0.1037975862618	1.0
MR-IVW	2-oxoarginine*	HMDB0004225	glycine	HMDB0000123	GCST90199903	GCST90200707	6:160310824-160819068	-0.0435984996917478	0.173681023912236	0.801793798403478	2.0
MR-IVW	hypotaurine	HMDB0000965	myo-inositol	HMDB0000211	GCST90200379	M19934	4:138793652-139293652	-0.213586495630896	0.144484982338547	0.139337967047262	1.0
MR-IVW	1-methylnicotinamide	HMDB0000699	inosine 5'-monophosphate (imp)	HMDB0000175	GCST90200406	GCST90200395	6:160317928-160817928	-0.0026415874464501	0.224001832501699	0.990591001130636	1.0
MR-IVW	3-methyl-2-oxobutyrate	HMDB0000019	glycerol 3-phosphate	HMDB0000126	M21047	M15365	4:88976422-89476422	0.210379689262684	0.170933497525929	0.218409186619238	1.0
MR-IVW	asparagine	HMDB0000168	caffeine	HMDB0001847	bioa_003	GCST90200436	2:27480940-27980940	-0.157728658790606	0.341929141153637	0.644590211752143	1.0
MR-IVW	asparagine	HMDB0000168	caffeine	HMDB0001847	bioa_003	GCST90200436	4:178111051-178611051	0.154871293724341	0.291553643993693	0.595284950773574	1.0
MR-IVW	asparagine	HMDB0000168	caffeine	HMDB0001847	bioa_003	GCST90200436	7:97252737-97752737	0.104372037908827	0.235950890823629	0.658238526214785	1.0
MR-IVW	asparagine	HMDB0000168	caffeine	HMDB0001847	bioa_003	GCST90200436	11:61853420-62353420	0.177119433693762	0.194272971046807	0.361924587840425	1.0
MR-IVW	asparagine	HMDB0000168	caffeine	HMDB0001847	bioa_003	GCST90200436	12:46900176-47400176	0.414055041050821	0.330866499598293	0.210778985079749	1.0
MR-IVW	asparagine	HMDB0000168	caffeine	HMDB0001847	bioa_003	GCST90200436	14:103514503-104812812	0.154880393028019	0.12244506473442	0.205908258835546	4.0
MR-IVW	sphingosine 1-phosphate	HMDB0000277	arachidonate (20:4n6)	HMDB0001043	GCST90199657	GCST90200358	17:74160792-74684003	0.104878643980889	0.2574703541274	0.683756377318725	2.0
MR-IVW	n1-methyl-2-pyridone-5-carboxamide	HMDB0004193	threonine	HMDB0000167	GCST90199778	M01284	2:135485648-135985648	-0.39442267270998	0.215139639659989	0.0667530151696341	1.0
MR-IVW	5-oxoproline	HMDB0000267	alpha-tocopherol	HMDB0001893	GCST90200280	GCST90200302	8:144861615-145802337	-0.062216070195565	0.0313851841841437	0.0474413276495469	3.0
MR-IVW	5-oxoproline	HMDB0000267	alpha-tocopherol	HMDB0001893	GCST90200280	GCST90200302	12:56615338-57115338	0.0705580646335678	0.168726435490687	0.67581532741956	1.0
MR-IVW	valine	HMDB0000883	5-methylthioadenosine (mta)	HMDB0001173	bioa_022	GCST90200359	2:64958074-65458074	0.424869077857135	0.246783100426279	0.0851366468885329	1.0
MR-IVW	valine	HMDB0000883	5-methylthioadenosine (mta)	HMDB0001173	bioa_022	GCST90200359	2:211173777-211673777	0.86788193898494	0.580290510595676	0.134758169699135	1.0
MR-IVW	valine	HMDB0000883	5-methylthioadenosine (mta)	HMDB0001173	bioa_022	GCST90200359	4:88972827-89472827	-0.149790977617637	0.165350351035167	0.364988481443184	1.0
MR-IVW	valine	HMDB0000883	5-methylthioadenosine (mta)	HMDB0001173	bioa_022	GCST90200359	11:116381707-116882500	0.475422634374098	0.512173259258777	0.353280124742633	1.0
MR-IVW	valine	HMDB0000883	5-methylthioadenosine (mta)	HMDB0001173	bioa_022	GCST90200359	12:56615040-57115040	0.762751565399033	0.520209599510803	0.142583206892243	1.0
MR-IVW	valine	HMDB0000883	5-methylthioadenosine (mta)	HMDB0001173	bioa_022	GCST90200359	16:70059237-70559237	0.410717754829623	0.336235150523435	0.221889429940142	1.0
MR-IVW	valine	HMDB0000883	5-methylthioadenosine (mta)	HMDB0001173	bioa_022	GCST90200359	17:6883609-7383609	-0.36726131042896	0.510571665404615	0.471947515818131	1.0
MR-IVW	valine	HMDB0000883	5-methylthioadenosine (mta)	HMDB0001173	bioa_022	GCST90200359	17:40470632-40970632	0.225713160193701	0.591512317383041	0.702768042496437	1.0
MR-IVW	valine	HMDB0000883	5-methylthioadenosine (mta)	HMDB0001173	bioa_022	GCST90200359	19:49114511-49614511	-0.145546176051009	0.52689446568314	0.782368329654482	1.0
MR-IVW	orotidine	HMDB0000788	alpha-tocopherol	HMDB0001893	GCST90200681	GCST90200302	3:124271035-124771035	0.0475733926509946	0.176503988152199	0.787520670565641	1.0
MR-IVW	orotidine	HMDB0000788	alpha-tocopherol	HMDB0001893	GCST90200681	GCST90200302	16:20142332-20642332	0.152945377786852	0.163906070576379	0.350753776850286	1.0
MR-IVW	orotidine	HMDB0000788	alpha-tocopherol	HMDB0001893	GCST90200681	GCST90200302	17:72554076-74203469	-0.0010307990101351	0.0266505837438565	0.969146882422781	1.0
MR-IVW	phenylalanine	HMDB0000159	pyruvate	HMDB0000243	bioa_016	GCST90200430	3:186202917-186702917	0.0828963229182833	0.444247339781946	0.851974673914803	1.0
MR-IVW	phenylalanine	HMDB0000159	pyruvate	HMDB0000243	bioa_016	GCST90200430	4:155231289-155731289	-0.512279361705625	0.427317066500556	0.230595107990364	1.0
MR-IVW	phenylalanine	HMDB0000159	pyruvate	HMDB0000243	bioa_016	GCST90200430	4:186893802-187393802	-0.203510668329513	0.242720828643884	0.401774803941329	1.0
MR-IVW	phenylalanine	HMDB0000159	pyruvate	HMDB0000243	bioa_016	GCST90200430	5:176539719-177067143	0.274615353121629	0.326594658234893	0.400435000578331	2.0
MR-IVW	phenylalanine	HMDB0000159	pyruvate	HMDB0000243	bioa_016	GCST90200430	6:52381188-52881188	0.460033463779642	0.54779023366146	0.401021326281393	1.0
MR-IVW	phenylalanine	HMDB0000159	pyruvate	HMDB0000243	bioa_016	GCST90200430	11:57020509-57520509	0.596373980259535	0.532091821479733	0.262368629945191	1.0
MR-IVW	phenylalanine	HMDB0000159	pyruvate	HMDB0000243	bioa_016	GCST90200430	12:103007876-103562619	-0.18916924667642	0.234538496648431	0.4199203295947	1.0
MR-IVW	phenylalanine	HMDB0000159	pyruvate	HMDB0000243	bioa_016	GCST90200430	14:55086875-55586875	0.361695456628511	0.566545147740246	0.523198358562129	1.0
MR-IVW	phenylalanine	HMDB0000159	pyruvate	HMDB0000243	bioa_016	GCST90200430	19:45142254-45642254	-0.144450117920803	0.559198983811229	0.796162937941462	1.0
MR-IVW	5-methylthioadenosine (mta)	HMDB0001173	lactate	HMDB0000190	GCST90200359	met-d-Lactate	2:211290507-211790507	-0.0264171969690173	0.0408814720603617	0.518156338090854	1.0
MR-IVW	5-methylthioadenosine (mta)	HMDB0001173	lactate	HMDB0000190	GCST90200359	met-d-Lactate	6:149659491-150411114	0.020083192798335	0.0413138720576341	0.626887350433191	1.0
MR-IVW	5-methylthioadenosine (mta)	HMDB0001173	lactate	HMDB0000190	GCST90200359	met-d-Lactate	6:160319068-160819068	-0.0055412342360638	0.0476922697411666	0.907504131891896	1.0
MR-IVW	5-methylthioadenosine (mta)	HMDB0001173	lactate	HMDB0000190	GCST90200359	met-d-Lactate	16:16009596-16509596	-0.0127159432406994	0.0439433400237097	0.772297223694293	1.0
MR-IVW	hypotaurine	HMDB0000965	phenylethylamine	HMDB0012275	GCST90200379	bioa_015	4:138793652-139293652	0.106602777605625	0.133755053457496	0.425451031320248	1.0
MR-IVW	hypotaurine	HMDB0000965	phenylethylamine	HMDB0012275	GCST90200379	bioa_015	5:114821656-115321656	-0.238233324995626	0.161077298847616	0.139140314811747	1.0
MR-IVW	hypotaurine	HMDB0000965	phenylethylamine	HMDB0012275	GCST90200379	bioa_015	19:47031255-47531255	-0.180546364470525	0.172771640641651	0.296022969522733	1.0
MR-IVW	citrate	HMDB0000094	cortisol	HMDB0000063	M01564	GCST90200378	5:14625868-15125868	0.228743324252567	0.156929191555746	0.14494496924278	1.0
MR-IVW	citrate	HMDB0000094	cortisol	HMDB0000063	M01564	GCST90200378	17:6345930-6933878	0.0690535538003176	0.23143633393343	0.765421130135846	2.0
MR-IVW	cytidine	HMDB0000089	pantothenate	HMDB0000210	GCST90200429	M01508	15:85255020-85755020	0.114443920677223	0.161896278031193	0.479630767037956	1.0
MR-IVW	acetylphosphate	HMDB0001494	lactate	HMDB0000190	M15488	M00527	1:109564880-110064880	0.0416698715927147	0.173624464969649	0.810330256604413	1.0
MR-IVW	acetylphosphate	HMDB0001494	lactate	HMDB0000190	M15488	M00527	6:96128415-96628415	0.0078221193421679	0.179908744869877	0.965320293449225	1.0
MR-IVW	hypoxanthine	HMDB0000157	citrate	HMDB0000094	M03127	M01564	6:16038192-16538192	0.0670647154708657	0.12071648784756	0.578514721507949	1.0
MR-IVW	caffeine	HMDB0001847	glucuronate	HMDB0000127	M00569	GCST90199641	7:17037106-17537106	-0.358811642645741	0.152460599395988	0.0185990443720738	1.0
MR-IVW	caffeine	HMDB0001847	glucuronate	HMDB0000127	M00569	GCST90199641	15:74777880-75277880	-0.155382988929597	0.148978309201521	0.296952606459044	1.0
MR-IVW	glutamine	HMDB0000641	threonine	HMDB0000167	met-d-Gln	M01284	1:213912734-214412734	0.468301215068646	0.68867825745389	0.49650446090714	1.0
MR-IVW	glutamine	HMDB0000641	threonine	HMDB0000167	met-d-Gln	M01284	2:26939063-28767861	0.987642674172655	0.239428527072158	3.70734756924021e-05	1.0
MR-IVW	glutamine	HMDB0000641	threonine	HMDB0000167	met-d-Gln	M01284	2:190998205-192033792	0.55228032910183	0.300152352772733	0.0657682373183274	1.0
MR-IVW	glutamine	HMDB0000641	threonine	HMDB0000167	met-d-Gln	M01284	2:211168890-211668890	-0.301021385710212	0.80272369522724	0.707660466654555	1.0
MR-IVW	glutamine	HMDB0000641	threonine	HMDB0000167	met-d-Gln	M01284	3:38941335-39441335	1.73211727821334	0.773266642059524	0.0250909228718929	1.0
MR-IVW	glutamine	HMDB0000641	threonine	HMDB0000167	met-d-Gln	M01284	3:52085887-52937605	-0.859595655507748	0.825211829287437	0.297566248363504	1.0
MR-IVW	glutamine	HMDB0000641	threonine	HMDB0000167	met-d-Gln	M01284	3:159689586-160441236	0.889009650655923	0.44450482532796	0.0455002638963576	1.0
MR-IVW	glutamine	HMDB0000641	threonine	HMDB0000167	met-d-Gln	M01284	5:55611894-56111894	-0.774521387483285	0.800338767066066	0.333173268958954	1.0
MR-IVW	glutamine	HMDB0000641	threonine	HMDB0000167	met-d-Gln	M01284	6:20425792-20925792	1.31305731558913	0.7294762864384	0.0718606382258498	1.0
MR-IVW	glutamine	HMDB0000641	threonine	HMDB0000167	met-d-Gln	M01284	6:41265224-41765224	1.23638198115366	0.83539323050923	0.138873246666662	1.0
MR-IVW	glutamine	HMDB0000641	threonine	HMDB0000167	met-d-Gln	M01284	6:56020405-56520405	0.92157911178073	0.822838492661366	0.262713762085462	1.0
MR-IVW	glutamine	HMDB0000641	threonine	HMDB0000167	met-d-Gln	M01284	6:126492728-127693092	1.36879734138246	0.5663988998824	0.0156633536428978	1.0
MR-IVW	glutamine	HMDB0000641	threonine	HMDB0000167	met-d-Gln	M01284	6:131635614-132135614	-0.605006118949657	0.629206363707644	0.336281496460678	1.0
MR-IVW	glutamine	HMDB0000641	threonine	HMDB0000167	met-d-Gln	M01284	7:72772933-73272933	0.88213596397942	0.393384956909741	0.0249339664658083	1.0
MR-IVW	glutamine	HMDB0000641	threonine	HMDB0000167	met-d-Gln	M01284	8:17124777-17669461	0.911364318257528	0.560839580466168	0.104162558830437	1.0
MR-IVW	glutamine	HMDB0000641	threonine	HMDB0000167	met-d-Gln	M01284	8:126231747-126731747	-0.19454700584364	0.667018305749627	0.770541497710555	1.0
MR-IVW	glutamine	HMDB0000641	threonine	HMDB0000167	met-d-Gln	M01284	9:4040541-4540541	0.141752719008398	0.567010876033596	0.802587348634154	1.0
MR-IVW	glutamine	HMDB0000641	threonine	HMDB0000167	met-d-Gln	M01284	9:21884172-22384172	0.555100942411985	0.783671918699274	0.4787382817329	1.0
MR-IVW	glutamine	HMDB0000641	threonine	HMDB0000167	met-d-Gln	M01284	10:98828483-99609412	0.0292615363778612	0.234092291022898	0.900523550339778	1.0
MR-IVW	glutamine	HMDB0000641	threonine	HMDB0000167	met-d-Gln	M01284	10:114535278-115035278	0.0325289881670053	0.78069571600815	0.966764427019274	1.0
MR-IVW	glutamine	HMDB0000641	threonine	HMDB0000167	met-d-Gln	M01284	11:8005408-8505408	0.84396533007107	0.497723143375248	0.0899517708216071	1.0
MR-IVW	glutamine	HMDB0000641	threonine	HMDB0000167	met-d-Gln	M01284	11:18148958-18648958	0.266002035121693	0.798006105365092	0.738882680363531	1.0
MR-IVW	glutamine	HMDB0000641	threonine	HMDB0000167	met-d-Gln	M01284	11:73860169-74360169	-0.551044955099329	0.789831102309043	0.485380829793646	1.0
MR-IVW	glutamine	HMDB0000641	threonine	HMDB0000167	met-d-Gln	M01284	12:4051876-4551876	1.66228049023038	0.817053122316629	0.0419029452259952	1.0
MR-IVW	glutamine	HMDB0000641	threonine	HMDB0000167	met-d-Gln	M01284	12:46377388-47736079	0.383383534547225	0.260255443165587	0.140722787651269	2.0
MR-IVW	glutamine	HMDB0000641	threonine	HMDB0000167	met-d-Gln	M01284	12:55949170-57674145	-0.49723182753109	0.0994240131693776	5.69970102421445e-07	3.0
MR-IVW	glutamine	HMDB0000641	threonine	HMDB0000167	met-d-Gln	M01284	12:59330993-60240767	-0.122913398105429	0.3849765751171	0.74951798441961	2.0
MR-IVW	glutamine	HMDB0000641	threonine	HMDB0000167	met-d-Gln	M01284	12:121134495-121634495	1.37218124719406	0.823308748316435	0.0955807045456279	1.0
MR-IVW	glutamine	HMDB0000641	threonine	HMDB0000167	met-d-Gln	M01284	14:21242229-21782312	0.130130760543864	0.780784563263203	0.867632334778196	1.0
MR-IVW	glutamine	HMDB0000641	threonine	HMDB0000167	met-d-Gln	M01284	14:74940531-75440531	-0.918279148881002	0.759955157694621	0.226919071737478	1.0
MR-IVW	glutamine	HMDB0000641	threonine	HMDB0000167	met-d-Gln	M01284	14:100545139-101045139	0.0250076322067777	0.625190805169467	0.96809312629434	1.0
MR-IVW	glutamine	HMDB0000641	threonine	HMDB0000167	met-d-Gln	M01284	16:70118909-70618909	2.14435359031624	0.795097398656583	0.0069973637658951	1.0
MR-IVW	glutamine	HMDB0000641	threonine	HMDB0000167	met-d-Gln	M01284	17:25345818-25845818	-0.210565401256613	0.691857746986026	0.760862912213719	1.0
MR-IVW	glutamine	HMDB0000641	threonine	HMDB0000167	met-d-Gln	M01284	18:31306350-31806350	0.0346333593299648	0.83120062391918	0.966764427019274	1.0
MR-IVW	glutamine	HMDB0000641	threonine	HMDB0000167	met-d-Gln	M01284	20:55862882-56362882	-0.329921234670452	0.791810963209087	0.676922239021381	1.0
MR-IVW	glutamine	HMDB0000641	threonine	HMDB0000167	met-d-Gln	M01284	22:44074730-44574730	0.451427021280724	0.777457647761252	0.561479628322259	1.0
MR-IVW	phenylalanine	HMDB0000159	serine	HMDB0000187	GCST90200396	GCST90200415	12:103005621-103594137	0.299641961462225	0.155991415327766	0.0547458906479974	2.0
MR-IVW	betaine	HMDB0000043	lactate	HMDB0000190	M03141	M00527	2:211337631-211837631	-0.233097513412156	0.14082974768651	0.0978895292965982	1.0
MR-IVW	betaine	HMDB0000043	lactate	HMDB0000190	M03141	M00527	5:78095798-78666416	-0.0512319442252602	0.0909197007822545	0.5731042473968	2.0
MR-IVW	betaine	HMDB0000043	lactate	HMDB0000190	M03141	M00527	12:30349-530349	0.141017347022743	0.169220816427292	0.404656761927286	1.0
MR-IVW	betaine	HMDB0000043	lactate	HMDB0000190	M03141	M00527	21:44237404-44737404	0.116709829467161	0.149129226541373	0.433856933557043	1.0
MR-IVW	leucine	HMDB0000687	kynurenine	HMDB0000684	met-d-Leu	GCST90199636	2:27480940-28253616	0.572576928075491	0.507799842522843	0.259504008958228	1.0
MR-IVW	leucine	HMDB0000687	kynurenine	HMDB0000684	met-d-Leu	GCST90199636	2:64975088-65475088	0.762741431080344	0.673745015047603	0.257595702032483	1.0
MR-IVW	leucine	HMDB0000687	kynurenine	HMDB0000684	met-d-Leu	GCST90199636	2:165251927-165751927	0.235441927304383	0.471762863235264	0.617731213249638	1.0
MR-IVW	leucine	HMDB0000687	kynurenine	HMDB0000684	met-d-Leu	GCST90199636	4:86953335-87453335	-0.219561246665809	0.607911491503443	0.717970088340239	1.0
MR-IVW	leucine	HMDB0000687	kynurenine	HMDB0000684	met-d-Leu	GCST90199636	4:87663610-88163610	-0.452461580073616	0.622579881941332	0.467377493024317	1.0
MR-IVW	leucine	HMDB0000687	kynurenine	HMDB0000684	met-d-Leu	GCST90199636	4:88670985-89475171	0.0693924703271898	0.161460586280761	0.667355955089828	3.0
MR-IVW	leucine	HMDB0000687	kynurenine	HMDB0000684	met-d-Leu	GCST90199636	8:76204025-76704025	0.748718043514053	0.663239753810322	0.258948490442395	1.0
MR-IVW	leucine	HMDB0000687	kynurenine	HMDB0000684	met-d-Leu	GCST90199636	12:56220625-57115338	-0.297042309227681	0.473288922583694	0.530257450766445	2.0
MR-IVW	leucine	HMDB0000687	kynurenine	HMDB0000684	met-d-Leu	GCST90199636	16:69315747-70908300	0.169680683076638	0.254778735010904	0.505416003645689	1.0
MR-IVW	leucine	HMDB0000687	kynurenine	HMDB0000684	met-d-Leu	GCST90199636	16:71899923-72399923	0.473080114200953	0.38391631181797	0.217856451256312	1.0
MR-IVW	leucine	HMDB0000687	kynurenine	HMDB0000684	met-d-Leu	GCST90199636	17:6935779-7435779	-0.18443972181808	0.396185437544931	0.641545606304245	1.0
MR-IVW	leucine	HMDB0000687	kynurenine	HMDB0000684	met-d-Leu	GCST90199636	19:49054215-49554215	-0.0022485268118489	0.510391245099954	0.996484933780417	1.0
MR-IVW	beta-alanine	HMDB0000056	arginine	HMDB0000517	GCST90200361	bioa_002	3:30500404-31000404	-0.0448380233571102	0.0446149486140398	0.314896849860654	1.0
MR-IVW	valine	HMDB0000883	alanine	HMDB0000161	bioa_022	GCST90200431	2:64958074-65458074	-0.62407643652191	0.245909212168274	0.0111541296050549	1.0
MR-IVW	valine	HMDB0000883	alanine	HMDB0000161	bioa_022	GCST90200431	2:211173777-211673777	1.12020268329698	0.578304023164048	0.0527394694311775	1.0
MR-IVW	valine	HMDB0000883	alanine	HMDB0000161	bioa_022	GCST90200431	4:88972827-89472827	-0.707877826952092	0.164623462687675	1.70812447935313e-05	1.0
MR-IVW	valine	HMDB0000883	alanine	HMDB0000161	bioa_022	GCST90200431	11:116381707-116882500	1.16273052769914	0.510332817679086	0.0227041286218187	1.0
MR-IVW	valine	HMDB0000883	alanine	HMDB0000161	bioa_022	GCST90200431	12:56615040-57115040	1.36893990744043	0.518325028027141	0.0082641241392912	1.0
MR-IVW	valine	HMDB0000883	alanine	HMDB0000161	bioa_022	GCST90200431	16:70059237-70559237	-0.499960275017502	0.335099861673508	0.135705966169158	1.0
MR-IVW	valine	HMDB0000883	alanine	HMDB0000161	bioa_022	GCST90200431	17:6883609-7383609	0.336212167309718	0.508872609614001	0.508804680775005	1.0
MR-IVW	valine	HMDB0000883	alanine	HMDB0000161	bioa_022	GCST90200431	17:40470632-40970632	-1.09750299744354	0.589422517128774	0.0626035038161407	1.0
MR-IVW	valine	HMDB0000883	alanine	HMDB0000161	bioa_022	GCST90200431	19:49114511-49614511	-0.587490932026469	0.525101090167448	0.263219106986467	1.0
MR-IVW	s-1-pyrroline-5-carboxylate	HMDB0001301	cystine	HMDB0000192	GCST90200381	GCST90200382	1:18949448-19449448	0.0982320862986918	0.146709520609675	0.503132845123675	1.0
MR-IVW	s-1-pyrroline-5-carboxylate	HMDB0001301	cystine	HMDB0000192	GCST90200381	GCST90200382	8:144432748-145014955	0.0257360211738572	0.0514736873820093	0.617086329061867	3.0
MR-IVW	isoleucine	HMDB0000172	4-acetamidobutanoate	HMDB0003681	met-d-Ile	M01558	2:27480940-28253174	0.186737077281038	0.373474154562079	0.617075077451977	1.0
MR-IVW	isoleucine	HMDB0000172	4-acetamidobutanoate	HMDB0003681	met-d-Ile	M01558	2:165251927-165751927	0.193018400476208	0.579055201428635	0.738882680363531	1.0
MR-IVW	isoleucine	HMDB0000172	4-acetamidobutanoate	HMDB0003681	met-d-Ile	M01558	4:88890833-89475171	0.290116565261612	0.259577979444601	0.263717761833698	1.0
MR-IVW	isoleucine	HMDB0000172	4-acetamidobutanoate	HMDB0003681	met-d-Ile	M01558	8:76193463-76693463	-0.643280259519548	0.731000294908578	0.378859309553424	1.0
MR-IVW	isoleucine	HMDB0000172	4-acetamidobutanoate	HMDB0003681	met-d-Ile	M01558	12:56611458-57111458	0.247432650318971	0.515484688164527	0.631227393032448	1.0
MR-IVW	isoleucine	HMDB0000172	4-acetamidobutanoate	HMDB0003681	met-d-Ile	M01558	16:69865519-70914672	-0.22589746030834	0.358778319313246	0.52893693322248	1.0
MR-IVW	isoleucine	HMDB0000172	4-acetamidobutanoate	HMDB0003681	met-d-Ile	M01558	19:49069664-49569664	0.818302089562978	0.590995953573262	0.166170104682877	1.0
MR-IVW	lactate	HMDB0000190	3-hydroxybutyrate (bhba)	HMDB0000011	met-d-Lactate	met-d-bOHbutyrate	2:27348097-28101918	0.0276746843903287	0.140411772633159	0.843751936223446	1.0
MR-IVW	lactate	HMDB0000190	3-hydroxybutyrate (bhba)	HMDB0000011	met-d-Lactate	met-d-bOHbutyrate	6:135171067-135671067	0.129439356001622	0.133502853869463	0.332264630349546	1.0
MR-IVW	lactate	HMDB0000190	3-hydroxybutyrate (bhba)	HMDB0000011	met-d-Lactate	met-d-bOHbutyrate	8:106333124-106833124	0.187465481607822	0.159063705695098	0.238575028790262	1.0
MR-IVW	lactate	HMDB0000190	3-hydroxybutyrate (bhba)	HMDB0000011	met-d-Lactate	met-d-bOHbutyrate	9:4513176-5186407	0.338137907226703	0.091670739226637	0.0002254796213564	2.0
MR-IVW	lactate	HMDB0000190	3-hydroxybutyrate (bhba)	HMDB0000011	met-d-Lactate	met-d-bOHbutyrate	10:2727379-3389269	0.215032478685324	0.0917872217764447	0.0191433422882458	3.0
MR-IVW	lactate	HMDB0000190	3-hydroxybutyrate (bhba)	HMDB0000011	met-d-Lactate	met-d-bOHbutyrate	11:118839742-119339742	0.412056182225982	0.175420181969698	0.018825585670709	1.0
MR-IVW	lactate	HMDB0000190	3-hydroxybutyrate (bhba)	HMDB0000011	met-d-Lactate	met-d-bOHbutyrate	12:111162908-111662908	0.24903292429517	0.183865764486321	0.175599896248279	1.0
MR-IVW	lactate	HMDB0000190	3-hydroxybutyrate (bhba)	HMDB0000011	met-d-Lactate	met-d-bOHbutyrate	12:111682800-113133476	0.189544530464352	0.100105987614035	0.0582995803115195	1.0
MR-IVW	lactate	HMDB0000190	3-hydroxybutyrate (bhba)	HMDB0000011	met-d-Lactate	met-d-bOHbutyrate	20:8379807-8879807	0.501839644123905	0.171785591393787	0.0034855839214492	1.0
MR-IVW	lactate	HMDB0000190	3-hydroxybutyrate (bhba)	HMDB0000011	met-d-Lactate	met-d-bOHbutyrate	22:21708872-22208872	-0.0656650244569209	0.184003816634196	0.72119082840325	1.0
MR-IVW	tryptophan	HMDB0000929	glycohyocholate	HMDB0000138	bioa_020	GCST90199935	4:156560755-157060755	-0.356239785419921	0.165594511229201	0.0314542843842686	1.0
MR-IVW	tryptophan	HMDB0000929	glycohyocholate	HMDB0000138	bioa_020	GCST90199935	6:111336667-112095774	-0.151990789032469	0.200861666859065	0.449233297132147	1.0
MR-IVW	2-hydroxyglutarate	HMDB0059655	glutamate	HMDB0000148	GCST90199865	M32322	14:91386532-91886532	-0.106809695778067	0.128171634933681	0.404656761927286	1.0
MR-IVW	dimethylglycine	HMDB0000092	spermidine	HMDB0001257	GCST90200424	GCST90200423	5:78080227-78832833	0.0514901166754557	0.0625883742863017	0.410690783055655	3.0
MR-IVW	dimethylglycine	HMDB0000092	spermidine	HMDB0001257	GCST90200424	GCST90200423	10:103976834-104737382	-0.129730222455576	0.175099726603181	0.458758109882249	1.0
MR-IVW	dimethylglycine	HMDB0000092	spermidine	HMDB0001257	GCST90200424	GCST90200423	15:76242337-76742337	0.0143027733332699	0.145509335585454	0.92169841294805	1.0
MR-IVW	tryptophan	HMDB0000929	2-hydroxyglutarate	HMDB0059655	bioa_020	M37253	2:27480940-27980940	0.548787493166249	0.377291401551796	0.145795140951975	1.0
MR-IVW	tryptophan	HMDB0000929	2-hydroxyglutarate	HMDB0059655	bioa_020	M37253	4:156560755-157060755	0.139836057903074	0.181151256828982	0.440155991818407	1.0
MR-IVW	tryptophan	HMDB0000929	2-hydroxyglutarate	HMDB0059655	bioa_020	M37253	6:111336667-112095774	-0.205642537229903	0.21966361931376	0.349185557117458	1.0
MR-IVW	isoleucine	HMDB0000172	mannose	HMDB0000169	bioa_010	M00584	2:27480940-27980940	-6.2992631228661	0.344378849541654	9.6421445731667e-75	1.0
MR-IVW	isoleucine	HMDB0000172	mannose	HMDB0000169	bioa_010	M00584	4:88976422-89476422	-0.0902526782966739	0.270758034890024	0.738882680363529	1.0
MR-IVW	isoleucine	HMDB0000172	mannose	HMDB0000169	bioa_010	M00584	12:56615040-57115040	-0.620247052919946	0.549361675443381	0.258884225947615	1.0
MR-IVW	isoleucine	HMDB0000172	mannose	HMDB0000169	bioa_010	M00584	16:70059237-70559237	-0.167921896799996	0.356834030699993	0.637934810590958	1.0
MR-IVW	caffeine	HMDB0001847	1,7-dimethylurate	HMDB0011103	GCST90200436	GCST90199756	15:56384745-56884745	0.613939224430379	0.172615375945941	0.0003755581875715	1.0
MR-IVW	caffeine	HMDB0001847	1,7-dimethylurate	HMDB0011103	GCST90200436	GCST90199756	15:57044800-57544800	0.642409715365135	0.184239635541513	0.000488807471098	1.0
MR-IVW	spermidine	HMDB0001257	adenosine	HMDB0000050	GCST90200423	M00555	1:247789451-248289451	0.27141450447374	0.153801552535119	0.077613209457703	1.0
MR-IVW	asparagine	HMDB0000168	pyruvate	HMDB0000243	GCST90200452	met-d-Pyruvate	2:211293055-211793055	0.114328832842283	0.048306980601724	0.0179467697605544	1.0
MR-IVW	asparagine	HMDB0000168	pyruvate	HMDB0000243	GCST90200452	met-d-Pyruvate	7:97139584-97639584	0.016974913749464	0.0459982050783479	0.71210218562096	1.0
MR-IVW	asparagine	HMDB0000168	pyruvate	HMDB0000243	GCST90200452	met-d-Pyruvate	11:61850353-62350353	0.0055792376571135	0.0370330199531312	0.880247275531223	1.0
MR-IVW	asparagine	HMDB0000168	pyruvate	HMDB0000243	GCST90200452	met-d-Pyruvate	14:103842789-104825326	0.0030475247113235	0.0096597530573543	0.752392061551968	2.0
MR-IVW	1-(1-enyl-stearoyl)-2-arachidonoyl-gpe (p-18:0/20:4)*	HMDB0005779	citrulline	HMDB0000904	GCST90200058	M02132	11:61307803-62000560	-0.0599163145785173	0.0599163145785173	0.317310507862914	1.0
MR-IVW	sphingosine	HMDB0000252	guanidinoacetate	HMDB0000128	GCST90200385	GCST90200384	3:56598999-57098999	-0.163582902117746	0.143930058788167	0.255728795009279	1.0
MR-IVW	spermidine	HMDB0001257	isoleucine	HMDB0000172	GCST90200423	met-d-Ile	1:247789451-248289451	0.0422928078408248	0.0388647556281188	0.276504771882289	1.0
MR-IVW	isoursodeoxycholate	HMDB0000686	creatinine	HMDB0000562	GCST90199892	bioa_026	5:35715970-36215970	0.0788522734241174	0.0535681205326877	0.141020877575831	1.0
MR-IVW	serine	HMDB0000187	phenylalanine	HMDB0000159	bioa_018	met-d-Phe	1:11610843-12110843	0.192733673300616	0.090376001960647	0.0329595415247336	1.0
MR-IVW	serine	HMDB0000187	phenylalanine	HMDB0000159	bioa_018	met-d-Phe	1:119427250-120522606	-0.0051554907460737	0.036686211786449	0.888241737713171	3.0
MR-IVW	serine	HMDB0000187	phenylalanine	HMDB0000159	bioa_018	met-d-Phe	2:27480940-27980940	0.161680950804129	0.051042075345454	0.0015370208325895	1.0
MR-IVW	serine	HMDB0000187	phenylalanine	HMDB0000159	bioa_018	met-d-Phe	2:211315692-212076215	-0.171312148300501	0.0379854711407084	6.48463453753177e-06	1.0
MR-IVW	serine	HMDB0000187	phenylalanine	HMDB0000159	bioa_018	met-d-Phe	3:125660381-126160381	0.0543997437743454	0.0931149716688074	0.55907147635073	1.0
MR-IVW	serine	HMDB0000187	phenylalanine	HMDB0000159	bioa_018	met-d-Phe	7:55551853-56922308	-0.0159510669705683	0.0287658318454054	0.579226877595564	2.0
MR-IVW	serine	HMDB0000187	phenylalanine	HMDB0000159	bioa_018	met-d-Phe	8:126232621-126732621	0.0376651542056725	0.0773796144709347	0.626429765710862	1.0
MR-IVW	serine	HMDB0000187	phenylalanine	HMDB0000159	bioa_018	met-d-Phe	10:65065800-65565800	-0.0488475514821062	0.0914916806307321	0.593409639187486	1.0
MR-IVW	7-methylxanthine	HMDB0001991	cystine	HMDB0000192	GCST90199754	GCST90200382	1:197801712-198301712	0.0052321836276128	0.17927874258292	0.976717340125876	1.0
MR-IVW	7-methylxanthine	HMDB0001991	cystine	HMDB0000192	GCST90199754	GCST90200382	15:74777880-75578595	0.257687907714966	0.160817875055338	0.109076330609587	1.0
MR-IVW	glycerol 3-phosphate	HMDB0000126	adenosine 5'-monophosphate (amp)	HMDB0000045	GCST90199638	GCST90200356	1:20921386-22251981	-0.053080210222563	0.052956103111355	0.316177679099992	5.0
MR-IVW	glycerol 3-phosphate	HMDB0000126	adenosine 5'-monophosphate (amp)	HMDB0000045	GCST90199638	GCST90200356	20:5231344-5731344	0.0432790093150248	0.179111285900141	0.809065362865545	1.0
MR-IVW	glutamine	HMDB0000641	n6,n6,n6-trimethyllysine	HMDB0001325	GCST90200419	GCST90200344	12:56335248-57115338	-0.065042165309578	0.0676914699535468	0.336621529086341	1.0
MR-IVW	n-acetyl-aspartyl-glutamate (naag)	HMDB0001067	leucine	HMDB0000687	GCST90200684	M00060	11:45663099-50986366	-0.0229651837471094	0.0522348799467715	0.660188974061599	3.0
MR-IVW	n-acetyl-aspartyl-glutamate (naag)	HMDB0001067	leucine	HMDB0000687	GCST90200684	M00060	11:54602007-58367668	-0.0588980305780694	0.0339701542534203	0.0829505602037433	3.0
MR-IVW	2-aminobutyrate	HMDB0000452	glycine	HMDB0000123	M32348	M32338	2:64958074-65458074	-0.337272425902576	0.122261254389684	0.0058045866676016	1.0
MR-IVW	2-aminobutyrate	HMDB0000452	glycine	HMDB0000123	M32348	M32338	4:88993818-89493818	-0.263682171143753	0.154350539206099	0.0875745096147983	1.0
MR-IVW	acetylphosphate	HMDB0001494	inosine	HMDB0000195	M15488	GCST90200394	1:109564880-110064880	-0.0480054266758303	0.211998733250132	0.820857629934268	1.0
MR-IVW	acetylphosphate	HMDB0001494	inosine	HMDB0000195	M15488	GCST90200394	6:96128415-96628415	0.53203046486106	0.21954180858923	0.0153773653775942	1.0
MR-IVW	inositol 1-phosphate (i1p)	HMDB0000213	n-acetyl-aspartyl-glutamate (naag)	HMDB0001067	M01481	GCST90200684	1:5349333-5849333	-0.0105129851852762	0.0843931852706175	0.900862796943543	1.0
MR-IVW	inositol 1-phosphate (i1p)	HMDB0000213	n-acetyl-aspartyl-glutamate (naag)	HMDB0001067	M01481	GCST90200684	4:31607204-32397858	0.0490523513247993	0.0802925423274229	0.541252284984419	1.0
MR-IVW	inositol 1-phosphate (i1p)	HMDB0000213	n-acetyl-aspartyl-glutamate (naag)	HMDB0001067	M01481	GCST90200684	4:66148855-66648855	0.0902472461945398	0.0829575422896536	0.27665130592602	1.0
MR-IVW	inositol 1-phosphate (i1p)	HMDB0000213	n-acetyl-aspartyl-glutamate (naag)	HMDB0001067	M01481	GCST90200684	10:114775621-115275621	-0.0832750097098209	0.0826185318322282	0.313480438879125	1.0
MR-IVW	inositol 1-phosphate (i1p)	HMDB0000213	n-acetyl-aspartyl-glutamate (naag)	HMDB0001067	M01481	GCST90200684	12:62771708-63271708	-0.07290666661465	0.0852950773008926	0.392685024104097	1.0
MR-IVW	inositol 1-phosphate (i1p)	HMDB0000213	n-acetyl-aspartyl-glutamate (naag)	HMDB0001067	M01481	GCST90200684	15:77060646-77560646	0.0022621584137927	0.0815034789000178	0.977857269638595	1.0
MR-IVW	spermidine	HMDB0001257	serine	HMDB0000187	GCST90200423	M32315	1:247789451-248289451	0.0704871222892073	0.153790084994634	0.6467129796159	1.0
MR-IVW	acetoacetate	HMDB0000060	urea	HMDB0000294	met-d-Acetoacetate	GCST90200417	5:41395751-42449922	-0.503980036735604	0.334539692403333	0.131941941823018	1.0
MR-IVW	acetoacetate	HMDB0000060	urea	HMDB0000294	met-d-Acetoacetate	GCST90200417	6:166525103-167025103	0.438305020722924	0.426303264396695	0.303877818267994	1.0
MR-IVW	acetoacetate	HMDB0000060	urea	HMDB0000294	met-d-Acetoacetate	GCST90200417	10:113686244-114186244	0.0910685682143049	0.66598059313954	0.891233483933673	1.0
MR-IVW	acetoacetate	HMDB0000060	urea	HMDB0000294	met-d-Acetoacetate	GCST90200417	11:116373213-116873213	0.120510314741717	0.486210246752137	0.804245525781674	1.0
MR-IVW	acetoacetate	HMDB0000060	urea	HMDB0000294	met-d-Acetoacetate	GCST90200417	12:122333527-122833527	-0.586518825942962	0.532268542366697	0.270495249000481	1.0
MR-IVW	alanine	HMDB0000161	inositol 1-phosphate (i1p)	HMDB0000213	met-d-Ala	M01481	1:206970800-207470800	0.0622605489483459	0.765804752064659	0.935202727445365	1.0
MR-IVW	alanine	HMDB0000161	inositol 1-phosphate (i1p)	HMDB0000213	met-d-Ala	M01481	2:27480940-28253616	0.82998777400795	0.611033944054934	0.17435793780746	1.0
MR-IVW	alanine	HMDB0000161	inositol 1-phosphate (i1p)	HMDB0000213	met-d-Ala	M01481	2:64970910-65916674	-0.758127495809051	0.657171670061447	0.248655299957022	2.0
MR-IVW	alanine	HMDB0000161	inositol 1-phosphate (i1p)	HMDB0000213	met-d-Ala	M01481	3:122879946-123379946	0.456931116794421	1.30551747655549	0.726338697648762	1.0
MR-IVW	alanine	HMDB0000161	inositol 1-phosphate (i1p)	HMDB0000213	met-d-Ala	M01481	3:159754026-160551365	0.0872266588270572	0.864997700035002	0.919677206416448	1.0
MR-IVW	alanine	HMDB0000161	inositol 1-phosphate (i1p)	HMDB0000213	met-d-Ala	M01481	4:88958565-89458565	0.0759858572935387	1.05535912907694	0.942601907852737	1.0
MR-IVW	alanine	HMDB0000161	inositol 1-phosphate (i1p)	HMDB0000213	met-d-Ala	M01481	5:35692098-36469710	-1.13934368053724	1.40342996410548	0.416890357756319	1.0
MR-IVW	alanine	HMDB0000161	inositol 1-phosphate (i1p)	HMDB0000213	met-d-Ala	M01481	6:20453952-20953952	1.99354145744769	1.03888780176851	0.0549945959282297	1.0
MR-IVW	alanine	HMDB0000161	inositol 1-phosphate (i1p)	HMDB0000213	met-d-Ala	M01481	8:17128898-17669461	0.511356565355531	1.23190445290196	0.678072842974744	1.0
MR-IVW	alanine	HMDB0000161	inositol 1-phosphate (i1p)	HMDB0000213	met-d-Ala	M01481	8:49725746-50225746	-0.650483762789973	1.29125881270249	0.614430462283546	1.0
MR-IVW	alanine	HMDB0000161	inositol 1-phosphate (i1p)	HMDB0000213	met-d-Ala	M01481	8:117935733-118435733	0.319749904870862	1.1830746480222	0.786952335429886	1.0
MR-IVW	alanine	HMDB0000161	inositol 1-phosphate (i1p)	HMDB0000213	met-d-Ala	M01481	8:145497920-145997920	-0.120869176083439	1.08782258475098	0.91152823790938	1.0
MR-IVW	alanine	HMDB0000161	inositol 1-phosphate (i1p)	HMDB0000213	met-d-Ala	M01481	9:4033137-4533137	0.827744778749404	1.20639398604966	0.492630260065829	1.0
MR-IVW	alanine	HMDB0000161	inositol 1-phosphate (i1p)	HMDB0000213	met-d-Ala	M01481	11:8005408-8505408	-0.409734390693613	1.17667312199191	0.727679259914616	1.0
MR-IVW	alanine	HMDB0000161	inositol 1-phosphate (i1p)	HMDB0000213	met-d-Ala	M01481	12:46544011-47796599	-0.843997988303972	0.565219267616612	0.135379018911549	2.0
MR-IVW	alanine	HMDB0000161	inositol 1-phosphate (i1p)	HMDB0000213	met-d-Ala	M01481	12:56610577-57110577	0.300174317438287	0.516794958888598	0.561349423638621	1.0
MR-IVW	alanine	HMDB0000161	inositol 1-phosphate (i1p)	HMDB0000213	met-d-Ala	M01481	12:59740767-60240767	0.533959141889948	0.993514141057529	0.590960312221817	1.0
MR-IVW	alanine	HMDB0000161	inositol 1-phosphate (i1p)	HMDB0000213	met-d-Ala	M01481	12:122367989-122867989	1.00205783580185	1.31269576490042	0.445249456457043	1.0
MR-IVW	alanine	HMDB0000161	inositol 1-phosphate (i1p)	HMDB0000213	met-d-Ala	M01481	16:69383883-70933639	-0.287478877991702	0.562019489676259	0.608993628196859	3.0
MR-IVW	alanine	HMDB0000161	inositol 1-phosphate (i1p)	HMDB0000213	met-d-Ala	M01481	17:79391534-79891534	1.1501568702633	1.103348160427	0.297215031868881	1.0
MR-IVW	alanine	HMDB0000161	inositol 1-phosphate (i1p)	HMDB0000213	met-d-Ala	M01481	21:32796216-33296216	-1.20106062660708	1.42552113715333	0.399484956002368	1.0
MR-IVW	alanine	HMDB0000161	inositol 1-phosphate (i1p)	HMDB0000213	met-d-Ala	M01481	22:18934095-19434095	-1.34407964033709	1.32355934048462	0.309865699882164	1.0
MR-IVW	threonine	HMDB0000167	hypoxanthine	HMDB0000157	GCST90200432	M03127	2:27589369-28089369	0.0409076668171689	0.175318572073582	0.815502576593792	1.0
MR-IVW	threonine	HMDB0000167	hypoxanthine	HMDB0000157	GCST90200432	M03127	14:100594368-101094368	-0.0881213059047026	0.196578297787417	0.653954118781062	1.0
MR-IVW	acetylphosphate	HMDB0001494	kynurenine	HMDB0000684	M15488	bioa_027	1:109564880-110064880	0.101802783592004	0.0847650154804355	0.229751201328201	1.0
MR-IVW	acetylphosphate	HMDB0001494	kynurenine	HMDB0000684	M15488	bioa_027	6:96128415-96628415	0.0956502343785042	0.0878330894201143	0.276153885684548	1.0
MR-IVW	bilirubin (z,z)	HMDB0000054	glutamate	HMDB0000148	M27716	GCST90200412	2:234140469-234918570	0.0353182612598094	0.0364557557924559	0.332646012608391	1.0
MR-IVW	dehydroepiandrosterone sulfate (dhea-s)	HMDB0001032	cytosine	HMDB0000630	GCST90199673	GCST90200433	5:77737524-78237524	0.166584891689749	0.191713261544463	0.384886882169099	1.0
MR-IVW	dehydroepiandrosterone sulfate (dhea-s)	HMDB0001032	cytosine	HMDB0000630	GCST90199673	GCST90200433	7:98825038-100067196	-0.0360320059248566	0.0947207402013398	0.703646662657564	1.0
MR-IVW	dehydroepiandrosterone sulfate (dhea-s)	HMDB0001032	cytosine	HMDB0000630	GCST90199673	GCST90200433	13:22064146-22564146	0.119088031960356	0.179793353872541	0.507740154386716	1.0
MR-IVW	dehydroepiandrosterone sulfate (dhea-s)	HMDB0001032	cytosine	HMDB0000630	GCST90199673	GCST90200433	16:81331584-81831584	0.0484585902575911	0.181779773470023	0.789793665032303	1.0
MR-IVW	inositol 1-phosphate (i1p)	HMDB0000213	creatinine	HMDB0000562	M01481	met-d-Creatinine	1:5349333-5849333	-0.0057018438680741	0.0223297160680201	0.79845448431843	1.0
MR-IVW	inositol 1-phosphate (i1p)	HMDB0000213	creatinine	HMDB0000562	M01481	met-d-Creatinine	4:31607204-32397858	0.0303987602848273	0.0212450227912069	0.152468899611204	1.0
MR-IVW	inositol 1-phosphate (i1p)	HMDB0000213	creatinine	HMDB0000562	M01481	met-d-Creatinine	4:66148855-66648855	0.0279850462054198	0.0219513651647851	0.202356721857868	1.0
MR-IVW	inositol 1-phosphate (i1p)	HMDB0000213	creatinine	HMDB0000562	M01481	met-d-Creatinine	6:20616244-21116244	-0.0062382796797789	0.0226989336342219	0.783449158749374	1.0
MR-IVW	inositol 1-phosphate (i1p)	HMDB0000213	creatinine	HMDB0000562	M01481	met-d-Creatinine	10:114775621-115275621	0.0354380860939093	0.0218613225591722	0.105008984157087	1.0
MR-IVW	inositol 1-phosphate (i1p)	HMDB0000213	creatinine	HMDB0000562	M01481	met-d-Creatinine	12:47079779-47579779	-0.0212684735986604	0.0224022913310683	0.342423151608712	1.0
MR-IVW	inositol 1-phosphate (i1p)	HMDB0000213	creatinine	HMDB0000562	M01481	met-d-Creatinine	12:62771708-63271708	-0.0167991770451989	0.0225693461215641	0.45667322095118	1.0
MR-IVW	inositol 1-phosphate (i1p)	HMDB0000213	creatinine	HMDB0000562	M01481	met-d-Creatinine	14:96380570-96880570	0.0266573601837377	0.0228114957323066	0.242567544704158	1.0
MR-IVW	inositol 1-phosphate (i1p)	HMDB0000213	creatinine	HMDB0000562	M01481	met-d-Creatinine	15:77060646-77560646	0.0018933009070251	0.0215651094362945	0.930039902122538	1.0
MR-IVW	3-aminoisobutyrate	HMDB0002166	aspartate	HMDB0000191	GCST90200310	bioa_004	5:34511619-35593952	-0.0143049823820696	0.0138659628733605	0.3022306405182	3.0
MR-IVW	3-aminoisobutyrate	HMDB0002166	aspartate	HMDB0000191	GCST90200310	bioa_004	12:89320-602261	-0.0192227846210004	0.0468848405390265	0.681805947544652	1.0
MR-IVW	1-stearoyl-2-oleoyl-gps (18:0/18:1)	HMDB0010163	1-methylxanthine	HMDB0010738	GCST90199652	GCST90199763	3:56598999-57098999	-0.019495084957499	0.133276535677801	0.883703947066411	1.0
MR-IVW	methionine	HMDB0000696	glycochenodeoxycholate	HMDB0000637	M01302	M32346	1:213396566-213896566	-0.0017588890560108	0.189960018049312	0.992612285555629	1.0
MR-IVW	urate	HMDB0000289	1-methylxanthine	HMDB0010738	M01604	M34389	4:9676051-10553081	0.0465240089156675	0.0598165828915725	0.436700030722758	1.0
MR-IVW	glycerophosphoethanolamine	HMDB0000114	glutamate	HMDB0000148	GCST90199808	M32322	1:40156715-40656715	-0.169489441712081	0.190675621926091	0.374062797490883	1.0
MR-IVW	glycerophosphoethanolamine	HMDB0000114	glutamate	HMDB0000148	GCST90199808	M32322	22:24208096-24708096	-0.0161133245716999	0.130696965970459	0.901879303282466	1.0
MR-IVW	phenylalanine	HMDB0000159	alanine	HMDB0000161	M00064	met-d-Ala	12:103007876-103507876	0.0710577419057858	0.0371934185365613	0.0560698493222217	1.0
MR-IVW	isoleucine	HMDB0000172	glucose	HMDB0000122	bioa_010	GCST90200440	2:27480940-27980940	0.469427402595623	0.473247654942086	0.321232852561017	1.0
MR-IVW	isoleucine	HMDB0000172	glucose	HMDB0000122	bioa_010	GCST90200440	4:88976422-89476422	-0.678014712099462	0.257498044363576	0.0084612710252727	1.0
MR-IVW	isoleucine	HMDB0000172	glucose	HMDB0000122	bioa_010	GCST90200440	12:56615040-57115040	-0.0898581707534815	0.522435793302883	0.863438711323382	1.0
MR-IVW	isoleucine	HMDB0000172	glucose	HMDB0000122	bioa_010	GCST90200440	16:70059237-70559237	0.33715936768393	0.339300181159341	0.320373567714844	1.0
MR-IVW	asparagine	HMDB0000168	serine	HMDB0000187	M34283	M32315	11:61916235-62416235	0.263386111071395	0.178172957489473	0.13933796704726	1.0
MR-IVW	asparagine	HMDB0000168	serine	HMDB0000187	M34283	M32315	14:104016664-104812812	-0.110168538825467	0.0818394859846321	0.178252906196058	1.0
MR-IVW	glycohyocholate	HMDB0000138	docosapentaenoate (n6 dpa; 22:5n6)	HMDB0001976	GCST90199935	GCST90199796	7:99108524-99608524	-0.173598428338398	0.163735919260641	0.289038046416262	1.0
MR-IVW	glycohyocholate	HMDB0000138	docosapentaenoate (n6 dpa; 22:5n6)	HMDB0001976	GCST90199935	GCST90199796	10:45742470-46242470	-0.245812395241956	0.173153387763205	0.155717695504632	1.0
MR-IVW	glycohyocholate	HMDB0000138	docosapentaenoate (n6 dpa; 22:5n6)	HMDB0001976	GCST90199935	GCST90199796	13:103468308-103968308	-0.105346570240269	0.159482210508864	0.508898545549853	1.0
MR-IVW	glycohyocholate	HMDB0000138	docosapentaenoate (n6 dpa; 22:5n6)	HMDB0001976	GCST90199935	GCST90199796	17:28409010-28909010	0.0132655533319491	0.147500123663907	0.928338169038441	1.0
MR-IVW	threonine	HMDB0000167	glucose	HMDB0000122	GCST90200432	GCST90200440	2:27589369-28089369	-0.24414633304798	0.156700526137562	0.119222790179183	1.0
MR-IVW	threonine	HMDB0000167	glucose	HMDB0000122	GCST90200432	GCST90200440	2:211290507-211790507	-0.0704147235908371	0.13720226555421	0.60779857478886	1.0
MR-IVW	threonine	HMDB0000167	glucose	HMDB0000122	GCST90200432	GCST90200440	12:46938082-47438082	-0.11223904103202	0.162708098662602	0.490308393199214	1.0
MR-IVW	threonine	HMDB0000167	glucose	HMDB0000122	GCST90200432	GCST90200440	14:100594368-101094368	0.252661930852323	0.181694995479281	0.164351982908324	1.0
MR-IVW	orotate	HMDB0000226	tryptophan	HMDB0000929	GCST90200392	bioa_020	3:123305909-124961335	0.0099747833655535	0.0162986656299896	0.540537757562946	1.0
MR-IVW	orotate	HMDB0000226	tryptophan	HMDB0000929	GCST90200392	bioa_020	7:32831514-33590783	0.0181240128185382	0.0462941592993223	0.69543009194229	3.0
MR-IVW	choline	HMDB0000097	theobromine	HMDB0002825	GCST90200327	M18392	17:17175631-17675631	0.0465882598789081	0.183441273273206	0.799520083820698	1.0
MR-IVW	1-stearoyl-2-oleoyl-gps (18:0/18:1)	HMDB0010163	creatine	HMDB0000064	GCST90199652	GCST90200323	3:56598999-57098999	-0.0642537522033515	0.130626392651955	0.622797454767291	1.0
MR-IVW	hypoxanthine	HMDB0000157	cysteine	HMDB0000574	M03127	GCST90200439	6:16038192-16538192	-0.247071824141162	0.114255946504831	0.0305841456361372	1.0
MR-IVW	1-methylnicotinamide	HMDB0000699	glycochenodeoxycholate	HMDB0000637	GCST90200406	M32346	6:160317928-160817928	0.368797321965899	0.186518185821834	0.0480108107186985	1.0
MR-IVW	creatine	HMDB0000064	sphingosine	HMDB0000252	M27718	GCST90200385	2:211346498-211846498	-0.0403287797763548	0.114200265958674	0.723982844206096	1.0
MR-IVW	aspartate	HMDB0000191	sphinganine	HMDB0000269	GCST90200370	GCST90200374	3:56598999-57098999	0.719313206917416	0.124243174301518	7.0571400975700915e-09	1.0
MR-IVW	aspartate	HMDB0000191	sphinganine	HMDB0000269	GCST90200370	GCST90200374	5:36388589-36888589	0.11762401946824	0.18667010806251	0.528617999432961	1.0
MR-IVW	2-oxoarginine*	HMDB0004225	pyruvate	HMDB0000243	GCST90199903	GCST90200430	4:102938709-103438709	0.0612969233455317	0.182151246925596	0.73648131488724	1.0
MR-IVW	2-oxoarginine*	HMDB0004225	pyruvate	HMDB0000243	GCST90199903	GCST90200430	6:160310824-160819068	0.0340547616531476	0.167714477463537	0.839094381221788	2.0
MR-IVW	cholesterol	HMDB0000067	sarcosine	HMDB0000271	M00063	bioa_031	1:109571511-110071511	0.0526664824531298	0.0947238893041911	0.578210854772427	1.0
MR-IVW	5-oxoproline	HMDB0000267	leucine	HMDB0000687	GCST90200280	GCST90200389	8:144861615-145802337	-0.0130035832269433	0.031274939654771	0.677568916828721	3.0
MR-IVW	5-oxoproline	HMDB0000267	leucine	HMDB0000687	GCST90200280	GCST90200389	12:56615338-57115338	-0.224209349391096	0.168095589597363	0.182262679111198	1.0
MR-IVW	ornithine	HMDB0000214	creatinine	HMDB0000562	bioa_014	met-d-Creatinine	2:219037276-219805573	0.245792200765857	0.0828703304828436	0.0030171468836523	1.0
MR-IVW	ornithine	HMDB0000214	creatinine	HMDB0000562	bioa_014	met-d-Creatinine	4:144415809-145209327	-0.0176445605907246	0.0746094699123357	0.813050728883162	1.0
MR-IVW	ornithine	HMDB0000214	creatinine	HMDB0000562	bioa_014	met-d-Creatinine	6:131638147-132138147	-0.0914105839649506	0.0671778014058065	0.173600280927483	1.0
MR-IVW	ornithine	HMDB0000214	creatinine	HMDB0000562	bioa_014	met-d-Creatinine	9:135887106-136387106	0.158097174213639	0.0796174005051073	0.0470653862787519	1.0
MR-IVW	ornithine	HMDB0000214	creatinine	HMDB0000562	bioa_014	met-d-Creatinine	10:97138162-97638162	0.0276152592195611	0.089614772617261	0.75796423110438	1.0
MR-IVW	ornithine	HMDB0000214	creatinine	HMDB0000562	bioa_014	met-d-Creatinine	12:46964292-47464292	0.0323486137679776	0.0731307841536885	0.658243756642407	1.0
MR-IVW	ornithine	HMDB0000214	creatinine	HMDB0000562	bioa_014	met-d-Creatinine	12:132819894-133319894	0.148904219043867	0.0956870634952149	0.119670452102685	1.0
MR-IVW	ornithine	HMDB0000214	creatinine	HMDB0000562	bioa_014	met-d-Creatinine	16:68152686-68652686	-0.306135175612691	0.0819350726071737	0.0001867373095896	1.0
MR-IVW	ornithine	HMDB0000214	creatinine	HMDB0000562	bioa_014	met-d-Creatinine	19:12789284-13289284	-0.221234799289569	0.0828192623777172	0.007555888958152	1.0
MR-IVW	alpha-aminoadipic acid	HMDB0000510	stearoyl sphingomyelin (d18:1/18:0)	HMDB0001348	bioa_025	GCST90200335	3:2996317-3496317	-0.169026373246856	0.24252362434363	0.485835289685512	1.0
MR-IVW	alpha-aminoadipic acid	HMDB0000510	stearoyl sphingomyelin (d18:1/18:0)	HMDB0001348	bioa_025	GCST90200335	5:36380209-36880209	-0.12391908544267	0.182530493476481	0.497204234075278	1.0
MR-IVW	asparagine	HMDB0000168	phosphate	HMDB0001429	GCST90200452	GCST90200393	2:211293055-211793055	0.101946699167232	0.18019246639931	0.571553133051074	1.0
MR-IVW	asparagine	HMDB0000168	phosphate	HMDB0001429	GCST90200452	GCST90200393	7:97139584-97639584	0.133622429194764	0.171573313285372	0.436093647831579	1.0
MR-IVW	asparagine	HMDB0000168	phosphate	HMDB0001429	GCST90200452	GCST90200393	11:61850353-62350353	0.163683276009897	0.13812642289779	0.236007528979414	1.0
MR-IVW	asparagine	HMDB0000168	phosphate	HMDB0001429	GCST90200452	GCST90200393	14:103842789-104825326	-0.0722806833997219	0.0902732348785609	0.42331237141033	2.0
MR-IVW	n-formylanthranilic acid	HMDB0004089	4-methyl-2-oxopentanoate	HMDB0000695	GCST90199960	GCST90199655	2:143548189-144048189	0.0599304324079149	0.116286608576501	0.606295675957594	1.0
MR-IVW	n-formylanthranilic acid	HMDB0004089	4-methyl-2-oxopentanoate	HMDB0000695	GCST90199960	GCST90199655	17:75643177-76448530	0.0303643360372755	0.0309308135353257	0.326254733165303	1.0
MR-IVW	1-(1-enyl-stearoyl)-2-arachidonoyl-gpe (p-18:0/20:4)*	HMDB0005779	uridine	HMDB0000296	GCST90200058	GCST90200407	11:61307803-62000560	0.142182934901783	0.0573570075940499	0.0131784069691865	2.0
MR-IVW	1-(1-enyl-stearoyl)-2-arachidonoyl-gpe (p-18:0/20:4)*	HMDB0005779	uridine	HMDB0000296	GCST90200058	GCST90200407	19:45162079-45662079	-0.298199245087957	0.182140567178544	0.101590168151103	1.0
MR-IVW	1-(1-enyl-stearoyl)-2-arachidonoyl-gpe (p-18:0/20:4)*	HMDB0005779	uridine	HMDB0000296	GCST90200058	GCST90200407	19:55491205-55991205	-0.198143597716943	0.182625417990806	0.27793373489347	1.0
MR-IVW	2-hydroxyglutarate	HMDB0059655	3-methyl-2-oxobutyrate	HMDB0000019	GCST90199865	M21047	14:91386532-91886532	0.316523675820541	0.129486958290221	0.0145075422497357	1.0
MR-IVW	valine	HMDB0000883	creatinine	HMDB0000562	met-d-Val	GCST90200366	2:27480940-28253616	-0.802967097222317	0.521957673915586	0.123956735635345	1.0
MR-IVW	valine	HMDB0000883	creatinine	HMDB0000562	met-d-Val	GCST90200366	2:64975088-65475088	0.167728549687562	0.247247224894041	0.497528281207587	2.0
MR-IVW	valine	HMDB0000883	creatinine	HMDB0000562	met-d-Val	GCST90200366	2:165251927-165751927	-0.378617933341917	0.438253392714607	0.387629253978105	1.0
MR-IVW	valine	HMDB0000883	creatinine	HMDB0000562	met-d-Val	GCST90200366	3:135701113-136578270	-0.232963014026607	0.660237766433471	0.72420303390782	1.0
MR-IVW	valine	HMDB0000883	creatinine	HMDB0000562	met-d-Val	GCST90200366	4:86953335-87453335	-0.0701572907054237	0.619462885230846	0.909828364729459	1.0
MR-IVW	valine	HMDB0000883	creatinine	HMDB0000562	met-d-Val	GCST90200366	4:87663610-88163610	-0.225747386980136	0.610343688247025	0.711479883905357	1.0
MR-IVW	valine	HMDB0000883	creatinine	HMDB0000562	met-d-Val	GCST90200366	4:88882515-89510546	0.0629902607973941	0.131837926423021	0.632802822022583	4.0
MR-IVW	valine	HMDB0000883	creatinine	HMDB0000562	met-d-Val	GCST90200366	5:55564890-56064890	0.544668912500938	0.6772515161151	0.421261661558096	1.0
MR-IVW	valine	HMDB0000883	creatinine	HMDB0000562	met-d-Val	GCST90200366	6:108910874-109410874	-0.397751603668764	0.679269473191585	0.558172649334189	1.0
MR-IVW	valine	HMDB0000883	creatinine	HMDB0000562	met-d-Val	GCST90200366	12:56199875-57115338	-0.207093765037053	0.488352764716253	0.671517738078633	2.0
MR-IVW	valine	HMDB0000883	creatinine	HMDB0000562	met-d-Val	GCST90200366	12:122278263-122778263	0.21255457308002	0.510650329808566	0.677232272210568	1.0
MR-IVW	valine	HMDB0000883	creatinine	HMDB0000562	met-d-Val	GCST90200366	14:102468052-102968052	0.836754796663357	0.663920083397333	0.20755229839437	1.0
MR-IVW	valine	HMDB0000883	creatinine	HMDB0000562	met-d-Val	GCST90200366	16:69315747-70918195	-0.0039248093679091	0.261809485044902	0.988039289299561	1.0
MR-IVW	valine	HMDB0000883	creatinine	HMDB0000562	met-d-Val	GCST90200366	17:6935779-7435779	-0.343118484408441	0.272269789302705	0.207591797408345	1.0
MR-IVW	valine	HMDB0000883	creatinine	HMDB0000562	met-d-Val	GCST90200366	17:79384062-79884062	-0.437156352350725	0.63075772771206	0.488268514492224	1.0
MR-IVW	valine	HMDB0000883	creatinine	HMDB0000562	met-d-Val	GCST90200366	19:49050431-49611255	-0.0122855267276337	0.256270653808602	0.961764335594974	4.0
MR-IVW	3-(4-hydroxyphenyl)lactate	HMDB0000755	urea	HMDB0000294	GCST90200371	GCST90200417	6:111301079-111801079	0.207524459320498	0.181055060598412	0.251714352580296	1.0
MR-IVW	3-(4-hydroxyphenyl)lactate	HMDB0000755	urea	HMDB0000294	GCST90200371	GCST90200417	17:79941425-80441425	0.155494313349654	0.102063395532754	0.127631872021738	1.0
MR-IVW	5-oxoproline	HMDB0000267	paraxanthine	HMDB0001860	GCST90200280	GCST90199654	8:144861615-145802337	0.0092854327132911	0.0320865564737515	0.772285232702695	3.0
MR-IVW	5-oxoproline	HMDB0000267	paraxanthine	HMDB0001860	GCST90200280	GCST90199654	12:56615338-57115338	-0.183278463601762	0.172462004407159	0.287909889141372	1.0
MR-IVW	pantothenate	HMDB0000210	alpha-ketobutyrate	HMDB0000005	M01508	GCST90200438	2:27200724-27700724	0.0625734416615831	0.14953104343954	0.67560749596328	1.0
MR-IVW	uridine	HMDB0000296	inosine 5'-monophosphate (imp)	HMDB0000175	GCST90200407	GCST90200395	1:20666238-21166238	-0.0218856322545152	0.150140433096106	0.884104740223008	1.0
MR-IVW	uridine	HMDB0000296	inosine 5'-monophosphate (imp)	HMDB0000175	GCST90200407	GCST90200395	7:47877194-48377194	0.0060085518922972	0.216473195537538	0.977856310297088	1.0
MR-IVW	uridine	HMDB0000296	inosine 5'-monophosphate (imp)	HMDB0000175	GCST90200407	GCST90200395	22:50686035-51186035	-0.0745443616245062	0.216738204940408	0.730893409933135	1.0
MR-IVW	arginine	HMDB0000517	methionine sulfoxide	HMDB0002005	bioa_002	GCST90199625	2:24182937-24682937	0.136929373432994	0.351637985525003	0.696977028901418	1.0
MR-IVW	arginine	HMDB0000517	methionine sulfoxide	HMDB0002005	bioa_002	GCST90199625	2:211333022-211833022	0.0192038485121332	0.245685197186101	0.937697239607681	1.0
MR-IVW	arginine	HMDB0000517	methionine sulfoxide	HMDB0002005	bioa_002	GCST90199625	2:219037276-219788019	0.0048176510596016	0.26792164527376	0.985653558305704	1.0
MR-IVW	arginine	HMDB0000517	methionine sulfoxide	HMDB0002005	bioa_002	GCST90199625	4:144583533-145083533	-0.60823270026136	0.262636031723982	0.0205649948151477	1.0
MR-IVW	arginine	HMDB0000517	methionine sulfoxide	HMDB0002005	bioa_002	GCST90199625	5:177386199-177886199	-0.183517442947306	0.322327311672167	0.569117824509318	1.0
MR-IVW	arginine	HMDB0000517	methionine sulfoxide	HMDB0002005	bioa_002	GCST90199625	6:131339506-132265729	-0.132298440876449	0.118458616746541	0.264065921845097	2.0
MR-IVW	arginine	HMDB0000517	methionine sulfoxide	HMDB0002005	bioa_002	GCST90199625	6:135177817-135677817	0.18490294386338	0.304946308556288	0.544285085151193	1.0
MR-IVW	arginine	HMDB0000517	methionine sulfoxide	HMDB0002005	bioa_002	GCST90199625	10:99898951-100398951	0.0628753640593796	0.340494331225728	0.853496457122455	1.0
MR-IVW	arginine	HMDB0000517	methionine sulfoxide	HMDB0002005	bioa_002	GCST90199625	12:46680313-47435518	0.432046359189443	0.288022458424056	0.133603006655735	1.0
MR-IVW	arginine	HMDB0000517	methionine sulfoxide	HMDB0002005	bioa_002	GCST90199625	19:12757458-13257458	-0.0384773278447418	0.185446985540679	0.83563169536999	1.0
MR-IVW	myo-inositol	HMDB0000211	creatinine	HMDB0000562	GCST90200401	met-d-Creatinine	16:24676314-25176314	-0.0738663036075143	0.0432179048470972	0.0874213615816095	1.0
MR-IVW	myo-inositol	HMDB0000211	creatinine	HMDB0000562	GCST90200401	met-d-Creatinine	19:18383755-18883755	0.0254104379504823	0.0485337435802185	0.600583015470748	1.0
MR-IVW	3-ureidopropionate	HMDB0000026	creatinine	HMDB0000562	GCST90200283	bioa_026	22:24662232-25162232	0.0611344524093096	0.037551874944293	0.103524885770302	1.0
MR-IVW	threonine	HMDB0000167	dimethylglycine	HMDB0000092	bioa_019	GCST90200424	2:27191397-28253174	0.511173504171221	0.20514462327591	0.0127107818097308	1.0
MR-IVW	threonine	HMDB0000167	dimethylglycine	HMDB0000092	bioa_019	GCST90200424	6:126521687-127323798	-0.38741707317494	0.325404450382406	0.233822076546743	1.0
MR-IVW	threonine	HMDB0000167	dimethylglycine	HMDB0000092	bioa_019	GCST90200424	8:74631674-75131674	-0.299697330452213	0.18938340358033	0.113537767704129	1.0
MR-IVW	threonine	HMDB0000167	dimethylglycine	HMDB0000092	bioa_019	GCST90200424	12:46636543-47464292	0.0127295048882498	0.184689405353247	0.94505023403115	2.0
MR-IVW	threonine	HMDB0000167	dimethylglycine	HMDB0000092	bioa_019	GCST90200424	12:56615040-57115040	0.614099212832546	0.207586029972325	0.0030935318414852	1.0
MR-IVW	threonine	HMDB0000167	dimethylglycine	HMDB0000092	bioa_019	GCST90200424	12:59727701-60227701	0.16821932893132	0.329455078032282	0.609632098301356	1.0
MR-IVW	threonine	HMDB0000167	dimethylglycine	HMDB0000092	bioa_019	GCST90200424	16:1654524-2154524	-0.395786831140585	0.23871189806169	0.0973153490180636	1.0
MR-IVW	threonine	HMDB0000167	dimethylglycine	HMDB0000092	bioa_019	GCST90200424	20:42792364-43292364	-0.278191787229144	0.321542205611224	0.386940168521014	1.0
MR-IVW	myo-inositol	HMDB0000211	histidine	HMDB0000177	GCST90200401	bioa_009	16:24676314-25176314	0.0129547615222482	0.0533117758117241	0.808005397451315	1.0
MR-IVW	dehydroepiandrosterone sulfate (dhea-s)	HMDB0001032	sphingosine	HMDB0000252	M32425	GCST90200385	7:98868801-99739571	0.046756376845529	0.13541943031532	0.729890786632874	1.0
MR-IVW	dehydroepiandrosterone sulfate (dhea-s)	HMDB0001032	sphingosine	HMDB0000252	M32425	GCST90200385	19:48115523-48615523	-0.0607585707899778	0.14683872099526	0.679037003992178	1.0
MR-IVW	citrate	HMDB0000094	phosphate	HMDB0001429	M01564	GCST90200393	5:14625868-15125868	-0.125445847782845	0.156428755338112	0.422589989819113	1.0
MR-IVW	citrate	HMDB0000094	phosphate	HMDB0001429	M01564	GCST90200393	17:6345930-6933878	0.0802809213352393	0.164970826134079	0.626515540528742	2.0
MR-IVW	spermidine	HMDB0001257	glucose	HMDB0000122	bioa_033	met-d-Glucose	1:247760300-248289451	0.0262785227836309	0.0224528560693606	0.241845409442424	2.0
MR-IVW	spermidine	HMDB0001257	glucose	HMDB0000122	bioa_033	met-d-Glucose	19:54070939-54570939	0.013476588491731	0.0357691424042166	0.706347680645866	1.0
MR-IVW	choline phosphate	HMDB0001565	n-acetyl-aspartyl-glutamate (naag)	HMDB0001067	GCST90200363	GCST90200684	1:21573292-22142120	-0.0624156792290498	0.100841465931866	0.535950252723234	2.0
MR-IVW	choline phosphate	HMDB0001565	n-acetyl-aspartyl-glutamate (naag)	HMDB0001067	GCST90200363	GCST90200684	22:24245541-24745541	-0.0519042612302345	0.182405148219051	0.775985241286828	1.0
MR-IVW	histidine	HMDB0000177	3-hydroxybutyrate (bhba)	HMDB0000011	met-d-His	M00542	1:168963261-169463261	-0.171258993532339	0.685035974129367	0.802587348634156	1.0
MR-IVW	histidine	HMDB0000177	3-hydroxybutyrate (bhba)	HMDB0000011	met-d-His	M00542	2:27491237-27991237	2.00801963908841	0.496364405167921	5.2221698053913e-05	1.0
MR-IVW	histidine	HMDB0000177	3-hydroxybutyrate (bhba)	HMDB0000011	met-d-His	M00542	2:211290507-212074453	0.641025748856056	0.383743305437639	0.094829465487606	1.0
MR-IVW	histidine	HMDB0000177	3-hydroxybutyrate (bhba)	HMDB0000011	met-d-His	M00542	3:148408762-149190142	0.220958876255911	0.371343091179239	0.551825943841501	2.0
MR-IVW	histidine	HMDB0000177	3-hydroxybutyrate (bhba)	HMDB0000011	met-d-His	M00542	8:145389726-145889726	0.0480953851894683	0.568400006784657	0.932567167779467	1.0
MR-IVW	histidine	HMDB0000177	3-hydroxybutyrate (bhba)	HMDB0000011	met-d-His	M00542	12:46932531-47432531	1.17638916330956	0.661068246638559	0.0751533107967985	1.0
MR-IVW	histidine	HMDB0000177	3-hydroxybutyrate (bhba)	HMDB0000011	met-d-His	M00542	12:56610020-57110020	0.413735973602451	0.358815269141949	0.248885255663711	1.0
MR-IVW	histidine	HMDB0000177	3-hydroxybutyrate (bhba)	HMDB0000011	met-d-His	M00542	12:95659569-96755187	0.246206663621997	0.227231855175654	0.278584699030521	3.0
MR-IVW	histidine	HMDB0000177	3-hydroxybutyrate (bhba)	HMDB0000011	met-d-His	M00542	14:21241151-21765620	0.0728921305904798	0.66514069163814	0.912735302245082	1.0
MR-IVW	histidine	HMDB0000177	3-hydroxybutyrate (bhba)	HMDB0000011	met-d-His	M00542	14:94599201-95099201	0.934007389614473	0.572857865630212	0.103009638379555	1.0
MR-IVW	histidine	HMDB0000177	3-hydroxybutyrate (bhba)	HMDB0000011	met-d-His	M00542	15:43028726-45092210	0.756943886777708	0.647989842468797	0.242749655409215	1.0
MR-IVW	histidine	HMDB0000177	3-hydroxybutyrate (bhba)	HMDB0000011	met-d-His	M00542	20:38915692-39415692	0.418634849057906	0.584344476809997	0.473733338956473	1.0
MR-IVW	bilirubin (z,z)	HMDB0000054	alanine	HMDB0000161	GCST90200704	GCST90200431	2:233988949-235124783	0.0048599267431779	0.0233853050729982	0.835369761450159	7.0
MR-IVW	bilirubin (z,z)	HMDB0000054	alanine	HMDB0000161	GCST90200704	GCST90200431	12:21093886-21593886	-0.50010501743373	0.136108704241826	0.0002384968491774	1.0
MR-IVW	citrulline	HMDB0000904	acetate	HMDB0000042	bioa_005	met-d-Acetate	2:211099261-211599261	-0.0591782730918423	0.0503273893989572	0.239648371494528	1.0
MR-IVW	citrulline	HMDB0000904	acetate	HMDB0000042	bioa_005	met-d-Acetate	8:10310878-10810878	-0.222139949478776	0.0755848747433429	0.0032932926399297	1.0
MR-IVW	citrulline	HMDB0000904	acetate	HMDB0000042	bioa_005	met-d-Acetate	8:11437159-11937159	0.0418156106351045	0.0935197812430021	0.654780343645523	1.0
MR-IVW	citrulline	HMDB0000904	acetate	HMDB0000042	bioa_005	met-d-Acetate	9:133044244-133627617	0.0290533776264207	0.0405364024781511	0.47354494548399	2.0
MR-IVW	citrulline	HMDB0000904	acetate	HMDB0000042	bioa_005	met-d-Acetate	9:135893372-136393372	-0.0435229058285614	0.0809947805678266	0.591022800119963	1.0
MR-IVW	citrulline	HMDB0000904	acetate	HMDB0000042	bioa_005	met-d-Acetate	10:97138579-97638579	0.062455691142294	0.0709745053156718	0.378873609875998	1.0
MR-IVW	citrulline	HMDB0000904	acetate	HMDB0000042	bioa_005	met-d-Acetate	17:9542768-10042768	0.0090719482571703	0.0545992375916936	0.86803479988194	1.0
MR-IVW	alpha-ketoglutaramate*	HMDB0001552	1-(1-enyl-stearoyl)-2-arachidonoyl-gpe (p-18:0/20:4)*	HMDB0005779	GCST90199885	GCST90200058	3:99879368-100379368	0.149843664779756	0.125360604702452	0.231969422371618	1.0
MR-IVW	caffeine	HMDB0001847	2-aminobutyrate	HMDB0000452	GCST90200436	GCST90200305	15:56384745-56884745	-0.0621039075003923	0.169663513994465	0.71433401927935	1.0
MR-IVW	caffeine	HMDB0001847	2-aminobutyrate	HMDB0000452	GCST90200436	GCST90200305	15:57044800-57544800	-0.0395264756898249	0.181084341468011	0.827213599709429	1.0
MR-IVW	1-methylxanthine	HMDB0010738	asparagine	HMDB0000168	M34389	GCST90200452	8:18010431-18510431	-0.0430320950206128	0.0594474518161377	0.469146911883445	1.0
MR-IVW	creatinine	HMDB0000562	leucine	HMDB0000687	met-d-Creatinine	M00060	1:62775942-63275942	-0.038129019299092	0.571935289486395	0.946847071399271	1.0
MR-IVW	creatinine	HMDB0000562	leucine	HMDB0000687	met-d-Creatinine	M00060	1:78344069-78844069	-0.165338914241046	0.620020928403936	0.789725820928055	1.0
MR-IVW	creatinine	HMDB0000562	leucine	HMDB0000687	met-d-Creatinine	M00060	1:150079982-151190625	0.349982519902813	0.58330419983802	0.548506235500146	1.0
MR-IVW	creatinine	HMDB0000562	leucine	HMDB0000687	met-d-Creatinine	M00060	1:212502129-213002129	0.218739156936952	0.699965302198258	0.754660563059689	1.0
MR-IVW	creatinine	HMDB0000562	leucine	HMDB0000687	met-d-Creatinine	M00060	2:15538692-16038692	0.0990065237007125	0.693045665905017	0.886403006367068	1.0
MR-IVW	creatinine	HMDB0000562	leucine	HMDB0000687	met-d-Creatinine	M00060	2:18426203-18926203	0.252202759326526	0.630506898316314	0.689156516779352	1.0
MR-IVW	creatinine	HMDB0000562	leucine	HMDB0000687	met-d-Creatinine	M00060	2:54331356-54831356	0.234719359149631	0.704158077448905	0.738882680363532	1.0
MR-IVW	creatinine	HMDB0000562	leucine	HMDB0000687	met-d-Creatinine	M00060	2:73303397-74097901	-0.152744977101941	0.610979908407773	0.802587348634156	1.0
MR-IVW	creatinine	HMDB0000562	leucine	HMDB0000687	met-d-Creatinine	M00060	2:121056440-121556440	0.879610607747807	0.573659092009437	0.125193745581812	1.0
MR-IVW	creatinine	HMDB0000562	leucine	HMDB0000687	met-d-Creatinine	M00060	2:176734544-177234544	1.28729700835789	0.643648504178944	0.0455002638963584	1.0
MR-IVW	creatinine	HMDB0000562	leucine	HMDB0000687	met-d-Creatinine	M00060	2:211293055-211793055	-0.395758517292013	0.527678023056018	0.453254704753738	1.0
MR-IVW	creatinine	HMDB0000562	leucine	HMDB0000687	met-d-Creatinine	M00060	2:217394852-217894852	-0.354970006646748	0.532455009970126	0.50498507509385	1.0
MR-IVW	creatinine	HMDB0000562	leucine	HMDB0000687	met-d-Creatinine	M00060	2:220108198-220608198	0.557778900280244	0.557778900280244	0.317310507862914	1.0
MR-IVW	creatinine	HMDB0000562	leucine	HMDB0000687	met-d-Creatinine	M00060	3:38187471-38687471	0.40406740329993	0.673445672166547	0.548506235500146	1.0
MR-IVW	creatinine	HMDB0000562	leucine	HMDB0000687	met-d-Creatinine	M00060	3:121465319-121965319	1.49268266932106	0.707060211783662	0.0347627626222283	1.0
MR-IVW	creatinine	HMDB0000562	leucine	HMDB0000687	met-d-Creatinine	M00060	3:141462708-141962708	0.723319259695298	0.57865540775624	0.211299547333711	1.0
MR-IVW	creatinine	HMDB0000562	leucine	HMDB0000687	met-d-Creatinine	M00060	3:185024780-185524780	1.4333684734201593e-308	0.641663088333102	1.0	1.0
MR-IVW	creatinine	HMDB0000562	leucine	HMDB0000687	met-d-Creatinine	M00060	4:76880934-77664144	-0.452819508940417	0.27169170536425	0.0955807045456289	1.0
MR-IVW	creatinine	HMDB0000562	leucine	HMDB0000687	met-d-Creatinine	M00060	4:103323863-104102802	-0.785609364267523	0.543883406031363	0.148613996455212	1.0
MR-IVW	creatinine	HMDB0000562	leucine	HMDB0000687	met-d-Creatinine	M00060	5:39144851-39644851	-0.221391083737838	0.474409465152515	0.640738381802544	1.0
MR-IVW	creatinine	HMDB0000562	leucine	HMDB0000687	met-d-Creatinine	M00060	5:53045546-53835870	0.120701416114702	0.675927930242336	0.858274230547458	1.0
MR-IVW	creatinine	HMDB0000562	leucine	HMDB0000687	met-d-Creatinine	M00060	5:176565124-177065124	0.64040898403951	0.384245390423705	0.0955807045456289	1.0
MR-IVW	creatinine	HMDB0000562	leucine	HMDB0000687	met-d-Creatinine	M00060	6:43556335-44056335	-0.324163588032245	0.540272646720406	0.548506235500146	1.0
MR-IVW	creatinine	HMDB0000562	leucine	HMDB0000687	met-d-Creatinine	M00060	6:108750742-109250742	0.779591183491006	0.687874573668536	0.257074298684831	1.0
MR-IVW	creatinine	HMDB0000562	leucine	HMDB0000687	met-d-Creatinine	M00060	6:133547208-134047208	-0.703115968008817	0.620396442360722	0.257074298684831	1.0
MR-IVW	creatinine	HMDB0000562	leucine	HMDB0000687	met-d-Creatinine	M00060	6:160418389-160927934	0.311501375313595	0.407347952333165	0.444446702634927	1.0
MR-IVW	creatinine	HMDB0000562	leucine	HMDB0000687	met-d-Creatinine	M00060	7:25488956-25988956	-0.0429369242141759	0.644053863212655	0.946847071399271	1.0
MR-IVW	creatinine	HMDB0000562	leucine	HMDB0000687	met-d-Creatinine	M00060	7:76984640-77791673	0.378262720333984	0.630437867223304	0.548506235500146	1.0
MR-IVW	creatinine	HMDB0000562	leucine	HMDB0000687	met-d-Creatinine	M00060	7:128492221-128992221	0.71213497022126	0.640921473199137	0.266520525805013	1.0
MR-IVW	creatinine	HMDB0000562	leucine	HMDB0000687	met-d-Creatinine	M00060	7:151165041-151665041	0.163156614611108	0.30818471648765	0.596519838726621	1.0
MR-IVW	creatinine	HMDB0000562	leucine	HMDB0000687	met-d-Creatinine	M00060	7:155370831-155870831	1.34359102060976	0.614213037993029	0.0287060432176024	1.0
MR-IVW	creatinine	HMDB0000562	leucine	HMDB0000687	met-d-Creatinine	M00060	8:8031142-9250941	0.64173849973656	0.64173849973656	0.317310507862914	1.0
MR-IVW	creatinine	HMDB0000562	leucine	HMDB0000687	met-d-Creatinine	M00060	8:10561829-11945872	0.73252953596936	0.659276582372427	0.266520525805013	1.0
MR-IVW	creatinine	HMDB0000562	leucine	HMDB0000687	met-d-Creatinine	M00060	8:19609539-20109539	0.434669208321189	0.652003812481788	0.50498507509385	1.0
MR-IVW	creatinine	HMDB0000562	leucine	HMDB0000687	met-d-Creatinine	M00060	8:23527006-24027006	0.509189744256868	0.572838462288976	0.374062797490883	1.0
MR-IVW	creatinine	HMDB0000562	leucine	HMDB0000687	met-d-Creatinine	M00060	9:71184707-71684707	0.817618780941015	0.566043771420703	0.148613996455212	1.0
MR-IVW	creatinine	HMDB0000562	leucine	HMDB0000687	met-d-Creatinine	M00060	10:52398454-52898454	-0.147425716564104	0.589702866256426	0.802587348634156	1.0
MR-IVW	creatinine	HMDB0000562	leucine	HMDB0000687	met-d-Creatinine	M00060	11:15629946-16129946	0.510607932905639	0.696283544871322	0.463355149269594	1.0
MR-IVW	creatinine	HMDB0000562	leucine	HMDB0000687	met-d-Creatinine	M00060	11:30504837-31294673	0.464822655755345	0.908789865501334	0.609018983246789	2.0
MR-IVW	creatinine	HMDB0000562	leucine	HMDB0000687	met-d-Creatinine	M00060	11:116373213-117240760	-0.183687420309933	0.365553107312978	0.615321654791369	2.0
MR-IVW	creatinine	HMDB0000562	leucine	HMDB0000687	met-d-Creatinine	M00060	15:41118334-41871842	-0.536029464993871	0.536029464993871	0.317310507862914	1.0
MR-IVW	creatinine	HMDB0000562	leucine	HMDB0000687	met-d-Creatinine	M00060	15:45400360-46179051	0.350517856841352	0.315466071157218	0.266520525805013	1.0
MR-IVW	creatinine	HMDB0000562	leucine	HMDB0000687	met-d-Creatinine	M00060	15:53700578-54200578	0.236381702439473	0.574069848781579	0.680511892901688	1.0
MR-IVW	creatinine	HMDB0000562	leucine	HMDB0000687	met-d-Creatinine	M00060	15:76097375-76597375	1.65761943104004	0.573791341513859	0.0038660565399638	1.0
MR-IVW	creatinine	HMDB0000562	leucine	HMDB0000687	met-d-Creatinine	M00060	16:20142332-21335139	-0.209191653700762	0.306419835919084	0.49479883943595	2.0
MR-IVW	creatinine	HMDB0000562	leucine	HMDB0000687	met-d-Creatinine	M00060	16:89453424-89953424	1.38864705934412	0.624891176704854	0.0262682913820426	1.0
MR-IVW	creatinine	HMDB0000562	leucine	HMDB0000687	met-d-Creatinine	M00060	17:19176536-19724875	1.45533542242148e-308	0.685596986335741	1.0	1.0
MR-IVW	creatinine	HMDB0000562	leucine	HMDB0000687	met-d-Creatinine	M00060	17:37200083-37954217	0.66184083220374	0.472743451574101	0.161513318467544	1.0
MR-IVW	creatinine	HMDB0000562	leucine	HMDB0000687	met-d-Creatinine	M00060	17:58690466-59700441	-0.0305742089027262	0.329922562068733	0.926165044483088	2.0
MR-IVW	creatinine	HMDB0000562	leucine	HMDB0000687	met-d-Creatinine	M00060	19:32940263-33709298	0.147706285086618	0.590825140346481	0.802587348634156	1.0
MR-IVW	creatinine	HMDB0000562	leucine	HMDB0000687	met-d-Creatinine	M00060	20:32653904-33537782	-0.732571633963332	0.5494287254725	0.182422439451737	1.0
MR-IVW	creatinine	HMDB0000562	leucine	HMDB0000687	met-d-Creatinine	M00060	22:38345240-38845240	1.13854522642941	0.569272613214706	0.0455002638963584	1.0
MR-IVW	7-methylxanthine	HMDB0001991	sphinganine	HMDB0000269	GCST90199754	GCST90200374	1:197801712-198301712	-0.101721856725687	0.188084103049202	0.588623548755429	1.0
MR-IVW	7-methylxanthine	HMDB0001991	sphinganine	HMDB0000269	GCST90199754	GCST90200374	15:74777880-75578595	0.0718821536467043	0.16874425965187	0.670120373039599	1.0
MR-IVW	dehydroepiandrosterone sulfate (dhea-s)	HMDB0001032	theobromine	HMDB0002825	GCST90199673	M18392	7:98825038-100067196	-0.0925317141850423	0.117500589441324	0.430989228420109	1.0
MR-IVW	1-methylxanthine	HMDB0010738	pantothenate	HMDB0000210	M34389	GCST90200279	8:18010431-18510431	-0.0006988824634279	0.0596340616208499	0.990649391509857	1.0
MR-IVW	bilirubin (z,z)	HMDB0000054	sarcosine	HMDB0000271	GCST90200704	GCST90200291	2:233988949-235124783	-0.0348253700901263	0.028080206050096	0.214897496929934	7.0
MR-IVW	bilirubin (z,z)	HMDB0000054	sarcosine	HMDB0000271	GCST90200704	GCST90200291	12:21093886-21593886	0.0074290257082755	0.136567234987663	0.956617831567285	1.0
MR-IVW	orotidine	HMDB0000788	lactate	HMDB0000190	GCST90200681	M00527	3:124271035-124771035	0.312673537876603	0.186115201117024	0.0929573157274378	1.0
MR-IVW	orotidine	HMDB0000788	lactate	HMDB0000190	GCST90200681	M00527	17:72554076-74203469	-0.0234675048981441	0.0430237589799309	0.585440934568928	1.0
MR-IVW	isoleucine	HMDB0000172	beta-citrylglutamate	HMDB0241915	bioa_010	GCST90199911	2:27480940-27980940	0.934047002183874	0.470191201225207	0.046974959190408	1.0
MR-IVW	isoleucine	HMDB0000172	beta-citrylglutamate	HMDB0241915	bioa_010	GCST90199911	4:88976422-89476422	-0.25073149043223	0.255975113268423	0.327325527971492	1.0
MR-IVW	isoleucine	HMDB0000172	beta-citrylglutamate	HMDB0241915	bioa_010	GCST90199911	12:56615040-57115040	0.637817715976886	0.519108022837588	0.219191756780187	1.0
MR-IVW	isoleucine	HMDB0000172	beta-citrylglutamate	HMDB0241915	bioa_010	GCST90199911	16:70059237-70559237	0.372748317158336	0.337164699765337	0.268926628896663	1.0
MR-IVW	dimethylglycine	HMDB0000092	docosapentaenoate (n6 dpa; 22:5n6)	HMDB0001976	GCST90200424	GCST90199796	5:78080227-78832833	0.0544775409307249	0.044994848379685	0.225990992485418	3.0
MR-IVW	dimethylglycine	HMDB0000092	docosapentaenoate (n6 dpa; 22:5n6)	HMDB0001976	GCST90200424	GCST90199796	10:103976834-104737382	-0.0692886288300585	0.172860578804682	0.688541358275187	1.0
MR-IVW	dimethylglycine	HMDB0000092	docosapentaenoate (n6 dpa; 22:5n6)	HMDB0001976	GCST90200424	GCST90199796	15:76242337-76742337	-0.243746435621013	0.143617414634408	0.0896602243981702	1.0
MR-IVW	taurine	HMDB0000251	anthranilate	HMDB0001123	bioa_034	GCST90200324	19:54074995-54574995	0.0200913565216266	0.139283294976508	0.885304526555768	1.0
MR-IVW	sarcosine	HMDB0000271	glycerol 3-phosphate	HMDB0000126	bioa_031	M15365	6:42690673-43190673	-0.196880587526307	0.284383070871332	0.488744120386507	1.0
MR-IVW	sarcosine	HMDB0000271	glycerol 3-phosphate	HMDB0000126	bioa_031	M15365	9:136282183-136851769	-0.108539978067026	0.118389291027117	0.359244459752294	2.0
MR-IVW	2-aminobutyrate	HMDB0000452	methionine	HMDB0000696	M32348	GCST90200391	2:64958074-65458074	-0.0737156787838701	0.115700378477925	0.524043002435758	1.0
MR-IVW	2-aminobutyrate	HMDB0000452	methionine	HMDB0000696	M32348	GCST90200391	4:88993818-89493818	0.157460103063579	0.146014403070579	0.280860875315987	1.0
MR-IVW	docosapentaenoate (n6 dpa; 22:5n6)	HMDB0001976	3-(4-hydroxyphenyl)lactate	HMDB0000755	GCST90199796	M32197	11:61347212-61847212	0.100233137872377	0.145165234159994	0.489894777830357	1.0
MR-IVW	3-methyl-2-oxovalerate	HMDB0000491	allantoin	HMDB0000462	M15676	GCST90200286	4:88976422-89476422	0.0518823416236131	0.127643039692464	0.684401466449315	1.0
MR-IVW	spermidine	HMDB0001257	threonine	HMDB0000167	bioa_033	bioa_019	1:247760300-248289451	-0.0629020431745218	0.0441925164954788	0.154630622678099	2.0
MR-IVW	acetylphosphate	HMDB0001494	caffeine	HMDB0001847	M15488	GCST90200436	1:109564880-110064880	-0.179189842791389	0.166527867259763	0.281911525331676	1.0
MR-IVW	acetylphosphate	HMDB0001494	caffeine	HMDB0001847	M15488	GCST90200436	6:96128415-96628415	-0.248762574231967	0.172544714297147	0.149379075004401	1.0
MR-IVW	2-hydroxyphenylacetate	HMDB0000669	cytosine	HMDB0000630	GCST90200369	GCST90200433	9:131329579-131829579	-0.0853259588984127	0.1070250368178	0.425304505506868	1.0
MR-IVW	2-hydroxyphenylacetate	HMDB0000669	cytosine	HMDB0000630	GCST90200369	GCST90200433	12:122051275-122551275	-0.0410715735012555	0.145646540125024	0.777947463094887	1.0
MR-IVW	beta-citrylglutamate	HMDB0241915	glutamine	HMDB0000641	GCST90199911	bioa_006	3:183486882-183986882	-0.0211328605592923	0.0394269786553967	0.591958550448625	1.0
MR-IVW	beta-citrylglutamate	HMDB0241915	glutamine	HMDB0000641	GCST90199911	bioa_006	11:88203934-92094388	-0.0090661116822344	0.0118568267910956	0.44449058296432	3.0
MR-IVW	n-acetylornithine	HMDB0003357	glycerol	HMDB0000131	bioa_023	GCST90200325	2:72878681-74437061	-0.0303290227184146	0.038987116145215	0.436613676835824	6.0
MR-IVW	n-acetylornithine	HMDB0003357	glycerol	HMDB0000131	bioa_023	GCST90200325	5:950573-1450573	-0.223564303706703	0.350111903698875	0.523115071101978	1.0
MR-IVW	n-acetylornithine	HMDB0003357	glycerol	HMDB0000131	bioa_023	GCST90200325	17:37301988-37801988	0.195755652165677	0.312943813168944	0.531623456479494	1.0
MR-IVW	taurine	HMDB0000251	4-hydroxyphenylpyruvate	HMDB0000707	bioa_034	GCST90200300	19:54074995-54574995	-0.139129179019054	0.119716537436411	0.245172487940195	1.0
MR-IVW	histidine	HMDB0000177	leucine	HMDB0000687	bioa_009	bioa_011	2:27492603-27992603	-0.996711791005745	0.113689037413678	1.83489786257392e-18	1.0
MR-IVW	histidine	HMDB0000177	leucine	HMDB0000687	bioa_009	bioa_011	2:211331245-211831245	0.279970763704457	0.104349893292752	0.0072964990336283	1.0
MR-IVW	histidine	HMDB0000177	leucine	HMDB0000687	bioa_009	bioa_011	3:186208322-186708322	0.506960365039824	0.131166976724405	0.0001110891996337	1.0
MR-IVW	histidine	HMDB0000177	leucine	HMDB0000687	bioa_009	bioa_011	4:186893802-187393802	0.42987622422887	0.0687801958766176	4.10452685043379e-10	1.0
MR-IVW	histidine	HMDB0000177	leucine	HMDB0000687	bioa_009	bioa_011	8:145389726-145889726	-0.145354139313271	0.162225601912134	0.370252763230585	1.0
MR-IVW	histidine	HMDB0000177	leucine	HMDB0000687	bioa_009	bioa_011	9:135904304-136404304	0.473578343047668	0.133779192951316	0.0004001270320145	1.0
MR-IVW	histidine	HMDB0000177	leucine	HMDB0000687	bioa_009	bioa_011	12:56615040-57115040	0.665592886389355	0.130100251444361	3.12083058802374e-07	1.0
MR-IVW	histidine	HMDB0000177	leucine	HMDB0000687	bioa_009	bioa_011	12:96083535-96730076	0.017546909408693	0.0565241728705114	0.756232498087491	3.0
MR-IVW	histidine	HMDB0000177	leucine	HMDB0000687	bioa_009	bioa_011	14:21229605-21729605	-0.0575384980717773	0.170737383002317	0.7361169001031	1.0
MR-IVW	histidine	HMDB0000177	leucine	HMDB0000687	bioa_009	bioa_011	15:58473939-58973939	1.14292721303049	0.175080761800012	6.66536969452075e-11	1.0
MR-IVW	alanine	HMDB0000161	3-methyl-2-oxobutyrate	HMDB0000019	met-d-Ala	GCST90199677	1:206970800-207470800	0.215172137978248	0.355192093999408	0.544653613862218	1.0
MR-IVW	alanine	HMDB0000161	3-methyl-2-oxobutyrate	HMDB0000019	met-d-Ala	GCST90199677	2:27480940-28253616	1.28540526501286	0.43873896823096	0.0033921049369188	1.0
MR-IVW	alanine	HMDB0000161	3-methyl-2-oxobutyrate	HMDB0000019	met-d-Ala	GCST90199677	2:64970910-65916674	-0.178336757022727	0.298285397888159	0.549924740942079	2.0
MR-IVW	alanine	HMDB0000161	3-methyl-2-oxobutyrate	HMDB0000019	met-d-Ala	GCST90199677	2:211290507-211790507	-0.701803944404006	0.583858849255561	0.229359806987535	1.0
MR-IVW	alanine	HMDB0000161	3-methyl-2-oxobutyrate	HMDB0000019	met-d-Ala	GCST90199677	3:122879946-123379946	0.169766893581046	0.599257438019341	0.776950380195127	1.0
MR-IVW	alanine	HMDB0000161	3-methyl-2-oxobutyrate	HMDB0000019	met-d-Ala	GCST90199677	3:159754026-160551365	-0.349270035714864	0.415524012573297	0.400598289882571	1.0
MR-IVW	alanine	HMDB0000161	3-methyl-2-oxobutyrate	HMDB0000019	met-d-Ala	GCST90199677	4:88958565-89458565	-3.70439807490173	0.46796045362041	2.4517620710336506e-15	1.0
MR-IVW	alanine	HMDB0000161	3-methyl-2-oxobutyrate	HMDB0000019	met-d-Ala	GCST90199677	5:35692098-36469710	-0.625851023780654	0.52653216088006	0.234585969091789	1.0
MR-IVW	alanine	HMDB0000161	3-methyl-2-oxobutyrate	HMDB0000019	met-d-Ala	GCST90199677	6:20453952-20953952	-0.046429658218042	0.467455043967096	0.920880762791333	1.0
MR-IVW	alanine	HMDB0000161	3-methyl-2-oxobutyrate	HMDB0000019	met-d-Ala	GCST90199677	7:94972201-95472201	0.645790945787327	0.666056698572579	0.33225911130211	1.0
MR-IVW	alanine	HMDB0000161	3-methyl-2-oxobutyrate	HMDB0000019	met-d-Ala	GCST90199677	8:17128898-17669461	0.913404038185396	0.493122017383962	0.0639844654811557	1.0
MR-IVW	alanine	HMDB0000161	3-methyl-2-oxobutyrate	HMDB0000019	met-d-Ala	GCST90199677	8:49725746-50225746	-1.4340141380544	0.597600479848392	0.016412093858936	1.0
MR-IVW	alanine	HMDB0000161	3-methyl-2-oxobutyrate	HMDB0000019	met-d-Ala	GCST90199677	8:117935733-118435733	0.0635312714524459	0.535714890229276	0.905598942094877	1.0
MR-IVW	alanine	HMDB0000161	3-methyl-2-oxobutyrate	HMDB0000019	met-d-Ala	GCST90199677	8:145497920-145997920	0.278503300352041	0.477038855594216	0.559343570982327	1.0
MR-IVW	alanine	HMDB0000161	3-methyl-2-oxobutyrate	HMDB0000019	met-d-Ala	GCST90199677	9:4033137-4533137	0.173803629023185	0.553812697307465	0.753649348447965	1.0
MR-IVW	alanine	HMDB0000161	3-methyl-2-oxobutyrate	HMDB0000019	met-d-Ala	GCST90199677	11:8005408-8505408	0.28065875500841	0.323929724782988	0.38626061983218	1.0
MR-IVW	alanine	HMDB0000161	3-methyl-2-oxobutyrate	HMDB0000019	met-d-Ala	GCST90199677	12:4040249-4540249	-0.364405339991371	0.608344316317137	0.549165107798731	1.0
MR-IVW	alanine	HMDB0000161	3-methyl-2-oxobutyrate	HMDB0000019	met-d-Ala	GCST90199677	12:45894827-46394827	-0.374118513940245	0.64740071512165	0.563346610882697	1.0
MR-IVW	alanine	HMDB0000161	3-methyl-2-oxobutyrate	HMDB0000019	met-d-Ala	GCST90199677	12:46544011-47796599	-0.16167879000408	0.217880051521267	0.458054545728277	3.0
MR-IVW	alanine	HMDB0000161	3-methyl-2-oxobutyrate	HMDB0000019	met-d-Ala	GCST90199677	12:56109642-56609642	1.13401525839525	0.649978470295233	0.0810376871023852	1.0
MR-IVW	alanine	HMDB0000161	3-methyl-2-oxobutyrate	HMDB0000019	met-d-Ala	GCST90199677	12:56610577-57110577	0.220550873140161	0.236880970640261	0.351821487529929	1.0
MR-IVW	alanine	HMDB0000161	3-methyl-2-oxobutyrate	HMDB0000019	met-d-Ala	GCST90199677	12:59740767-60240767	-0.577106234401382	0.444119946436471	0.193793735497247	1.0
MR-IVW	alanine	HMDB0000161	3-methyl-2-oxobutyrate	HMDB0000019	met-d-Ala	GCST90199677	12:122367989-122867989	0.0369980315957705	0.556963585608672	0.947037000706322	1.0
MR-IVW	alanine	HMDB0000161	3-methyl-2-oxobutyrate	HMDB0000019	met-d-Ala	GCST90199677	12:132815816-133315816	0.136417620154203	0.660507570748542	0.836373395711577	1.0
MR-IVW	alanine	HMDB0000161	3-methyl-2-oxobutyrate	HMDB0000019	met-d-Ala	GCST90199677	16:69383883-70933639	0.0199021917869647	0.262701137678476	0.939610180536221	4.0
MR-IVW	alanine	HMDB0000161	3-methyl-2-oxobutyrate	HMDB0000019	met-d-Ala	GCST90199677	16:70994871-71494871	0.511213069889701	0.643141302603376	0.426689721375598	1.0
MR-IVW	alanine	HMDB0000161	3-methyl-2-oxobutyrate	HMDB0000019	met-d-Ala	GCST90199677	17:79391534-79891534	0.970961400109591	0.509298700592589	0.0565895835865964	1.0
MR-IVW	alanine	HMDB0000161	3-methyl-2-oxobutyrate	HMDB0000019	met-d-Ala	GCST90199677	21:32796216-33296216	-0.553689100611489	0.648751146402475	0.393399178983356	1.0
MR-IVW	alanine	HMDB0000161	3-methyl-2-oxobutyrate	HMDB0000019	met-d-Ala	GCST90199677	22:18934095-19434095	0.628415920525807	0.628387809771144	0.31728885936043	1.0
MR-IVW	serine	HMDB0000187	3-methyl-2-oxobutyrate	HMDB0000019	M32315	GCST90199677	1:119966025-120466025	-0.0026083534372263	0.0910114655134745	0.977136066782725	1.0
MR-IVW	serine	HMDB0000187	3-methyl-2-oxobutyrate	HMDB0000019	M32315	GCST90199677	2:211323559-211823559	0.215437669710731	0.121449243111504	0.0760812492890736	1.0
MR-IVW	serine	HMDB0000187	3-methyl-2-oxobutyrate	HMDB0000019	M32315	GCST90199677	7:55822010-56322010	0.0471860595300581	0.163546665389618	0.772950709267654	1.0
MR-IVW	alpha-tocopherol	HMDB0001893	citrate	HMDB0000094	GCST90200302	met-d-Citrate	1:62651807-63403953	-0.0016194764412242	0.0467199863981381	0.97234809705193	1.0
MR-IVW	n6,n6,n6-trimethyllysine	HMDB0001325	valine	HMDB0000883	GCST90200344	GCST90200442	11:64586385-65555309	-0.0716390933423321	0.0726298870474303	0.323957310681964	2.0
MR-IVW	n6,n6,n6-trimethyllysine	HMDB0001325	valine	HMDB0000883	GCST90200344	GCST90200442	16:67497306-67997306	-0.213899763560938	0.165326068764771	0.195732640648529	1.0
MR-IVW	bilirubin (z,z)	HMDB0000054	glutamine	HMDB0000641	M27716	GCST90200419	2:234140469-234918570	-0.0058057256077232	0.0365327850013152	0.873733296067001	1.0
MR-IVW	mannose	HMDB0000169	cortisol	HMDB0000063	M00584	M01712	2:27182547-28770083	-0.0838329785358774	0.0558886523572514	0.133614402537715	1.0
MR-IVW	urate	HMDB0000289	citrulline	HMDB0000904	GCST90200307	GCST90200403	2:207223753-207723753	0.0404951758066452	0.179151144945649	0.821170956670506	1.0
MR-IVW	urate	HMDB0000289	citrulline	HMDB0000904	GCST90200307	GCST90200403	4:9672167-10439135	0.0146530409985738	0.0594981662154445	0.80546766843205	1.0
MR-IVW	urate	HMDB0000289	citrulline	HMDB0000904	GCST90200307	GCST90200403	4:88802323-89302323	-0.0114454156211668	0.162328044771701	0.943789383133144	1.0
MR-IVW	urate	HMDB0000289	citrulline	HMDB0000904	GCST90200307	GCST90200403	11:64114866-64614866	-0.026263704273194	0.173566771889343	0.879725200384993	1.0
MR-IVW	urate	HMDB0000289	citrulline	HMDB0000904	GCST90200307	GCST90200403	12:114208961-114708961	0.157115972495337	0.184298213255976	0.393931384014045	1.0
MR-IVW	dehydroepiandrosterone sulfate (dhea-s)	HMDB0001032	glucuronate	HMDB0000127	GCST90199673	GCST90199641	5:77737524-78237524	-0.253703635324049	0.179324969379918	0.157135863617876	1.0
MR-IVW	dehydroepiandrosterone sulfate (dhea-s)	HMDB0001032	glucuronate	HMDB0000127	GCST90199673	GCST90199641	7:98825038-100067196	-0.0573351319457214	0.0886049033057418	0.517575266804393	1.0
MR-IVW	dehydroepiandrosterone sulfate (dhea-s)	HMDB0001032	glucuronate	HMDB0000127	GCST90199673	GCST90199641	13:22064146-22564146	0.0089427670938296	0.168192546265393	0.957596603239174	1.0
MR-IVW	dehydroepiandrosterone sulfate (dhea-s)	HMDB0001032	glucuronate	HMDB0000127	GCST90199673	GCST90199641	16:81331584-81831584	0.009866662346534	0.170046318443018	0.953730004442141	1.0
MR-IVW	n-acetyl-aspartyl-glutamate (naag)	HMDB0001067	orotate	HMDB0000226	GCST90200684	GCST90200392	11:45663099-50986366	-0.0001820570404543	0.0247608429072291	0.994133511791283	10.0
MR-IVW	n-acetyl-aspartyl-glutamate (naag)	HMDB0001067	orotate	HMDB0000226	GCST90200684	GCST90200392	11:54602007-58367668	-0.0038295205032907	0.0257539141655583	0.881793012653725	11.0
MR-IVW	cortisol	HMDB0000063	threonine	HMDB0000167	GCST90200378	GCST90200432	14:94554700-95054700	-0.110354978409106	0.153494184873813	0.472170385974759	1.0
MR-IVW	cortisol	HMDB0000063	choline	HMDB0000097	GCST90200378	GCST90200327	14:94554700-95054700	0.0059986674432701	0.153340979898152	0.968794880248457	1.0
MR-IVW	cysteinylglycine	HMDB0000078	phosphate	HMDB0001429	GCST90200364	GCST90200393	16:15885043-16385043	0.167958181216396	0.150617113293209	0.264793239069455	1.0
MR-IVW	cysteinylglycine	HMDB0000078	phosphate	HMDB0001429	GCST90200364	GCST90200393	16:89076223-90262231	0.0054741592101779	0.0652941445353154	0.933184884997769	2.0
MR-IVW	cysteinylglycine	HMDB0000078	phosphate	HMDB0001429	GCST90200364	GCST90200393	19:52317323-52817323	0.111196595128066	0.18308557484989	0.543620216719912	1.0
MR-IVW	cytidine	HMDB0000089	isoleucine	HMDB0000172	GCST90200429	M01125	15:85255020-85755020	0.159763014717014	0.159763014717014	0.317310507862914	1.0
MR-IVW	glycine	HMDB0000123	myo-inositol	HMDB0000211	bioa_008	GCST90200401	1:75967169-76725029	0.302308142370435	0.353081156186409	0.391887074188978	1.0
MR-IVW	glycine	HMDB0000123	myo-inositol	HMDB0000211	bioa_008	GCST90200401	1:120004506-120504506	-1.2521940153662	0.46100939999735	0.0066035890161671	1.0
MR-IVW	glycine	HMDB0000123	myo-inositol	HMDB0000211	bioa_008	GCST90200401	2:165258389-165758389	0.0498658051123224	0.517391028666781	0.923219301175125	1.0
MR-IVW	glycine	HMDB0000123	myo-inositol	HMDB0000211	bioa_008	GCST90200401	2:210575251-212439946	-0.111151341508605	0.051702081020096	0.0315676592487162	6.0
MR-IVW	glycine	HMDB0000123	myo-inositol	HMDB0000211	bioa_008	GCST90200401	3:125660381-126160381	-0.176180864270337	0.271611652520522	0.516564710686632	1.0
MR-IVW	glycine	HMDB0000123	myo-inositol	HMDB0000211	bioa_008	GCST90200401	5:89976061-90476061	0.802871262567678	0.56931669561423	0.158469820912747	1.0
MR-IVW	glycine	HMDB0000123	myo-inositol	HMDB0000211	bioa_008	GCST90200401	5:131494202-131994202	0.193517674931761	0.514828132928213	0.707000223124423	1.0
MR-IVW	glycine	HMDB0000123	myo-inositol	HMDB0000211	bioa_008	GCST90200401	6:160525578-161025578	-0.150488515963982	0.516954505637735	0.770970313881382	1.0
MR-IVW	glycine	HMDB0000123	myo-inositol	HMDB0000211	bioa_008	GCST90200401	7:55797215-56297215	-0.416091758458752	0.342182179849702	0.223986894978685	1.0
MR-IVW	glycine	HMDB0000123	myo-inositol	HMDB0000211	bioa_008	GCST90200401	8:8933358-9433358	0.558333165605553	0.311617052282677	0.0731764607856052	1.0
MR-IVW	glycine	HMDB0000123	myo-inositol	HMDB0000211	bioa_008	GCST90200401	8:126232077-126732077	0.476096329231304	0.311414802006681	0.12630974840451	1.0
MR-IVW	glycine	HMDB0000123	myo-inositol	HMDB0000211	bioa_008	GCST90200401	9:5720079-6894932	-0.138901178031037	0.241096277705026	0.564531857808318	3.0
MR-IVW	glycine	HMDB0000123	myo-inositol	HMDB0000211	bioa_008	GCST90200401	10:64798306-65575478	0.323081653449337	0.446523749632291	0.469342880102715	1.0
MR-IVW	glycine	HMDB0000123	myo-inositol	HMDB0000211	bioa_008	GCST90200401	12:46859387-47359387	0.265009273965519	0.43582315201659	0.54314365061284	1.0
MR-IVW	glycine	HMDB0000123	myo-inositol	HMDB0000211	bioa_008	GCST90200401	12:56611458-57111458	-0.218077177477389	0.573149068838681	0.703582121877802	1.0
MR-IVW	glycine	HMDB0000123	myo-inositol	HMDB0000211	bioa_008	GCST90200401	15:58217095-58717095	0.162253837291193	0.528235280473008	0.758720021670617	1.0
MR-IVW	glycine	HMDB0000123	myo-inositol	HMDB0000211	bioa_008	GCST90200401	16:80861176-81361176	0.415940038235562	0.233084082302673	0.074341414649448	1.0
MR-IVW	glycine	HMDB0000123	myo-inositol	HMDB0000211	bioa_008	GCST90200401	17:45188952-45974996	-0.0153307634299076	0.48945263061662	0.975012536775649	1.0
MR-IVW	glycine	HMDB0000123	myo-inositol	HMDB0000211	bioa_008	GCST90200401	19:17984588-18484588	-0.23318957830907	0.528768840509636	0.659209547287868	1.0
MR-IVW	arachidonate (20:4n6)	HMDB0001043	pyruvate	HMDB0000243	M01110	met-d-Pyruvate	11:61330635-61830635	-0.0165913308870466	0.0133119090794882	0.212635019133253	1.0
MR-IVW	sphinganine-1-phosphate	HMDB0001383	acetoacetate	HMDB0000060	GCST90199845	met-d-Acetoacetate	3:56698451-57198451	-0.0810456340667891	0.0485795175122326	0.095254452122236	1.0
MR-IVW	sphinganine-1-phosphate	HMDB0001383	acetoacetate	HMDB0000060	GCST90199845	met-d-Acetoacetate	17:74160792-74669333	-0.0032805331018721	0.0303655356012506	0.913968125578421	2.0
MR-IVW	asparagine	HMDB0000168	2-hydroxyglutarate	HMDB0059655	M34283	M37253	11:61916235-62416235	-0.0420728909307211	0.198343628673399	0.83201247136064	1.0
MR-IVW	asparagine	HMDB0000168	2-hydroxyglutarate	HMDB0059655	M34283	M37253	14:104016664-104812812	-0.0935563452638476	0.0910943361779565	0.304407737821375	1.0
MR-IVW	n1-methyl-2-pyridone-5-carboxamide	HMDB0004193	1-methylxanthine	HMDB0010738	GCST90199778	M34389	2:135485648-135985648	-0.186915611097011	0.225148349730491	0.406432114846319	1.0
MR-IVW	1-methylxanthine	HMDB0010738	glutamine	HMDB0000641	M34389	M00053	8:18010431-18510431	-0.0658613912100153	0.0564526210371561	0.243345009148763	1.0
MR-IVW	betaine	HMDB0000043	pyruvate	HMDB0000243	GCST90200425	GCST90200430	2:211290507-211790507	0.0223667782575724	0.103544814692018	0.828979479675039	1.0
MR-IVW	betaine	HMDB0000043	pyruvate	HMDB0000243	GCST90200425	GCST90200430	5:78081434-78907016	-0.15676741716323	0.135431725031982	0.247052475506372	2.0
MR-IVW	betaine	HMDB0000043	pyruvate	HMDB0000243	GCST90200425	GCST90200430	6:160264283-160825366	0.0193658335835469	0.104536865416989	0.853030107861209	2.0
MR-IVW	betaine	HMDB0000043	pyruvate	HMDB0000243	GCST90200425	GCST90200430	12:68601-568601	-0.106550309592594	0.0759885251494465	0.160858676076371	1.0
MR-IVW	betaine	HMDB0000043	pyruvate	HMDB0000243	GCST90200425	GCST90200430	17:17178278-17678278	0.285372943360199	0.178267747307971	0.109418820649568	1.0
MR-IVW	betaine	HMDB0000043	pyruvate	HMDB0000243	GCST90200425	GCST90200430	21:44165982-44665982	-0.32757630788398	0.178356274514472	0.066263025169696	1.0
MR-IVW	myo-inositol	HMDB0000211	tyrosine	HMDB0000158	M19934	M01299	16:24681798-25181798	-0.154721191709919	0.140655628827198	0.271332121892763	1.0
MR-IVW	myo-inositol	HMDB0000211	tyrosine	HMDB0000158	M19934	M01299	19:18368867-18868867	-0.0874871991809404	0.139979518689504	0.5319710580974	1.0
MR-IVW	betaine	HMDB0000043	oleamide	HMDB0002117	M03141	M32458	2:211337631-211837631	-0.131192960321215	0.145769955912461	0.368120250693516	1.0
MR-IVW	betaine	HMDB0000043	oleamide	HMDB0002117	M03141	M32458	5:78095798-78666416	0.0897714169797003	0.0940951986341992	0.340058910713015	2.0
MR-IVW	betaine	HMDB0000043	oleamide	HMDB0002117	M03141	M32458	12:30349-530349	-0.248422276000274	0.175117342098554	0.156014309112822	1.0
MR-IVW	betaine	HMDB0000043	oleamide	HMDB0002117	M03141	M32458	21:44237404-44737404	-0.0171496935883922	0.154347242295532	0.911528237909379	1.0
MR-IVW	tyrosine	HMDB0000158	spermidine	HMDB0001257	bioa_021	GCST90200423	4:99820973-100320973	0.438808277569604	0.583214765337826	0.451813135891745	1.0
MR-IVW	tyrosine	HMDB0000158	spermidine	HMDB0001257	bioa_021	GCST90200423	6:111242119-112017012	0.160584706108186	0.151395510210797	0.288827796109777	2.0
MR-IVW	tyrosine	HMDB0000158	spermidine	HMDB0001257	bioa_021	GCST90200423	6:112114361-112614361	-0.266739607038635	0.605674543221458	0.659646781441306	1.0
MR-IVW	tyrosine	HMDB0000158	spermidine	HMDB0001257	bioa_021	GCST90200423	7:27926305-28426305	-0.0347621981516243	0.495099973969935	0.944024539418999	1.0
MR-IVW	tyrosine	HMDB0000158	spermidine	HMDB0001257	bioa_021	GCST90200423	10:64816186-65575478	1.7436246885971	0.492485788660467	0.0003994349316762	1.0
MR-IVW	tyrosine	HMDB0000158	spermidine	HMDB0001257	bioa_021	GCST90200423	11:61310081-61810081	-0.255024976997442	0.5861207062808	0.663485066252527	1.0
MR-IVW	tyrosine	HMDB0000158	spermidine	HMDB0001257	bioa_021	GCST90200423	12:46678393-47435518	0.317821451673258	0.459691287058389	0.489326646800101	1.0
MR-IVW	tyrosine	HMDB0000158	spermidine	HMDB0001257	bioa_021	GCST90200423	12:56615040-57115040	-0.180116573651618	0.353473066553689	0.610358092219815	1.0
MR-IVW	tyrosine	HMDB0000158	spermidine	HMDB0001257	bioa_021	GCST90200423	12:57594049-58094049	0.790643554988662	0.530688494042149	0.136265017865491	1.0
MR-IVW	tyrosine	HMDB0000158	spermidine	HMDB0001257	bioa_021	GCST90200423	12:59727701-60227701	0.314518710093881	0.518095611289516	0.54380649832304	1.0
MR-IVW	tyrosine	HMDB0000158	spermidine	HMDB0001257	bioa_021	GCST90200423	12:120845172-121674861	-0.490885601295735	0.478718676619327	0.305167128233334	1.0
MR-IVW	tyrosine	HMDB0000158	spermidine	HMDB0001257	bioa_021	GCST90200423	12:122092964-122592964	0.715928519386429	0.554270954876318	0.196475604524026	1.0
MR-IVW	tyrosine	HMDB0000158	spermidine	HMDB0001257	bioa_021	GCST90200423	15:60649639-61149639	-0.488454028437427	0.596439648201233	0.412815153024703	1.0
MR-IVW	tyrosine	HMDB0000158	spermidine	HMDB0001257	bioa_021	GCST90200423	16:71153235-72438683	0.347391845698308	0.374550434116472	0.353672093387334	2.0
MR-IVW	3-methyl-2-oxobutyrate	HMDB0000019	n6,n6,n6-trimethyllysine	HMDB0001325	GCST90199677	GCST90200344	4:88953670-89453670	-0.0953567488038236	0.123113508628064	0.438609545941763	1.0
MR-IVW	urate	HMDB0000289	leucine	HMDB0000687	M01604	met-d-Leu	4:9676051-10553081	-0.0054065782430014	0.0127101511120918	0.670563458736261	1.0
MR-IVW	alanine	HMDB0000161	s-1-pyrroline-5-carboxylate	HMDB0001301	bioa_001	GCST90200381	1:206985954-207485954	0.160668365205266	0.351257079723764	0.647376655491669	1.0
MR-IVW	alanine	HMDB0000161	s-1-pyrroline-5-carboxylate	HMDB0001301	bioa_001	GCST90200381	2:27143030-28594285	-0.364535078774783	0.338632550722324	0.281707478822435	1.0
MR-IVW	alanine	HMDB0000161	s-1-pyrroline-5-carboxylate	HMDB0001301	bioa_001	GCST90200381	2:64958074-65458074	0.0401668299458615	0.301922181769506	0.894164096139502	1.0
MR-IVW	alanine	HMDB0000161	s-1-pyrroline-5-carboxylate	HMDB0001301	bioa_001	GCST90200381	3:71155270-71655270	0.202097543257722	0.514619406001626	0.694531737095888	1.0
MR-IVW	alanine	HMDB0000161	s-1-pyrroline-5-carboxylate	HMDB0001301	bioa_001	GCST90200381	4:88976422-89476422	0.433926948417629	0.526561457625105	0.409896064535848	1.0
MR-IVW	alanine	HMDB0000161	s-1-pyrroline-5-carboxylate	HMDB0001301	bioa_001	GCST90200381	7:72732874-73232874	-0.240186828649599	0.461448690951595	0.602710922440455	1.0
MR-IVW	alanine	HMDB0000161	s-1-pyrroline-5-carboxylate	HMDB0001301	bioa_001	GCST90200381	8:145568681-146068681	-0.168856249784779	0.528044046173851	0.749137515089482	1.0
MR-IVW	alanine	HMDB0000161	s-1-pyrroline-5-carboxylate	HMDB0001301	bioa_001	GCST90200381	9:4040541-4540541	0.399426048576985	0.470136406220099	0.39554969117355	1.0
MR-IVW	alanine	HMDB0000161	s-1-pyrroline-5-carboxylate	HMDB0001301	bioa_001	GCST90200381	12:46636543-47713425	0.0241300958639033	0.215517009278588	0.910852136905002	2.0
MR-IVW	alanine	HMDB0000161	s-1-pyrroline-5-carboxylate	HMDB0001301	bioa_001	GCST90200381	12:56615040-57115040	0.225883825593127	0.258628047777646	0.38244911778686	1.0
MR-IVW	alanine	HMDB0000161	s-1-pyrroline-5-carboxylate	HMDB0001301	bioa_001	GCST90200381	12:59727701-60227701	0.646646296034594	0.378270801005772	0.087362108960451	1.0
MR-IVW	alanine	HMDB0000161	s-1-pyrroline-5-carboxylate	HMDB0001301	bioa_001	GCST90200381	14:75116447-75616447	0.142755909821257	0.538293971221445	0.790854895969108	1.0
MR-IVW	alanine	HMDB0000161	s-1-pyrroline-5-carboxylate	HMDB0001301	bioa_001	GCST90200381	16:69621701-70931491	-0.551285202398505	0.316508556849801	0.0815486465160872	2.0
MR-IVW	alanine	HMDB0000161	s-1-pyrroline-5-carboxylate	HMDB0001301	bioa_001	GCST90200381	17:40568584-41068584	0.0112699637426984	0.549243288084881	0.983629296325219	1.0
MR-IVW	alanine	HMDB0000161	s-1-pyrroline-5-carboxylate	HMDB0001301	bioa_001	GCST90200381	22:18906543-19406543	0.753728060324937	0.593205238755278	0.203870096555009	1.0
MR-IVW	myo-inositol	HMDB0000211	n-acetylornithine	HMDB0003357	GCST90200401	bioa_023	16:24676314-25176314	0.047663655061108	0.0865039111816849	0.58163367456547	1.0
MR-IVW	adenosine	HMDB0000050	myo-inositol	HMDB0000211	M00555	M19934	1:109564880-110064880	-0.104250417325018	0.173750695541699	0.548506235500151	1.0
MR-IVW	adenosine	HMDB0000050	myo-inositol	HMDB0000211	M00555	M19934	6:96128415-96628415	0.550370587297125	0.179928845847137	0.0022220800138872	1.0
MR-IVW	leucine	HMDB0000687	kynurenine	HMDB0000684	met-d-Leu	bioa_027	2:27480940-28253616	-0.135914582493089	0.163555454263645	0.405973629357718	1.0
MR-IVW	leucine	HMDB0000687	kynurenine	HMDB0000684	met-d-Leu	bioa_027	2:64975088-65475088	-0.483812849632749	0.349828524680224	0.166664865892529	1.0
MR-IVW	leucine	HMDB0000687	kynurenine	HMDB0000684	met-d-Leu	bioa_027	2:165251927-165751927	0.0304604975945824	0.243683980756685	0.900523550339785	1.0
MR-IVW	leucine	HMDB0000687	kynurenine	HMDB0000684	met-d-Leu	bioa_027	3:135548658-136048658	0.0494002723503615	0.352859088216876	0.88865999038819	1.0
MR-IVW	leucine	HMDB0000687	kynurenine	HMDB0000684	met-d-Leu	bioa_027	4:88670985-89475171	-0.0222210205314587	0.0853678164156195	0.794634379132107	2.0
MR-IVW	leucine	HMDB0000687	kynurenine	HMDB0000684	met-d-Leu	bioa_027	8:76204025-76704025	-0.116440587991368	0.345521032615343	0.73611690010309	1.0
MR-IVW	leucine	HMDB0000687	kynurenine	HMDB0000684	met-d-Leu	bioa_027	12:56220625-57115338	-0.0539454619077757	0.199893680248601	0.787259673321522	2.0
MR-IVW	leucine	HMDB0000687	kynurenine	HMDB0000684	met-d-Leu	bioa_027	12:111660219-112160219	4.56594015719437	0.329551797704392	1.18656875126014e-43	1.0
MR-IVW	leucine	HMDB0000687	kynurenine	HMDB0000684	met-d-Leu	bioa_027	16:69315747-70908300	0.12004412921722	0.131052542813559	0.359666894905862	1.0
MR-IVW	leucine	HMDB0000687	kynurenine	HMDB0000684	met-d-Leu	bioa_027	16:71899923-72399923	-0.169557151508934	0.209329816677699	0.417940175743207	1.0
MR-IVW	leucine	HMDB0000687	kynurenine	HMDB0000684	met-d-Leu	bioa_027	19:49054215-49554215	-0.196166289974732	0.318451769439503	0.537894519794536	1.0
MR-IVW	leucine	HMDB0000687	kynurenine	HMDB0000684	met-d-Leu	bioa_027	22:18665282-19165282	0.175454007614665	0.335476113985974	0.600974253247338	1.0
MR-IVW	citrate	HMDB0000094	urate	HMDB0000289	met-d-Citrate	M01604	1:206967359-207467359	0.0375952525101663	0.300762020081333	0.900523550339775	1.0
MR-IVW	citrate	HMDB0000094	urate	HMDB0000289	met-d-Citrate	M01604	2:6909613-7409613	0.213393853903395	0.693530025186037	0.758316473526291	1.0
MR-IVW	citrate	HMDB0000094	urate	HMDB0000289	met-d-Citrate	M01604	2:211290507-211790507	1.71126812552484	0.618969321998344	0.0056974140812364	1.0
MR-IVW	citrate	HMDB0000094	urate	HMDB0000289	met-d-Citrate	M01604	2:241907241-242693157	1.72786091865354	0.661733968846035	0.0090248566463903	1.0
MR-IVW	citrate	HMDB0000094	urate	HMDB0000289	met-d-Citrate	M01604	4:77164144-77664144	-0.711325037537953	0.599010557926697	0.235030456586428	1.0
MR-IVW	citrate	HMDB0000094	urate	HMDB0000289	met-d-Citrate	M01604	5:14438417-15122542	-0.0909716231925232	0.144022940490053	0.527617726833094	3.0
MR-IVW	citrate	HMDB0000094	urate	HMDB0000289	met-d-Citrate	M01604	5:43252947-44074677	0.126260265669132	0.37405744908403	0.735708021585523	2.0
MR-IVW	citrate	HMDB0000094	urate	HMDB0000289	met-d-Citrate	M01604	5:176569252-177069252	0.614120859965595	0.696003641294344	0.377585975474251	1.0
MR-IVW	citrate	HMDB0000094	urate	HMDB0000289	met-d-Citrate	M01604	6:18111878-18611878	0.425773580987892	0.52402902275433	0.416504786576219	1.0
MR-IVW	citrate	HMDB0000094	urate	HMDB0000289	met-d-Citrate	M01604	7:72772933-73272933	0.137078760090611	0.411236280271839	0.738882680363532	1.0
MR-IVW	citrate	HMDB0000094	urate	HMDB0000289	met-d-Citrate	M01604	8:126256694-126756694	0.264434579647037	0.384632115850236	0.491767700760524	1.0
MR-IVW	citrate	HMDB0000094	urate	HMDB0000289	met-d-Citrate	M01604	9:95648531-96148531	0.253528011714669	0.633820029286673	0.689156516779352	1.0
MR-IVW	citrate	HMDB0000094	urate	HMDB0000289	met-d-Citrate	M01604	9:135899500-136399500	-1.658364020091	0.64716644686478	0.0103921587641824	1.0
MR-IVW	citrate	HMDB0000094	urate	HMDB0000289	met-d-Citrate	M01604	10:64654071-65607438	0.0310166560766265	0.496266497226024	0.950164661941506	1.0
MR-IVW	citrate	HMDB0000094	urate	HMDB0000289	met-d-Citrate	M01604	10:94589724-95089724	0.205824313039733	0.658637801727146	0.754660563059686	1.0
MR-IVW	citrate	HMDB0000094	urate	HMDB0000289	met-d-Citrate	M01604	11:13111524-13611524	-0.701349380018456	0.623421671127518	0.260589034273619	1.0
MR-IVW	citrate	HMDB0000094	urate	HMDB0000289	met-d-Citrate	M01604	11:61356683-61856683	-1.30051405000918	0.507517678052363	0.0103921587641824	1.0
MR-IVW	citrate	HMDB0000094	urate	HMDB0000289	met-d-Citrate	M01604	12:20812570-21569526	-1.32375090615231	0.492558476707834	0.0071989102288196	1.0
MR-IVW	citrate	HMDB0000094	urate	HMDB0000289	met-d-Citrate	M01604	12:120844110-121665390	-0.523722334956779	0.380888970877659	0.169131444702673	1.0
MR-IVW	citrate	HMDB0000094	urate	HMDB0000289	met-d-Citrate	M01604	14:55030981-55530981	-1.19454789292837	0.682598795959072	0.080118313727635	1.0
MR-IVW	citrate	HMDB0000094	urate	HMDB0000289	met-d-Citrate	M01604	14:102387585-102887585	-0.112988609796987	0.640268788849598	0.859924253238214	1.0
MR-IVW	citrate	HMDB0000094	urate	HMDB0000289	met-d-Citrate	M01604	15:42429423-42929423	-1.56662242276988	0.607066188823324	0.0098615886651362	1.0
MR-IVW	citrate	HMDB0000094	urate	HMDB0000289	met-d-Citrate	M01604	15:43028726-45186579	0.150138241199856	0.600552964799434	0.802587348634156	1.0
MR-IVW	citrate	HMDB0000094	urate	HMDB0000289	met-d-Citrate	M01604	17:6092241-7020419	0.0924051149887748	0.101415139138169	0.362212651403388	6.0
MR-IVW	citrate	HMDB0000094	urate	HMDB0000289	met-d-Citrate	M01604	17:57343504-58184169	0.599900138044785	0.514200118324098	0.24334500914876	1.0
MR-IVW	citrate	HMDB0000094	urate	HMDB0000289	met-d-Citrate	M01604	22:18883605-19740639	0.0557504117138953	0.184545031795223	0.762578485948796	2.0
MR-IVW	citrate	HMDB0000094	isoleucine	HMDB0000172	M01564	GCST90200399	5:14625868-15125868	0.151338803037493	0.156350162307432	0.333070416554082	1.0
MR-IVW	citrate	HMDB0000094	isoleucine	HMDB0000172	M01564	GCST90200399	17:6345930-6933878	-0.0108664669147273	0.101712124023733	0.914919473657383	2.0
MR-IVW	tryptophan	HMDB0000929	kynurenine	HMDB0000684	GCST90200441	bioa_027	6:111301079-112053797	0.29880320161501	0.0857890329069784	0.0004958283646321	1.0
MR-IVW	urate	HMDB0000289	stearoyl sphingomyelin (d18:1/18:0)	HMDB0001348	M01604	GCST90200335	4:9676051-10553081	-0.0571927431431116	0.0479643420622904	0.233103936411852	1.0
MR-IVW	spermidine	HMDB0001257	4-acetamidobutanoate	HMDB0003681	bioa_033	GCST90200311	1:247760300-248289451	-0.0506871026532859	0.0842710336741054	0.547522214752441	2.0
MR-IVW	spermidine	HMDB0001257	4-acetamidobutanoate	HMDB0003681	bioa_033	GCST90200311	19:54070939-54570939	-0.0538588530080967	0.13425077323209	0.688286903695812	1.0
MR-IVW	uridine	HMDB0000296	1-(1-enyl-stearoyl)-2-arachidonoyl-gpe (p-18:0/20:4)*	HMDB0005779	M00606	GCST90200058	1:20665172-21165172	0.353971730062895	0.169223226266792	0.0364613895075302	1.0
MR-IVW	uridine	HMDB0000296	1-(1-enyl-stearoyl)-2-arachidonoyl-gpe (p-18:0/20:4)*	HMDB0005779	M00606	GCST90200058	7:47852911-48352911	-0.290005653515959	0.171031436667403	0.0899563953034569	1.0
MR-IVW	uridine	HMDB0000296	1-(1-enyl-stearoyl)-2-arachidonoyl-gpe (p-18:0/20:4)*	HMDB0005779	M00606	GCST90200058	22:50721752-51221752	-0.11496734084571	0.160500087300784	0.473801786921403	1.0
MR-IVW	guanidinoacetate	HMDB0000128	docosahexaenoate (dha; 22:6n3)	HMDB0002183	GCST90200384	M19323	6:131647278-132147278	-0.156733439272354	0.173769682671523	0.367077699961891	1.0
MR-IVW	guanidinoacetate	HMDB0000128	docosahexaenoate (dha; 22:6n3)	HMDB0002183	GCST90200384	M19323	12:101043-601043	-0.199870713852613	0.153746702963548	0.19360096917122	1.0
MR-IVW	cystathionine	HMDB0000099	ornithine	HMDB0000214	GCST90200383	GCST90200404	1:70631670-71131670	-0.133230448146859	0.0819318589239619	0.103925652160365	1.0
MR-IVW	cystathionine	HMDB0000099	ornithine	HMDB0000214	GCST90200383	GCST90200404	19:33152807-33652807	-0.0410377645719063	0.163404416954823	0.801704076563692	1.0
MR-IVW	histidine	HMDB0000177	glycine	HMDB0000123	M00059	met-d-Gly	4:9731889-10602550	-0.0277163338321029	0.0343771804177407	0.420103206212086	1.0
MR-IVW	alpha-tocopherol	HMDB0001893	glutamate	HMDB0000148	GCST90200302	GCST90200412	1:62651807-63403953	0.0517482843933026	0.174089051442105	0.766274275192649	1.0
MR-IVW	5-acetylamino-6-formylamino-3-methyluracil	HMDB0011105	heme	HMDB0003178	GCST90200680	M32593	8:17743764-18765840	-0.0034151378668818	0.0306299645524307	0.911222536715307	5.0
MR-IVW	glutamine	HMDB0000641	2-hydroxyphenylacetate	HMDB0000669	GCST90200419	GCST90200369	12:56335248-57115338	-0.0421294778395785	0.0703961750583305	0.549531307914218	1.0
MR-IVW	aspartate	HMDB0000191	2-hydroxyglutarate	HMDB0059655	GCST90200370	M37253	3:56598999-57098999	0.102989601803213	0.176553603091222	0.55966892719941	1.0
MR-IVW	glycohyocholate	HMDB0000138	kynurenine	HMDB0000684	GCST90199935	M15140	10:45742470-46242470	0.19930831289957	0.177162944799617	0.260589034273615	1.0
MR-IVW	glycohyocholate	HMDB0000138	kynurenine	HMDB0000684	GCST90199935	M15140	17:28409010-28909010	0.0087756053330715	0.149185290662225	0.953092667147443	1.0
MR-IVW	tyrosine	HMDB0000158	alpha-ketoglutarate	HMDB0000208	GCST90200427	M33453	6:111308006-112158646	-0.0240450802376604	0.138927130262039	0.862590963908732	1.0
MR-IVW	kynurenine	HMDB0000684	guanidinoacetate	HMDB0000128	bioa_027	GCST90200384	1:241473615-241973615	-0.337833372498668	0.276944053892276	0.2225174053735	1.0
MR-IVW	kynurenine	HMDB0000684	guanidinoacetate	HMDB0000128	bioa_027	GCST90200384	5:176563404-177063404	-0.370866947674014	0.315332099219984	0.239548752550177	1.0
MR-IVW	kynurenine	HMDB0000684	guanidinoacetate	HMDB0000128	bioa_027	GCST90200384	8:39556267-40056267	-0.152159423813363	0.179620828263748	0.396931255074561	1.0
MR-IVW	kynurenine	HMDB0000684	guanidinoacetate	HMDB0000128	bioa_027	GCST90200384	12:111634608-113433486	-0.343621102995897	0.158307117091839	0.0299615775928314	1.0
MR-IVW	kynurenine	HMDB0000684	guanidinoacetate	HMDB0000128	bioa_027	GCST90200384	16:87568569-88128476	0.0291807961091665	0.081677118347234	0.720889576160033	2.0
MR-IVW	tryptophan	HMDB0000929	creatine	HMDB0000064	M00054	M27718	3:20813578-21313578	0.350336518496259	0.158078672980018	0.0266766978092081	1.0
MR-IVW	tryptophan	HMDB0000929	creatine	HMDB0000064	M00054	M27718	3:189559163-190059163	0.447770149827938	0.180081473300365	0.0129011469253745	1.0
MR-IVW	tryptophan	HMDB0000929	creatine	HMDB0000064	M00054	M27718	4:156579823-157079823	0.0998754588722184	0.147815679130883	0.499246582875219	1.0
MR-IVW	tryptophan	HMDB0000929	creatine	HMDB0000064	M00054	M27718	5:142947848-143447848	0.0769275142712273	0.158128779335302	0.626622284221626	1.0
MR-IVW	tryptophan	HMDB0000929	creatine	HMDB0000064	M00054	M27718	5:153760041-154260041	0.267760767813076	0.18012997107425	0.137150488653752	1.0
MR-IVW	tryptophan	HMDB0000929	creatine	HMDB0000064	M00054	M27718	6:111281159-111781159	0.078463726493832	0.152797783172201	0.607592160418174	1.0
MR-IVW	tryptophan	HMDB0000929	creatine	HMDB0000064	M00054	M27718	6:125293311-125793311	-0.0088568037586569	0.163850869535173	0.956892098247032	1.0
MR-IVW	tryptophan	HMDB0000929	creatine	HMDB0000064	M00054	M27718	7:14057409-14557409	0.305476412395179	0.176603550915963	0.0836785744218783	1.0
MR-IVW	tryptophan	HMDB0000929	creatine	HMDB0000064	M00054	M27718	11:116404435-116904435	-0.109799980707595	0.176634751573087	0.534190700266449	1.0
MR-IVW	tryptophan	HMDB0000929	creatine	HMDB0000064	M00054	M27718	16:53794515-54294515	-0.053559856554405	0.180155881137544	0.766239544861786	1.0
MR-IVW	urate	HMDB0000289	kynurenine	HMDB0000684	GCST90200307	M15140	4:9672167-10439135	0.0964975006702476	0.0625929734077279	0.123154616073817	1.0
MR-IVW	urate	HMDB0000289	kynurenine	HMDB0000684	GCST90200307	M15140	4:88802323-89302323	0.169666004957663	0.169666004957663	0.317310507862914	1.0
MR-IVW	2-hydroxyglutarate	HMDB0059655	kynurenine	HMDB0000684	GCST90199865	GCST90199636	2:242459363-242959363	-0.0430894764139778	0.160866358389811	0.788807975945017	1.0
MR-IVW	2-hydroxyglutarate	HMDB0059655	kynurenine	HMDB0000684	GCST90199865	GCST90199636	14:91386532-91886532	-0.0681256666279542	0.119197982609005	0.567637908386287	1.0
MR-IVW	histidine	HMDB0000177	alpha-ketobutyrate	HMDB0000005	met-d-His	GCST90200438	1:168963261-169463261	0.745530599094582	0.640278083854694	0.244267769049988	1.0
MR-IVW	histidine	HMDB0000177	alpha-ketobutyrate	HMDB0000005	met-d-His	GCST90200438	2:27491237-27991237	-2.06183219462816	0.630132862465818	0.0010676711869897	1.0
MR-IVW	histidine	HMDB0000177	alpha-ketobutyrate	HMDB0000005	met-d-His	GCST90200438	2:211290507-212074453	-0.409084106646612	0.239690289006128	0.0878741882384617	1.0
MR-IVW	histidine	HMDB0000177	alpha-ketobutyrate	HMDB0000005	met-d-His	GCST90200438	3:148408762-149190142	0.222657008525338	0.321760099582875	0.48893924245948	2.0
MR-IVW	histidine	HMDB0000177	alpha-ketobutyrate	HMDB0000005	met-d-His	GCST90200438	6:134622121-135122121	-0.366854723375162	0.617637546558526	0.552535914624718	1.0
MR-IVW	histidine	HMDB0000177	alpha-ketobutyrate	HMDB0000005	met-d-His	GCST90200438	11:8005408-8505408	0.959322673801693	0.634015731631628	0.130256875319931	1.0
MR-IVW	histidine	HMDB0000177	alpha-ketobutyrate	HMDB0000005	met-d-His	GCST90200438	12:46932531-47432531	0.761763229952546	0.631021876160723	0.227359022636379	1.0
MR-IVW	histidine	HMDB0000177	alpha-ketobutyrate	HMDB0000005	met-d-His	GCST90200438	12:56610020-57110020	0.571417445317708	0.339992078329762	0.0928253394110245	1.0
MR-IVW	histidine	HMDB0000177	alpha-ketobutyrate	HMDB0000005	met-d-His	GCST90200438	12:95659569-96755187	0.158515566816906	0.12946502973625	0.220805492112533	8.0
MR-IVW	histidine	HMDB0000177	alpha-ketobutyrate	HMDB0000005	met-d-His	GCST90200438	14:21241151-21765620	-0.253485472026439	0.270111189390477	0.348013911465567	3.0
MR-IVW	histidine	HMDB0000177	alpha-ketobutyrate	HMDB0000005	met-d-His	GCST90200438	14:24625832-25125832	-1.41077203342088	0.63662803973254	0.0266910398488813	1.0
MR-IVW	histidine	HMDB0000177	alpha-ketobutyrate	HMDB0000005	met-d-His	GCST90200438	14:94599201-95099201	-0.448437664089336	0.543469738382958	0.409293111048856	1.0
MR-IVW	histidine	HMDB0000177	alpha-ketobutyrate	HMDB0000005	met-d-His	GCST90200438	15:43028726-45092210	0.405584191664595	0.539781661908391	0.45242059994476	1.0
MR-IVW	histidine	HMDB0000177	alpha-ketobutyrate	HMDB0000005	met-d-His	GCST90200438	20:38915692-39415692	0.0739819817644966	0.527372238193167	0.88843546358762	1.0
MR-IVW	caffeine	HMDB0001847	taurocholate	HMDB0000036	GCST90200436	GCST90200333	15:56384745-56884745	0.170504358798149	0.175035868480732	0.330001445619179	1.0
MR-IVW	caffeine	HMDB0001847	taurocholate	HMDB0000036	GCST90200436	GCST90200333	15:57044800-57544800	0.140833231271811	0.186821946487168	0.450947310728954	1.0
MR-IVW	docosahexaenoate (dha; 22:6n3)	HMDB0002183	taurocholate	HMDB0000036	GCST90199651	M18497	11:61376206-61876206	-0.248025422330345	0.268694207524539	0.355967119733729	1.0
MR-IVW	glutamine	HMDB0000641	glycine	HMDB0000123	GCST90200419	M32338	12:56335248-57115338	0.031950435025737	0.0718884788079083	0.65672128656377	1.0
MR-IVW	tyrosine	HMDB0000158	methionine	HMDB0000696	bioa_021	bioa_013	4:99820973-100320973	0.262794322877265	0.284101970678126	0.354965907446468	1.0
MR-IVW	tyrosine	HMDB0000158	methionine	HMDB0000696	bioa_021	bioa_013	4:148735862-149235862	0.106794087113776	0.291787123261689	0.714365075571684	1.0
MR-IVW	tyrosine	HMDB0000158	methionine	HMDB0000696	bioa_021	bioa_013	6:111242119-112017012	0.0520051084115693	0.0745058859764603	0.48517719406523	1.0
MR-IVW	tyrosine	HMDB0000158	methionine	HMDB0000696	bioa_021	bioa_013	6:112114361-112614361	0.25343585006395	0.295035913927764	0.390340516005646	1.0
MR-IVW	tyrosine	HMDB0000158	methionine	HMDB0000696	bioa_021	bioa_013	7:27926305-28426305	-0.0021705538497532	0.241172649972585	0.992819135894571	1.0
MR-IVW	tyrosine	HMDB0000158	methionine	HMDB0000696	bioa_021	bioa_013	8:8933358-9433358	-0.299704019517861	0.303651488873208	0.323642638598053	1.0
MR-IVW	tyrosine	HMDB0000158	methionine	HMDB0000696	bioa_021	bioa_013	10:64816186-65575478	-0.396873879227027	0.240093090881443	0.0983308635683657	1.0
MR-IVW	tyrosine	HMDB0000158	methionine	HMDB0000696	bioa_021	bioa_013	11:61310081-61810081	0.296929550387094	0.285509183064517	0.298339900661968	1.0
MR-IVW	tyrosine	HMDB0000158	methionine	HMDB0000696	bioa_021	bioa_013	12:20701307-21201307	0.397460481866607	0.301563339807746	0.187503647911614	1.0
MR-IVW	tyrosine	HMDB0000158	methionine	HMDB0000696	bioa_021	bioa_013	12:46678393-47435518	1.03935276406671	0.22385370753106	3.43386350781665e-06	1.0
MR-IVW	tyrosine	HMDB0000158	methionine	HMDB0000696	bioa_021	bioa_013	12:56615040-57115040	0.988684499719196	0.172094778019005	9.19209863775296e-09	1.0
MR-IVW	tyrosine	HMDB0000158	methionine	HMDB0000696	bioa_021	bioa_013	12:57594049-58094049	0.706783439379409	0.258516254345065	0.0062570044419467	1.0
MR-IVW	tyrosine	HMDB0000158	methionine	HMDB0000696	bioa_021	bioa_013	12:59727701-60227701	0.718181009220696	0.252347508510432	0.0044272194879489	1.0
MR-IVW	tyrosine	HMDB0000158	methionine	HMDB0000696	bioa_021	bioa_013	12:120845172-121674861	0.794401649418014	0.186610676396054	2.07188355624935e-05	1.0
MR-IVW	tyrosine	HMDB0000158	methionine	HMDB0000696	bioa_021	bioa_013	12:122092964-122592964	-0.256645864735102	0.25460899279276	0.313454462232057	1.0
MR-IVW	tyrosine	HMDB0000158	methionine	HMDB0000696	bioa_021	bioa_013	15:60649639-61149639	0.14556511132296	0.290549124397132	0.616371122919093	1.0
MR-IVW	tyrosine	HMDB0000158	methionine	HMDB0000696	bioa_021	bioa_013	16:71153235-72438683	-0.310573854559839	0.11615010642473	0.0074974640901727	3.0
MR-IVW	citrulline	HMDB0000904	threonine	HMDB0000167	M02132	M01284	10:97115163-97871266	-0.0312973167148164	0.187783900288903	0.867632334778196	1.0
MR-IVW	cytidine	HMDB0000089	uridine	HMDB0000296	GCST90200429	M00606	15:85255020-85755020	0.0193638778720788	0.15975199244466	0.903523023570043	1.0
MR-IVW	caffeine	HMDB0001847	3-aminoisobutyrate	HMDB0002166	M00569	GCST90200310	7:17037106-17537106	0.0186582773124289	0.149935796623391	0.900965495317742	1.0
MR-IVW	caffeine	HMDB0001847	3-aminoisobutyrate	HMDB0002166	M00569	GCST90200310	15:74777880-75277880	-0.228605175941627	0.146448929013391	0.118526332297116	1.0
MR-IVW	caffeine	HMDB0001847	asparagine	HMDB0000168	GCST90200436	GCST90200452	15:56384745-56884745	0.109077548295221	0.169629769920469	0.520202654912247	1.0
MR-IVW	caffeine	HMDB0001847	asparagine	HMDB0000168	GCST90200436	GCST90200452	15:57044800-57544800	0.139216350739233	0.181045425590995	0.441918170728077	1.0
MR-IVW	dehydroepiandrosterone sulfate (dhea-s)	HMDB0001032	asparagine	HMDB0000168	GCST90199673	GCST90200452	5:77737524-78237524	0.192998619793965	0.176517344582125	0.274231750944667	1.0
MR-IVW	dehydroepiandrosterone sulfate (dhea-s)	HMDB0001032	asparagine	HMDB0000168	GCST90199673	GCST90200452	7:98825038-100067196	-0.108089475106631	0.0872072075418871	0.215176765134615	1.0
MR-IVW	dehydroepiandrosterone sulfate (dhea-s)	HMDB0001032	asparagine	HMDB0000168	GCST90199673	GCST90200452	13:22064146-22564146	-0.076090893917643	0.165548388112721	0.645782306346596	1.0
MR-IVW	dehydroepiandrosterone sulfate (dhea-s)	HMDB0001032	asparagine	HMDB0000168	GCST90199673	GCST90200452	16:81331584-81831584	0.187914021603725	0.167362372518306	0.26152358824209	1.0
MR-IVW	4-acetamidobutanoate	HMDB0003681	2-hydroxyglutarate	HMDB0059655	GCST90200311	M37253	8:18005709-18505709	0.03877431877348	0.0823119027329182	0.637593777576453	2.0
MR-IVW	paraxanthine	HMDB0001860	alanine	HMDB0000161	GCST90199654	met-d-Ala	19:41091229-41591229	0.0374108500989045	0.0423392082712892	0.376913127078676	1.0
MR-IVW	7-methylxanthine	HMDB0001991	1-methylnicotinamide	HMDB0000699	GCST90199754	GCST90200406	1:197801712-198301712	0.153560265577671	0.179084646962534	0.391183480714617	1.0
MR-IVW	7-methylxanthine	HMDB0001991	1-methylnicotinamide	HMDB0000699	GCST90199754	GCST90200406	15:74777880-75578595	0.085091002805835	0.160673435142492	0.596396409232138	1.0
MR-IVW	n-acetylornithine	HMDB0003357	1-methylurate	HMDB0003099	bioa_023	M34395	2:72878681-74437061	0.0045415995269768	0.0388466649200122	0.906930640669009	7.0
MR-IVW	n-acetylornithine	HMDB0003357	1-methylurate	HMDB0003099	bioa_023	M34395	5:950573-1450573	-0.314691335208369	0.346160468729206	0.363302140886898	1.0
MR-IVW	n-acetylornithine	HMDB0003357	1-methylurate	HMDB0003099	bioa_023	M34395	14:23348952-23848952	-0.308582564438758	0.442301675695553	0.485380829793644	1.0
MR-IVW	n-acetylornithine	HMDB0003357	1-methylurate	HMDB0003099	bioa_023	M34395	17:37301988-37801988	0.24853796848376	0.40502483752909	0.539455648469799	1.0
MR-IVW	4-acetamidobutanoate	HMDB0003681	alpha-tocopherol	HMDB0001893	M01558	GCST90200302	8:18010431-18510431	0.0717098977248127	0.0627941921515921	0.253461100707914	2.0
MR-IVW	4-acetamidobutanoate	HMDB0003681	alpha-tocopherol	HMDB0001893	M01558	GCST90200302	18:22536478-23036478	0.207270621954121	0.165940625003614	0.211641311361129	1.0
MR-IVW	sphinganine-1-phosphate	HMDB0001383	phosphate	HMDB0001429	GCST90199845	M11438	17:74160792-74669333	0.108275385867589	0.156397779586519	0.488744120386509	1.0
MR-IVW	pantothenate	HMDB0000210	theobromine	HMDB0002825	M01508	M18392	2:27200724-27700724	0.210110948184806	0.158148025515444	0.183989403475285	1.0
MR-IVW	citrulline	HMDB0000904	valine	HMDB0000883	M02132	M01649	10:97115163-97871266	-0.068782073506479	0.165076976415551	0.676922239021381	1.0
MR-IVW	glutamine	HMDB0000641	2-hydroxyglutarate	HMDB0059655	M00053	GCST90199865	12:56615040-57115040	0.137810830016553	0.113979592654562	0.226630817451053	1.0
MR-IVW	5,6-dihydrothymine	HMDB0000079	phenylethylamine	HMDB0012275	GCST90200339	bioa_015	22:50721854-51221854	0.0602321932171571	0.157264212055243	0.701719764077102	1.0
MR-IVW	creatine	HMDB0000064	glutamate	HMDB0000148	GCST90200323	GCST90200412	2:211290507-211790507	0.0963508076786865	0.0750263337943871	0.199062707940816	1.0
MR-IVW	creatine	HMDB0000064	glutamate	HMDB0000148	GCST90200323	GCST90200412	15:45404327-45904327	0.0987591473314573	0.137987166206845	0.474168856591236	1.0
MR-IVW	dehydroepiandrosterone sulfate (dhea-s)	HMDB0001032	glycerol	HMDB0000131	M32425	M15122	7:98868801-99739571	-0.080628697712275	0.141100220996482	0.567709166197355	1.0
MR-IVW	dehydroepiandrosterone sulfate (dhea-s)	HMDB0001032	glycerol	HMDB0000131	M32425	M15122	19:48115523-48615523	0.0726958254740082	0.141115425920135	0.606447146740026	1.0
MR-IVW	tryptophan	HMDB0000929	glycerol	HMDB0000131	bioa_020	M15122	2:27480940-27980940	0.907977158056315	0.338797447035937	0.0073622160183497	1.0
MR-IVW	tryptophan	HMDB0000929	glycerol	HMDB0000131	bioa_020	M15122	4:156560755-157060755	0.0038744644281095	0.162727505980635	0.981004543302519	1.0
MR-IVW	tryptophan	HMDB0000929	glycerol	HMDB0000131	bioa_020	M15122	6:111336667-112095774	-0.203116810159599	0.197313472726467	0.30328622306984	1.0
MR-IVW	2-aminobutyrate	HMDB0000452	heme	HMDB0003178	M32348	M32593	2:64958074-65458074	0.110456849532293	0.135946891732053	0.416504786576219	1.0
MR-IVW	2-aminobutyrate	HMDB0000452	heme	HMDB0003178	M32348	M32593	4:88993818-89493818	-0.0419423011584147	0.171582141102608	0.806886623851809	1.0
MR-IVW	taurine	HMDB0000251	citrate	HMDB0000094	bioa_034	met-d-Citrate	19:54074995-54574995	0.0165329337797129	0.0311982568983435	0.59615954282559	1.0
MR-IVW	methionine	HMDB0000696	glycerol	HMDB0000131	bioa_013	GCST90200325	5:89993899-90493899	0.228351197472383	0.256190291257245	0.372749845303948	1.0
MR-IVW	methionine	HMDB0000696	glycerol	HMDB0000131	bioa_013	GCST90200325	12:46900176-47464292	0.0388406467344446	0.337463690538766	0.908369204630747	1.0
MR-IVW	methionine	HMDB0000696	glycerol	HMDB0000131	bioa_013	GCST90200325	12:56615040-57115040	0.451624974460797	0.3366645840473	0.179768351879647	1.0
MR-IVW	aspartate	HMDB0000191	n-acetylornithine	HMDB0003357	bioa_004	bioa_023	2:211431243-211931243	0.0488281114359002	0.168955402892395	0.772581377555996	1.0
MR-IVW	aspartate	HMDB0000191	n-acetylornithine	HMDB0003357	bioa_004	bioa_023	4:178111051-178611051	0.0417484213978223	0.0561134696207287	0.456876475104974	1.0
MR-IVW	aspartate	HMDB0000191	n-acetylornithine	HMDB0003357	bioa_004	bioa_023	12:101969766-102469766	0.06597746357334	0.0850225046048197	0.437748985866168	1.0
MR-IVW	arginine	HMDB0000517	sphingosine 1-phosphate	HMDB0000277	GCST90200372	GCST90199657	6:131644358-132148208	0.0350832313304331	0.109117030717982	0.747816888792389	2.0
MR-IVW	arginine	HMDB0000517	sphingosine 1-phosphate	HMDB0000277	GCST90200372	GCST90199657	10:99896895-100396895	0.113958725990313	0.119128849376495	0.338768897748907	1.0
MR-IVW	5-methylthioadenosine (mta)	HMDB0001173	kynurenate	HMDB0000715	GCST90200359	GCST90200454	2:211290507-211790507	0.737404902481664	0.152368714952093	1.30095261242199e-06	1.0
MR-IVW	5-methylthioadenosine (mta)	HMDB0001173	kynurenate	HMDB0000715	GCST90200359	GCST90200454	6:149659491-150411114	-0.211071796809867	0.154181313256744	0.171004183376156	1.0
MR-IVW	5-methylthioadenosine (mta)	HMDB0001173	kynurenate	HMDB0000715	GCST90200359	GCST90200454	6:160319068-160819068	0.163176066836648	0.177996164335969	0.359279303140724	1.0
MR-IVW	5-methylthioadenosine (mta)	HMDB0001173	kynurenate	HMDB0000715	GCST90200359	GCST90200454	16:16009596-16509596	-0.248737919364728	0.163990005045314	0.129320452445285	1.0
MR-IVW	creatine	HMDB0000064	glycerophosphorylcholine (gpc)	HMDB0000086	M27718	GCST90199629	2:211346498-211846498	-0.375199738834114	0.112514385567935	0.0008539688029715	1.0
MR-IVW	glutamine	HMDB0000641	xanthine	HMDB0000292	GCST90200419	M03147	12:56335248-57115338	-0.0822573675002876	0.0763818412502672	0.281514632510023	1.0
MR-IVW	glycerol 3-phosphate	HMDB0000126	methionine	HMDB0000696	GCST90199638	M01302	1:20921386-22251981	0.0873298969869703	0.0710803717108975	0.219218900816076	3.0
MR-IVW	sarcosine	HMDB0000271	allantoin	HMDB0000462	bioa_031	GCST90200286	1:157842259-158342259	-0.276597839982154	0.302488131970625	0.360502027069954	1.0
MR-IVW	sarcosine	HMDB0000271	allantoin	HMDB0000462	bioa_031	GCST90200286	9:136282183-136851769	0.0546798934790157	0.128517595792208	0.670496854134204	2.0
MR-IVW	beta-alanine	HMDB0000056	heme	HMDB0003178	GCST90200361	M32593	3:30500404-31000404	0.041457132250851	0.101339656613193	0.682472947499486	1.0
MR-IVW	dehydroepiandrosterone sulfate (dhea-s)	HMDB0001032	choline	HMDB0000097	M32425	GCST90200327	7:98868801-99739571	-0.0362735886466861	0.133105358681331	0.785223853860175	1.0
MR-IVW	dehydroepiandrosterone sulfate (dhea-s)	HMDB0001032	choline	HMDB0000097	M32425	GCST90200327	19:48115523-48615523	0.349120507256484	0.144279517609482	0.0155311379082116	1.0
MR-IVW	tryptophan	HMDB0000929	cysteine	HMDB0000574	GCST90200441	GCST90200439	4:156527528-157027528	-0.125679081001937	0.159260853066372	0.430030290316774	1.0
MR-IVW	tryptophan	HMDB0000929	cysteine	HMDB0000574	GCST90200441	GCST90200439	6:111301079-112053797	-0.0711827176491382	0.166159679578747	0.668360314943061	1.0
MR-IVW	stearoyl sphingomyelin (d18:1/18:0)	HMDB0001348	phenylalanine	HMDB0000159	GCST90200335	met-d-Phe	8:113373776-113873776	0.0080826131397132	0.0457769791198716	0.859850073939957	1.0
MR-IVW	stearoyl sphingomyelin (d18:1/18:0)	HMDB0001348	phenylalanine	HMDB0000159	GCST90200335	met-d-Phe	11:61368608-61868608	-0.127822247668287	0.0488927181808189	0.0089399707407507	1.0
MR-IVW	stearoyl sphingomyelin (d18:1/18:0)	HMDB0001348	phenylalanine	HMDB0000159	GCST90200335	met-d-Phe	14:63982386-64482386	-0.0826873995272798	0.0305280545159963	0.0067573676205118	1.0
MR-IVW	stearoyl sphingomyelin (d18:1/18:0)	HMDB0001348	phenylalanine	HMDB0000159	GCST90200335	met-d-Phe	19:8013648-8513648	-0.0046268708574754	0.02531889356831	0.854999045887563	1.0
MR-IVW	stearoyl sphingomyelin (d18:1/18:0)	HMDB0001348	phenylalanine	HMDB0000159	GCST90200335	met-d-Phe	19:45165640-45665640	-0.0884707324827593	0.0452840052511578	0.0507383488672609	1.0
MR-IVW	citrate	HMDB0000094	eicosapentaenoate (epa; 20:5n3)	HMDB0001999	met-d-Citrate	M18467	1:206967359-207467359	0.0250703197685416	0.300843837222523	0.933586496294761	1.0
MR-IVW	citrate	HMDB0000094	eicosapentaenoate (epa; 20:5n3)	HMDB0001999	met-d-Citrate	M18467	2:6909613-7409613	-0.314338733897328	0.693713067911348	0.650458734328656	1.0
MR-IVW	citrate	HMDB0000094	eicosapentaenoate (epa; 20:5n3)	HMDB0001999	met-d-Citrate	M18467	2:211290507-211790507	0.422344587235401	0.619438727945254	0.495353925990435	1.0
MR-IVW	citrate	HMDB0000094	eicosapentaenoate (epa; 20:5n3)	HMDB0001999	met-d-Citrate	M18467	2:241907241-242693157	0.489448546186891	0.662195091899914	0.459827797596797	1.0
MR-IVW	citrate	HMDB0000094	eicosapentaenoate (epa; 20:5n3)	HMDB0001999	met-d-Citrate	M18467	4:77164144-77664144	-0.0332905745477817	0.599230341860085	0.955695871316437	1.0
MR-IVW	citrate	HMDB0000094	eicosapentaenoate (epa; 20:5n3)	HMDB0001999	met-d-Citrate	M18467	5:14438417-15122542	-0.0562178350704636	0.144063366504788	0.696366543672961	3.0
MR-IVW	citrate	HMDB0000094	eicosapentaenoate (epa; 20:5n3)	HMDB0001999	met-d-Citrate	M18467	5:43252947-44074677	-0.668246277959962	0.374117048201501	0.074067570523506	2.0
MR-IVW	citrate	HMDB0000094	eicosapentaenoate (epa; 20:5n3)	HMDB0001999	met-d-Citrate	M18467	5:176569252-177069252	-0.413964265243905	0.696212627910203	0.552114494149916	1.0
MR-IVW	citrate	HMDB0000094	eicosapentaenoate (epa; 20:5n3)	HMDB0001999	met-d-Citrate	M18467	6:18111878-18611878	-0.0582438111456778	0.524194300311118	0.91152823790938	1.0
MR-IVW	citrate	HMDB0000094	eicosapentaenoate (epa; 20:5n3)	HMDB0001999	met-d-Citrate	M18467	7:72772933-73272933	-0.395803455380174	0.411325159512731	0.335916931887727	1.0
MR-IVW	citrate	HMDB0000094	eicosapentaenoate (epa; 20:5n3)	HMDB0001999	met-d-Citrate	M18467	8:126256694-126756694	-0.555669668732636	0.38469438604567	0.14861399645521	1.0
MR-IVW	citrate	HMDB0000094	eicosapentaenoate (epa; 20:5n3)	HMDB0001999	met-d-Citrate	M18467	9:95648531-96148531	0.855792742340264	0.633920549881676	0.177015982874803	1.0
MR-IVW	citrate	HMDB0000094	eicosapentaenoate (epa; 20:5n3)	HMDB0001999	met-d-Citrate	M18467	9:135899500-136399500	0.755499002156259	0.647570573276791	0.243345009148761	1.0
MR-IVW	citrate	HMDB0000094	eicosapentaenoate (epa; 20:5n3)	HMDB0001999	met-d-Citrate	M18467	10:64654071-65607438	-1.23339477396777	0.496193299872086	0.012929172172726	1.0
MR-IVW	citrate	HMDB0000094	eicosapentaenoate (epa; 20:5n3)	HMDB0001999	met-d-Citrate	M18467	10:94589724-95089724	-0.658776239506001	0.658776239506001	0.317310507862914	1.0
MR-IVW	citrate	HMDB0000094	eicosapentaenoate (epa; 20:5n3)	HMDB0001999	met-d-Citrate	M18467	11:13111524-13611524	-0.48503686441961	0.623618825682355	0.436700030722757	1.0
MR-IVW	citrate	HMDB0000094	eicosapentaenoate (epa; 20:5n3)	HMDB0001999	met-d-Citrate	M18467	11:61356683-61856683	4.79558940365464	0.504798884595223	2.09890301507141e-21	1.0
MR-IVW	citrate	HMDB0000094	eicosapentaenoate (epa; 20:5n3)	HMDB0001999	met-d-Citrate	M18467	12:20812570-21569526	0.246462572160209	0.492925144320417	0.617075077451974	1.0
MR-IVW	citrate	HMDB0000094	eicosapentaenoate (epa; 20:5n3)	HMDB0001999	met-d-Citrate	M18467	12:120844110-121665390	-0.507993668941854	0.38099525170639	0.182422439451736	1.0
MR-IVW	citrate	HMDB0000094	eicosapentaenoate (epa; 20:5n3)	HMDB0001999	met-d-Citrate	M18467	14:55030981-55530981	0.625979719044072	0.682886966229896	0.35931733832957	1.0
MR-IVW	citrate	HMDB0000094	eicosapentaenoate (epa; 20:5n3)	HMDB0001999	met-d-Citrate	M18467	14:102387585-102887585	-0.829571528990914	0.640371004835094	0.19516347202918	1.0
MR-IVW	citrate	HMDB0000094	eicosapentaenoate (epa; 20:5n3)	HMDB0001999	met-d-Citrate	M18467	15:42429423-42929423	-1.34718497846894	0.607302434738378	0.02653371240823	1.0
MR-IVW	citrate	HMDB0000094	eicosapentaenoate (epa; 20:5n3)	HMDB0001999	met-d-Citrate	M18467	15:43028726-45186579	-0.522676277150789	0.600687661800161	0.384229435637484	1.0
MR-IVW	citrate	HMDB0000094	eicosapentaenoate (epa; 20:5n3)	HMDB0001999	met-d-Citrate	M18467	17:6092241-7020419	0.112705954308787	0.094566080144672	0.233330966491002	6.0
MR-IVW	citrate	HMDB0000094	eicosapentaenoate (epa; 20:5n3)	HMDB0001999	met-d-Citrate	M18467	17:57343504-58184169	0.413728044314064	0.514364595633704	0.421196123995792	1.0
MR-IVW	citrate	HMDB0000094	eicosapentaenoate (epa; 20:5n3)	HMDB0001999	met-d-Citrate	M18467	22:18883605-19740639	0.129985001711375	0.184588060989563	0.481314676868036	2.0
MR-IVW	4-methyl-2-oxopentanoate	HMDB0000695	phosphoethanolamine	HMDB0000224	M22116	GCST90200281	4:88976422-89476422	0.0720142377175292	0.159747286155967	0.652132974336048	1.0
MR-IVW	4-methyl-2-oxopentanoate	HMDB0000695	phosphoethanolamine	HMDB0000224	M22116	GCST90200281	13:48209901-48709901	-0.174523205917465	0.170394836920105	0.305727477593874	1.0
MR-IVW	tyrosine	HMDB0000158	n-palmitoyl-sphingosine (d18:1/16:0)	HMDB0004949	met-d-Tyr	GCST90200336	2:211293055-211793055	-0.909728869836916	0.547690190409045	0.0967077763263625	1.0
MR-IVW	tyrosine	HMDB0000158	n-palmitoyl-sphingosine (d18:1/16:0)	HMDB0004949	met-d-Tyr	GCST90200336	3:135701113-136607693	0.217168802159497	0.483765861066642	0.653494390667072	1.0
MR-IVW	tyrosine	HMDB0000158	n-palmitoyl-sphingosine (d18:1/16:0)	HMDB0004949	met-d-Tyr	GCST90200336	3:186140627-186640627	-0.183272384280261	0.51699254890701	0.722966340787824	1.0
MR-IVW	tyrosine	HMDB0000158	n-palmitoyl-sphingosine (d18:1/16:0)	HMDB0004949	met-d-Tyr	GCST90200336	4:99789651-100289651	0.0730445804303524	0.424861887492517	0.863496121192043	1.0
MR-IVW	tyrosine	HMDB0000158	n-palmitoyl-sphingosine (d18:1/16:0)	HMDB0004949	met-d-Tyr	GCST90200336	4:124511762-125011762	-0.683279958255305	0.672548897404427	0.309650431370454	1.0
MR-IVW	tyrosine	HMDB0000158	n-palmitoyl-sphingosine (d18:1/16:0)	HMDB0004949	met-d-Tyr	GCST90200336	5:89941256-90441256	-0.81277151020935	0.628826050972852	0.19617642932234	1.0
MR-IVW	tyrosine	HMDB0000158	n-palmitoyl-sphingosine (d18:1/16:0)	HMDB0004949	met-d-Tyr	GCST90200336	6:43031486-43531486	-0.270833301091978	0.673496460536747	0.687588170182695	1.0
MR-IVW	tyrosine	HMDB0000158	n-palmitoyl-sphingosine (d18:1/16:0)	HMDB0004949	met-d-Tyr	GCST90200336	6:110683901-112778738	0.0331572065428977	0.0988587221544709	0.737323435613844	15.0
MR-IVW	tyrosine	HMDB0000158	n-palmitoyl-sphingosine (d18:1/16:0)	HMDB0004949	met-d-Tyr	GCST90200336	7:25715759-26215759	0.214704876163692	0.650271101166203	0.741265858823201	1.0
MR-IVW	tyrosine	HMDB0000158	n-palmitoyl-sphingosine (d18:1/16:0)	HMDB0004949	met-d-Tyr	GCST90200336	7:27916442-28416442	-0.955589409512238	0.502131733563191	0.0570320429222214	1.0
MR-IVW	tyrosine	HMDB0000158	n-palmitoyl-sphingosine (d18:1/16:0)	HMDB0004949	met-d-Tyr	GCST90200336	8:126236230-126736230	0.179997257022492	0.439346549705104	0.682031080434775	1.0
MR-IVW	tyrosine	HMDB0000158	n-palmitoyl-sphingosine (d18:1/16:0)	HMDB0004949	met-d-Tyr	GCST90200336	9:21884651-22384651	-0.031886936682708	0.625762166730406	0.959359818202396	1.0
MR-IVW	tyrosine	HMDB0000158	n-palmitoyl-sphingosine (d18:1/16:0)	HMDB0004949	met-d-Tyr	GCST90200336	10:64760672-65511176	-1.79208837258075	0.433434581473509	3.55538570162836e-05	1.0
MR-IVW	tyrosine	HMDB0000158	n-palmitoyl-sphingosine (d18:1/16:0)	HMDB0004949	met-d-Tyr	GCST90200336	11:8005408-8505408	0.653169238789478	0.553355239810305	0.237849270287233	1.0
MR-IVW	tyrosine	HMDB0000158	n-palmitoyl-sphingosine (d18:1/16:0)	HMDB0004949	met-d-Tyr	GCST90200336	11:61320783-61820783	1.22699755319251	0.485664429575508	0.0115228100119457	1.0
MR-IVW	tyrosine	HMDB0000158	n-palmitoyl-sphingosine (d18:1/16:0)	HMDB0004949	met-d-Tyr	GCST90200336	12:21081549-21581549	0.998530519045176	0.358806462423763	0.0053871699757992	1.0
MR-IVW	tyrosine	HMDB0000158	n-palmitoyl-sphingosine (d18:1/16:0)	HMDB0004949	met-d-Tyr	GCST90200336	12:46690648-47449549	-0.047337188550177	0.394258854630768	0.904430654790161	1.0
MR-IVW	tyrosine	HMDB0000158	n-palmitoyl-sphingosine (d18:1/16:0)	HMDB0004949	met-d-Tyr	GCST90200336	12:56615040-57115040	-0.265329982400849	0.296080304398372	0.370176952702977	1.0
MR-IVW	tyrosine	HMDB0000158	n-palmitoyl-sphingosine (d18:1/16:0)	HMDB0004949	met-d-Tyr	GCST90200336	12:59740603-60240603	-0.337523790167776	0.665442913759208	0.612002745532669	1.0
MR-IVW	tyrosine	HMDB0000158	n-palmitoyl-sphingosine (d18:1/16:0)	HMDB0004949	met-d-Tyr	GCST90200336	12:121174574-121674574	-0.67285728887097	0.260592891078813	0.0098222546662992	1.0
MR-IVW	tyrosine	HMDB0000158	n-palmitoyl-sphingosine (d18:1/16:0)	HMDB0004949	met-d-Tyr	GCST90200336	12:122076812-122576812	-0.41824178753418	0.559330647574421	0.454608489835286	1.0
MR-IVW	tyrosine	HMDB0000158	n-palmitoyl-sphingosine (d18:1/16:0)	HMDB0004949	met-d-Tyr	GCST90200336	14:102441854-102941854	-0.094812456750131	0.598701113032587	0.874170303776367	1.0
MR-IVW	tyrosine	HMDB0000158	n-palmitoyl-sphingosine (d18:1/16:0)	HMDB0004949	met-d-Tyr	GCST90200336	16:70194094-72795019	-0.0597007162674638	0.204023022154177	0.769814500024518	6.0
MR-IVW	tyrosine	HMDB0000158	n-palmitoyl-sphingosine (d18:1/16:0)	HMDB0004949	met-d-Tyr	GCST90200336	16:79505446-80005446	0.82956335731005	0.624183838539365	0.18383579435643	1.0
MR-IVW	tyrosine	HMDB0000158	n-palmitoyl-sphingosine (d18:1/16:0)	HMDB0004949	met-d-Tyr	GCST90200336	19:45175460-45675460	-1.77430607593289	0.608603428596032	0.0035526352938647	1.0
MR-IVW	tyrosine	HMDB0000158	n-palmitoyl-sphingosine (d18:1/16:0)	HMDB0004949	met-d-Tyr	GCST90200336	20:42792364-43292364	0.406422950808745	0.613979394683349	0.508004006823007	1.0
MR-IVW	tyrosine	HMDB0000158	n-palmitoyl-sphingosine (d18:1/16:0)	HMDB0004949	met-d-Tyr	GCST90200336	22:31926825-32426825	1.22885847165566	0.672320483232392	0.0675815624098831	1.0
MR-IVW	tyrosine	HMDB0000158	n-palmitoyl-sphingosine (d18:1/16:0)	HMDB0004949	met-d-Tyr	GCST90200336	22:44074855-44574855	-0.0068898525671299	0.636876175363301	0.991368495202113	1.0
MR-IVW	dimethylglycine	HMDB0000092	allantoin	HMDB0000462	GCST90200424	GCST90200286	5:78080227-78832833	0.0221858999400516	0.0430121873503542	0.605990632076109	3.0
MR-IVW	dimethylglycine	HMDB0000092	allantoin	HMDB0000462	GCST90200424	GCST90200286	10:103976834-104737382	0.0539141933127443	0.16523568749548	0.744207513513913	1.0
MR-IVW	dimethylglycine	HMDB0000092	allantoin	HMDB0000462	GCST90200424	GCST90200286	15:76242337-76742337	0.250634168823214	0.137280361177587	0.0678939114933739	1.0
MR-IVW	dehydroepiandrosterone sulfate (dhea-s)	HMDB0001032	xanthine	HMDB0000292	M32425	M03147	7:98868801-99739571	0.137127822003395	0.149883898468827	0.360247481293129	1.0
MR-IVW	dehydroepiandrosterone sulfate (dhea-s)	HMDB0001032	xanthine	HMDB0000292	M32425	M03147	19:48115523-48615523	0.299726114216441	0.14986305710822	0.0455002638963576	1.0
MR-IVW	1-(1-enyl-stearoyl)-2-arachidonoyl-gpe (p-18:0/20:4)*	HMDB0005779	threonine	HMDB0000167	GCST90200058	M01284	11:61307803-62000560	-0.107649889515817	0.0679894039047267	0.113345509219525	1.0
MR-IVW	adenosine	HMDB0000050	glycochenodeoxycholate	HMDB0000637	M00555	GCST90200342	1:109564880-110064880	0.0129890363330304	0.164910128944219	0.937220073914767	1.0
MR-IVW	adenosine	HMDB0000050	glycochenodeoxycholate	HMDB0000637	M00555	GCST90200342	6:96128415-96628415	0.275511968512683	0.170851207080602	0.106834858870049	1.0
MR-IVW	trans-urocanate	HMDB0000301	3-hydroxybutyrate (bhba)	HMDB0000011	GCST90200416	M00542	8:17963874-18463874	0.450135035085113	0.193199550456884	0.0198116005326798	1.0
MR-IVW	trans-urocanate	HMDB0000301	3-hydroxybutyrate (bhba)	HMDB0000011	GCST90200416	M00542	12:96124750-96624750	0.0354513661724094	0.0742262979234833	0.63292643081666	1.0
MR-IVW	valine	HMDB0000883	taurocholate	HMDB0000036	met-d-Val	M18497	2:27480940-28253616	0.577116473771151	0.441004097881729	0.190655655295935	1.0
MR-IVW	valine	HMDB0000883	taurocholate	HMDB0000036	met-d-Val	M18497	2:64975088-65475088	-0.224467298110698	0.367335251665512	0.541153697525048	2.0
MR-IVW	valine	HMDB0000883	taurocholate	HMDB0000036	met-d-Val	M18497	2:165251927-165751927	-0.969898267601984	0.646598845067988	0.133614402537715	1.0
MR-IVW	valine	HMDB0000883	taurocholate	HMDB0000036	met-d-Val	M18497	2:226858446-227358446	-1.47118183690029	0.973576215595778	0.130760144275021	1.0
MR-IVW	valine	HMDB0000883	taurocholate	HMDB0000036	met-d-Val	M18497	3:135701113-136578270	-0.651173779815149	0.957608499728165	0.496504460907143	1.0
MR-IVW	valine	HMDB0000883	taurocholate	HMDB0000036	met-d-Val	M18497	4:88882515-89510546	0.410480995695044	0.214391348070023	0.0555391772651966	1.0
MR-IVW	valine	HMDB0000883	taurocholate	HMDB0000036	met-d-Val	M18497	12:56199875-57115338	0.513146625194591	0.858452295318888	0.550001498056656	2.0
MR-IVW	valine	HMDB0000883	taurocholate	HMDB0000036	met-d-Val	M18497	12:122278263-122778263	1.43829690785685	0.761451304159507	0.058906718615661	1.0
MR-IVW	valine	HMDB0000883	taurocholate	HMDB0000036	met-d-Val	M18497	16:69315747-70918195	-0.130266129008537	0.384739497304282	0.734924134219281	1.0
MR-IVW	valine	HMDB0000883	taurocholate	HMDB0000036	met-d-Val	M18497	17:6935779-7435779	-0.238635104815252	0.862757686639759	0.782090532523618	1.0
MR-IVW	valine	HMDB0000883	taurocholate	HMDB0000036	met-d-Val	M18497	17:79384062-79884062	0.234951939926346	0.93980775970539	0.802587348634154	1.0
MR-IVW	valine	HMDB0000883	taurocholate	HMDB0000036	met-d-Val	M18497	19:49050431-49611255	1.38961068940414	0.92358271429909	0.132430250464656	1.0
MR-IVW	valine	HMDB0000883	taurocholate	HMDB0000036	met-d-Val	M18497	22:18665347-19165347	-1.44683033349054	0.89001987181388	0.104031419695906	1.0
MR-IVW	aspartate	HMDB0000191	glutamine	HMDB0000641	GCST90200370	M00053	3:56598999-57098999	-0.0416784262899228	0.158378019901709	0.792428882404603	1.0
MR-IVW	methionine	HMDB0000696	choline phosphate	HMDB0001565	bioa_013	GCST90200363	5:89993899-90493899	-0.434926583502033	0.256778626446382	0.0903070355213069	1.0
MR-IVW	methionine	HMDB0000696	choline phosphate	HMDB0001565	bioa_013	GCST90200363	12:46900176-47464292	0.492883509872977	0.338238007512488	0.145058663409299	1.0
MR-IVW	methionine	HMDB0000696	choline phosphate	HMDB0001565	bioa_013	GCST90200363	12:56615040-57115040	1.15303493350523	0.33727793804792	0.0006293281809412	1.0
MR-IVW	creatine	HMDB0000064	isoleucine	HMDB0000172	M27718	met-d-Ile	2:211346498-211846498	-0.0255305559203389	0.0300770001687843	0.395970419808451	1.0
MR-IVW	alpha-tocopherol	HMDB0001893	paraxanthine	HMDB0001860	GCST90200302	GCST90199654	1:62651807-63403953	-0.0149809585345674	0.178984003564145	0.933294968535658	1.0
MR-IVW	citrate	HMDB0000094	cholesterol	HMDB0000067	GCST90200304	M00063	5:14503745-15117020	-0.0363181407955691	0.193696750909705	0.851268623688208	1.0
MR-IVW	citrate	HMDB0000094	cholesterol	HMDB0000067	GCST90200304	M00063	17:6357018-6961881	-0.0294273857566452	0.0923672943628616	0.750036703042365	3.0
MR-IVW	citrate	HMDB0000094	cholesterol	HMDB0000067	GCST90200304	M00063	22:19003274-19503274	-0.0512830518825493	0.164105766024159	0.754660563059687	1.0
MR-IVW	myo-inositol	HMDB0000211	n-acetylglucosaminylasparagine	HMDB0000489	M19934	GCST90200316	16:24681798-25181798	-0.003512181031464	0.13370689814513	0.979043767913841	1.0
MR-IVW	myo-inositol	HMDB0000211	n-acetylglucosaminylasparagine	HMDB0000489	M19934	GCST90200316	19:18368867-18868867	0.0951512879316391	0.133052609593639	0.474522331860527	1.0
MR-IVW	1-methylxanthine	HMDB0010738	glycochenodeoxycholate	HMDB0000637	GCST90199763	M32346	8:18005709-18505709	-0.0919320274201538	0.0696085748188835	0.186601497197914	2.0
MR-IVW	1-methylxanthine	HMDB0010738	glycochenodeoxycholate	HMDB0000637	GCST90199763	M32346	15:74275585-74775585	-0.0086002008372481	0.189204418419471	0.963745004895629	1.0
MR-IVW	1-methylxanthine	HMDB0010738	glycochenodeoxycholate	HMDB0000637	GCST90199763	M32346	15:74777880-75599999	-0.137207091067773	0.132732946793823	0.30127275506098	1.0
MR-IVW	tryptophan	HMDB0000929	4-acetamidobutanoate	HMDB0003681	GCST90200441	GCST90200311	4:156527528-157027528	-0.212932888126474	0.159853853701331	0.182844658579341	1.0
MR-IVW	tryptophan	HMDB0000929	4-acetamidobutanoate	HMDB0003681	GCST90200441	GCST90200311	6:111301079-112053797	-0.042088264815238	0.166791403266557	0.800777706845981	1.0
MR-IVW	1-methylxanthine	HMDB0010738	3-methyl-2-oxovalerate	HMDB0000491	M34389	GCST90199631	8:18010431-18510431	-0.0057550712812292	0.0594060920838797	0.922824244016093	1.0
MR-IVW	valine	HMDB0000883	methionine sulfoxide	HMDB0002005	met-d-Val	GCST90199625	2:27480940-28253616	0.329545985585759	0.521893334793528	0.527750791834651	1.0
MR-IVW	valine	HMDB0000883	methionine sulfoxide	HMDB0002005	met-d-Val	GCST90199625	2:64975088-65475088	-0.273697388068918	0.247166532782257	0.268146957006724	2.0
MR-IVW	valine	HMDB0000883	methionine sulfoxide	HMDB0002005	met-d-Val	GCST90199625	2:165251927-165751927	-0.0473852281104608	0.438166580791696	0.913881209864264	1.0
MR-IVW	valine	HMDB0000883	methionine sulfoxide	HMDB0002005	met-d-Val	GCST90199625	3:135701113-136578270	-1.1235319222957	0.659966530685169	0.0886790190673346	1.0
MR-IVW	valine	HMDB0000883	methionine sulfoxide	HMDB0002005	met-d-Val	GCST90199625	4:86953335-87453335	0.326444608620752	0.619302611210241	0.598112707422804	1.0
MR-IVW	valine	HMDB0000883	methionine sulfoxide	HMDB0002005	met-d-Val	GCST90199625	4:87663610-88163610	0.229693975512792	0.610195403843365	0.706599537110478	1.0
MR-IVW	valine	HMDB0000883	methionine sulfoxide	HMDB0002005	met-d-Val	GCST90199625	4:88882515-89510546	-0.267230414685953	0.164801628792116	0.104904503092322	4.0
MR-IVW	valine	HMDB0000883	methionine sulfoxide	HMDB0002005	met-d-Val	GCST90199625	5:55564890-56064890	-0.207055795120017	0.677109910403266	0.759761893856615	1.0
MR-IVW	valine	HMDB0000883	methionine sulfoxide	HMDB0002005	met-d-Val	GCST90199625	6:108910874-109410874	-0.0929442677402056	0.679118001199249	0.891141249338013	1.0
MR-IVW	valine	HMDB0000883	methionine sulfoxide	HMDB0002005	met-d-Val	GCST90199625	12:56199875-57115338	0.962348112241953	0.633902241449029	0.128980793741991	2.0
MR-IVW	valine	HMDB0000883	methionine sulfoxide	HMDB0002005	met-d-Val	GCST90199625	12:122278263-122778263	0.589288916916394	0.51049052289143	0.248353348177835	1.0
MR-IVW	valine	HMDB0000883	methionine sulfoxide	HMDB0002005	met-d-Val	GCST90199625	14:102468052-102968052	-0.738567960262775	0.663773111738929	0.265845309307081	1.0
MR-IVW	valine	HMDB0000883	methionine sulfoxide	HMDB0002005	met-d-Val	GCST90199625	16:69315747-70918195	0.217604931480014	0.261734984387555	0.405751010077922	1.0
MR-IVW	valine	HMDB0000883	methionine sulfoxide	HMDB0002005	met-d-Val	GCST90199625	17:6935779-7435779	0.0792698029717163	0.272228553920388	0.770907217196752	1.0
MR-IVW	valine	HMDB0000883	methionine sulfoxide	HMDB0002005	met-d-Val	GCST90199625	17:79384062-79884062	0.537301602236285	0.63059528138055	0.394183795474631	1.0
MR-IVW	valine	HMDB0000883	methionine sulfoxide	HMDB0002005	met-d-Val	GCST90199625	19:49050431-49611255	0.0745754976272637	0.246665737616752	0.762397281251108	4.0
MR-IVW	eicosapentaenoate (epa; 20:5n3)	HMDB0001999	xanthine	HMDB0000292	GCST90200349	M03147	11:61319830-61819830	0.0717687394759819	0.0861224873711786	0.404656761927288	1.0
MR-IVW	sarcosine	HMDB0000271	alpha-ketoglutaramate*	HMDB0001552	bioa_031	GCST90199885	1:157842259-158342259	-0.372677335740175	0.303248338206017	0.219090193977952	1.0
MR-IVW	sarcosine	HMDB0000271	alpha-ketoglutaramate*	HMDB0001552	bioa_031	GCST90199885	9:136282183-136851769	-0.0723605548417519	0.149311247238393	0.627939565250324	2.0
MR-IVW	glycine	HMDB0000123	bilirubin (z,z)	HMDB0000054	GCST90200707	M27716	1:75967169-76467169	-0.144681707586342	0.200091723257707	0.469632626187909	1.0
MR-IVW	glycine	HMDB0000123	bilirubin (z,z)	HMDB0000054	GCST90200707	M27716	2:211036896-212058697	0.0209298900436976	0.0426804715217781	0.623861041174339	4.0
MR-IVW	glycine	HMDB0000123	bilirubin (z,z)	HMDB0000054	GCST90200707	M27716	3:125659669-126159669	-0.0209145889948605	0.205660125116129	0.918998838261879	1.0
MR-IVW	glycine	HMDB0000123	bilirubin (z,z)	HMDB0000054	GCST90200707	M27716	9:6290540-6790540	-0.0025395476471516	0.167610144712011	0.987911302520118	1.0
MR-IVW	phenylalanine	HMDB0000159	threonine	HMDB0000167	met-d-Phe	bioa_019	6:17868392-18368392	-0.0553357365665819	0.348023500418784	0.873668873831276	1.0
MR-IVW	phenylalanine	HMDB0000159	threonine	HMDB0000167	met-d-Phe	bioa_019	11:57019429-57519429	-0.121908474968864	0.165636514903347	0.461730697788932	1.0
MR-IVW	phenylalanine	HMDB0000159	threonine	HMDB0000167	met-d-Phe	bioa_019	12:56671418-57171418	2.49767799855034	0.342664014069188	3.12264052959014e-13	1.0
MR-IVW	phenylalanine	HMDB0000159	threonine	HMDB0000167	met-d-Phe	bioa_019	12:102890425-104124563	0.0165123924174	0.0637484028997953	0.795616406992584	5.0
MR-IVW	phenylalanine	HMDB0000159	threonine	HMDB0000167	met-d-Phe	bioa_019	14:55161744-55661744	0.121782549281602	0.212906554688118	0.567321974653095	1.0
MR-IVW	phenylalanine	HMDB0000159	threonine	HMDB0000167	met-d-Phe	bioa_019	16:16004626-16504626	-0.773854692325129	0.353843023468275	0.0287425239960464	1.0
MR-IVW	dihydroorotate	HMDB03349	3-methyl-2-oxobutyrate	HMDB0000019	GCST90200444	M21047	5:53379047-53879047	-0.0911297015462041	0.188768667488567	0.629267134854086	1.0
MR-IVW	dihydroorotate	HMDB03349	3-methyl-2-oxobutyrate	HMDB0000019	GCST90200444	M21047	10:104381189-105206827	-0.285741270041607	0.181835353662841	0.116083133738656	1.0
MR-IVW	dihydroorotate	HMDB03349	3-methyl-2-oxobutyrate	HMDB0000019	GCST90200444	M21047	10:125910495-126410495	-0.269579309775614	0.137924298024732	0.0506367447894713	1.0
MR-IVW	dihydroorotate	HMDB03349	3-methyl-2-oxobutyrate	HMDB0000019	GCST90200444	M21047	11:122683181-123183181	-0.11006805749018	0.157240082128829	0.483927304446149	1.0
MR-IVW	dihydroorotate	HMDB03349	3-methyl-2-oxobutyrate	HMDB0000019	GCST90200444	M21047	15:77921365-78954732	-0.0055466384008346	0.0582397032087645	0.924125711867493	1.0
MR-IVW	caffeine	HMDB0001847	adenosine 5'-monophosphate (amp)	HMDB0000045	M00569	GCST90200356	7:17037106-17537106	0.0458284260886011	0.150363229268016	0.760530062325056	1.0
MR-IVW	caffeine	HMDB0001847	adenosine 5'-monophosphate (amp)	HMDB0000045	M00569	GCST90200356	15:74777880-75277880	0.263809496624452	0.146859932343315	0.0724414061028034	1.0
MR-IVW	glycohyocholate	HMDB0000138	creatinine	HMDB0000562	GCST90199935	bioa_026	10:45742470-46242470	-0.183327692222102	0.052923698678436	0.0005322065106752	1.0
MR-IVW	glycohyocholate	HMDB0000138	creatinine	HMDB0000562	GCST90199935	bioa_026	17:28409010-28909010	-0.113192496338596	0.0439753288028731	0.010053027322492	1.0
MR-IVW	dihydroorotate	HMDB03349	paraxanthine	HMDB0001860	GCST90200444	GCST90199654	5:53379047-53879047	0.1422876701082	0.183230805303596	0.437424992661399	1.0
MR-IVW	dihydroorotate	HMDB03349	paraxanthine	HMDB0001860	GCST90200444	GCST90199654	10:104381189-105206827	-0.0616790906553312	0.163328457149909	0.705699264272251	1.0
MR-IVW	dihydroorotate	HMDB03349	paraxanthine	HMDB0001860	GCST90200444	GCST90199654	10:125910495-126410495	0.118548934285009	0.132230711522505	0.369969222205311	1.0
MR-IVW	dihydroorotate	HMDB03349	paraxanthine	HMDB0001860	GCST90200444	GCST90199654	11:122683181-123183181	-0.0792478190740674	0.153097443334731	0.604716494296218	1.0
MR-IVW	dihydroorotate	HMDB03349	paraxanthine	HMDB0001860	GCST90200444	GCST90199654	15:77921365-78954732	-0.0674693116952324	0.044764204227699	0.131755375625675	5.0
MR-IVW	lactate	HMDB0000190	thyroxine	HMDB0000248	met-d-Lactate	GCST90200293	2:27348097-28101918	2.14516060563319	0.641566639034658	0.0008269033883838	1.0
MR-IVW	lactate	HMDB0000190	thyroxine	HMDB0000248	met-d-Lactate	GCST90200293	6:135171067-135671067	0.0062841862193739	0.495027533375795	0.98987143107226	1.0
MR-IVW	lactate	HMDB0000190	thyroxine	HMDB0000248	met-d-Lactate	GCST90200293	8:106333124-106833124	0.446487432535187	0.589787687357066	0.449031422639462	1.0
MR-IVW	lactate	HMDB0000190	thyroxine	HMDB0000248	met-d-Lactate	GCST90200293	9:4513176-5186407	-0.0112385615183404	0.422815198196744	0.97879447338108	1.0
MR-IVW	lactate	HMDB0000190	thyroxine	HMDB0000248	met-d-Lactate	GCST90200293	10:2727379-3389269	0.0054766219001381	0.257416830211283	0.983026042127199	2.0
MR-IVW	lactate	HMDB0000190	thyroxine	HMDB0000248	met-d-Lactate	GCST90200293	11:118839742-119339742	0.0275521315604309	0.650469698039967	0.966213877956973	1.0
MR-IVW	lactate	HMDB0000190	thyroxine	HMDB0000248	met-d-Lactate	GCST90200293	12:111682800-113133476	-0.177660422817129	0.426996033120652	0.677358467472622	1.0
MR-IVW	lactate	HMDB0000190	thyroxine	HMDB0000248	met-d-Lactate	GCST90200293	20:8379807-8879807	0.0148504904318147	0.637000899701949	0.981400491264181	1.0
MR-IVW	lactate	HMDB0000190	thyroxine	HMDB0000248	met-d-Lactate	GCST90200293	22:21708872-22208872	-0.224058261185833	0.682277819693164	0.742611209563218	1.0
MR-IVW	serine	HMDB0000187	biliverdin	HMDB0001008	bioa_018	M02137	1:11610843-12110843	-0.178915862537904	0.387651035498795	0.644412333769815	1.0
MR-IVW	serine	HMDB0000187	biliverdin	HMDB0001008	bioa_018	M02137	1:119427250-120522606	0.047270323853131	0.0943599824336483	0.616401160962102	3.0
MR-IVW	serine	HMDB0000187	biliverdin	HMDB0001008	bioa_018	M02137	2:27480940-27980940	0.406498975569535	0.21888406376821	0.063290832233344	1.0
MR-IVW	serine	HMDB0000187	biliverdin	HMDB0001008	bioa_018	M02137	2:211315692-212076215	0.0607045371524711	0.16294375761979	0.709484121865154	1.0
MR-IVW	serine	HMDB0000187	biliverdin	HMDB0001008	bioa_018	M02137	3:125660381-126160381	0.593287833460347	0.399328349444462	0.137354710336184	1.0
MR-IVW	serine	HMDB0000187	biliverdin	HMDB0001008	bioa_018	M02137	7:55551853-56922308	0.105410180623898	0.123379957378373	0.392908783219168	2.0
MR-IVW	serine	HMDB0000187	biliverdin	HMDB0001008	bioa_018	M02137	8:126232621-126732621	0.0460978296584826	0.331904373541081	0.889537951249031	1.0
MR-IVW	serine	HMDB0000187	biliverdin	HMDB0001008	bioa_018	M02137	10:65065800-65565800	-0.58294479107635	0.392366686301387	0.137354710336184	1.0
MR-IVW	bilirubin (z,z)	HMDB0000054	paraxanthine	HMDB0001860	M27716	M18254	2:234140469-234918570	-0.0343184677699757	0.0394662379354719	0.384538052996621	1.0
MR-IVW	threonine	HMDB0000167	glycine	HMDB0000123	GCST90200432	M32338	2:27589369-28089369	0.13623568669477	0.170294608368462	0.423710797166792	1.0
MR-IVW	threonine	HMDB0000167	glycine	HMDB0000123	GCST90200432	M32338	14:100594368-101094368	-0.747130147420381	0.190756633383927	8.97817529863355e-05	1.0
MR-IVW	citrate	HMDB0000094	3-methyl-2-oxobutyrate	HMDB0000019	GCST90200304	GCST90199677	5:14503745-15117020	0.26343223383383	0.159505127938701	0.098624350600723	2.0
MR-IVW	citrate	HMDB0000094	3-methyl-2-oxobutyrate	HMDB0000019	GCST90200304	GCST90199677	17:6357018-6961881	-0.0528476885289968	0.0785843076140874	0.501267532272307	3.0
MR-IVW	citrate	HMDB0000094	3-methyl-2-oxobutyrate	HMDB0000019	GCST90200304	GCST90199677	22:19003274-19503274	0.0065525246006857	0.122887086580958	0.957475744770086	1.0
MR-IVW	caffeine	HMDB0001847	n-stearoyl-sphingosine (d18:1/18:0)*	HMDB0004950	GCST90200436	GCST90200341	15:56384745-56884745	0.0280890856491723	0.169541233442964	0.868411134616586	1.0
MR-IVW	caffeine	HMDB0001847	n-stearoyl-sphingosine (d18:1/18:0)*	HMDB0004950	GCST90200436	GCST90200341	15:57044800-57544800	0.242192474898218	0.18093354531823	0.180710231410367	1.0
MR-IVW	thyroxine	HMDB0000248	trans-urocanate	HMDB0000301	GCST90200293	GCST90200416	2:234397317-234897317	0.102628419217873	0.166542880414486	0.537743919773265	1.0
MR-IVW	thyroxine	HMDB0000248	trans-urocanate	HMDB0000301	GCST90200293	GCST90200416	12:121166650-121666650	-0.0928773791525475	0.183682104799249	0.613108020938185	1.0
MR-IVW	5-acetylamino-6-formylamino-3-methyluracil	HMDB0011105	4-acetamidobutanoate	HMDB0003681	GCST90200680	M01558	8:17743764-18765840	0.415937363210375	0.0323986281620158	1.00284679453552e-37	5.0
MR-IVW	sulfate*	HMDB01448	phenylalanine	HMDB0000159	GCST90199896	GCST90200396	7:122557611-123057611	-0.288430105319088	0.172402420489239	0.0943263187829798	1.0
MR-IVW	beta-alanine	HMDB0000056	pantothenate	HMDB0000210	GCST90200361	M01508	3:30500404-31000404	-0.2060979534639	0.092388737759679	0.0256964190872526	1.0
MR-IVW	beta-alanine	HMDB0000056	mannose	HMDB0000169	GCST90200361	M00584	3:30500404-31000404	-0.0152082219517248	0.0912493317103509	0.867632334778196	1.0
MR-IVW	pantothenate	HMDB0000210	guanidinoacetate	HMDB0000128	M01508	GCST90200384	2:27200724-27700724	0.0598136375511479	0.149113114826853	0.688324938840205	1.0
MR-IVW	oleamide	HMDB0002117	1,7-dimethylurate	HMDB0011103	M32458	GCST90199756	12:21138621-21638621	-0.0131398951753688	0.104194712717148	0.899645611859106	1.0
MR-IVW	oleamide	HMDB0002117	1,7-dimethylurate	HMDB0011103	M32458	GCST90199756	19:15740431-16240431	-0.103235743717203	0.165377216561995	0.532467320760599	1.0
MR-IVW	hypoxanthine	HMDB0000157	alpha-tocopherol	HMDB0001893	M03127	GCST90200302	6:16038192-16538192	0.184478493267365	0.114437599026305	0.106952273350745	1.0
MR-IVW	serine	HMDB0000187	3-methyl-2-oxovalerate	HMDB0000491	bioa_018	GCST90199631	1:11610843-12110843	-0.583704687595139	0.337262402678141	0.0835028263673373	1.0
MR-IVW	serine	HMDB0000187	3-methyl-2-oxovalerate	HMDB0000491	bioa_018	GCST90199631	1:119427250-120522606	0.0400543210305012	0.0975707541227268	0.681427729518034	5.0
MR-IVW	serine	HMDB0000187	3-methyl-2-oxovalerate	HMDB0000491	bioa_018	GCST90199631	2:27480940-27980940	-1.12564904496726	0.303429154162349	0.0002074566071816	1.0
MR-IVW	serine	HMDB0000187	3-methyl-2-oxovalerate	HMDB0000491	bioa_018	GCST90199631	2:211315692-212076215	0.30656216458241	0.141748318929819	0.0305625914273731	1.0
MR-IVW	serine	HMDB0000187	3-methyl-2-oxovalerate	HMDB0000491	bioa_018	GCST90199631	3:125660381-126160381	-0.21946618445408	0.347531881099158	0.52771402250203	1.0
MR-IVW	serine	HMDB0000187	3-methyl-2-oxovalerate	HMDB0000491	bioa_018	GCST90199631	7:55551853-56922308	0.0321935322758522	0.126903825231203	0.79973931678803	1.0
MR-IVW	serine	HMDB0000187	3-methyl-2-oxovalerate	HMDB0000491	bioa_018	GCST90199631	8:126232621-126732621	-0.5559807030568	0.288745021844262	0.0541658994914814	1.0
MR-IVW	serine	HMDB0000187	3-methyl-2-oxovalerate	HMDB0000491	bioa_018	GCST90199631	10:65065800-65565800	0.0723725509671431	0.341480525320162	0.832155743735034	1.0
MR-IVW	choline phosphate	HMDB0001565	phenylalanine	HMDB0000159	GCST90200363	GCST90200396	1:21573292-22142120	-0.0981615666027964	0.214060941417112	0.646544189640621	2.0
MR-IVW	choline phosphate	HMDB0001565	phenylalanine	HMDB0000159	GCST90200363	GCST90200396	22:24245541-24745541	0.149485122177798	0.176506061828603	0.397044109070789	1.0
MR-IVW	arachidonate (20:4n6)	HMDB0001043	urate	HMDB0000289	M01110	M01604	11:61330635-61830635	-0.129709942374129	0.0525016433419093	0.0134891037280276	1.0
MR-IVW	threonine	HMDB0000167	3-(4-hydroxyphenyl)lactate	HMDB0000755	bioa_019	GCST90200371	2:27191397-28253174	0.0691284467574225	0.204785328809876	0.735690700306046	1.0
MR-IVW	threonine	HMDB0000167	3-(4-hydroxyphenyl)lactate	HMDB0000755	bioa_019	GCST90200371	6:126521687-127323798	-0.303574694697577	0.324725019818661	0.349856862106432	1.0
MR-IVW	threonine	HMDB0000167	3-(4-hydroxyphenyl)lactate	HMDB0000755	bioa_019	GCST90200371	8:74631674-75131674	-0.168414912855542	0.18900137889666	0.372887490685076	1.0
MR-IVW	threonine	HMDB0000167	3-(4-hydroxyphenyl)lactate	HMDB0000755	bioa_019	GCST90200371	12:46636543-47464292	-0.0137524485997939	0.374810111803067	0.970730766168856	2.0
MR-IVW	threonine	HMDB0000167	3-(4-hydroxyphenyl)lactate	HMDB0000755	bioa_019	GCST90200371	12:56615040-57115040	0.0685320482735445	0.20725452335918	0.740896699280373	1.0
MR-IVW	threonine	HMDB0000167	3-(4-hydroxyphenyl)lactate	HMDB0000755	bioa_019	GCST90200371	12:59727701-60227701	0.373034515170198	0.328735839516091	0.256478141697984	1.0
MR-IVW	threonine	HMDB0000167	3-(4-hydroxyphenyl)lactate	HMDB0000755	bioa_019	GCST90200371	16:1654524-2154524	0.024397681718448	0.238245211619707	0.918434612704101	1.0
MR-IVW	threonine	HMDB0000167	3-(4-hydroxyphenyl)lactate	HMDB0000755	bioa_019	GCST90200371	20:42792364-43292364	-0.849804496233254	0.320738486445517	0.0080605114079082	1.0
MR-IVW	glycine	HMDB0000123	phosphoethanolamine	HMDB0000224	GCST90200707	GCST90200281	1:75967169-76467169	0.358874653872108	0.177127515437628	0.0427565077749523	1.0
MR-IVW	glycine	HMDB0000123	phosphoethanolamine	HMDB0000224	GCST90200707	GCST90200281	2:211036896-212058697	0.0018702465129147	0.0278380551135499	0.946435948338892	2.0
MR-IVW	glycine	HMDB0000123	phosphoethanolamine	HMDB0000224	GCST90200707	GCST90200281	3:125659669-126159669	0.218383346576478	0.180991664558919	0.227588772598266	1.0
MR-IVW	glycine	HMDB0000123	phosphoethanolamine	HMDB0000224	GCST90200707	GCST90200281	9:6290540-6790540	-0.114325555479088	0.137643775989675	0.406205238307991	1.0
MR-IVW	taurine	HMDB0000251	arachidonate (20:4n6)	HMDB0001043	bioa_034	GCST90200358	19:54074995-54574995	0.0832309674928532	0.116354155621198	0.474408609830856	1.0
MR-IVW	methionine	HMDB0000696	4-hydroxyphenylpyruvate	HMDB0000707	bioa_013	GCST90200300	5:89993899-90493899	-0.124281550070656	0.263824221978621	0.637585675852122	1.0
MR-IVW	methionine	HMDB0000696	4-hydroxyphenylpyruvate	HMDB0000707	bioa_013	GCST90200300	12:46900176-47464292	0.234322814193981	0.347497837247372	0.500111416992686	1.0
MR-IVW	methionine	HMDB0000696	4-hydroxyphenylpyruvate	HMDB0000707	bioa_013	GCST90200300	12:56615040-57115040	0.859721276184418	0.346585980143676	0.0131182600283657	1.0
MR-IVW	docosahexaenoate (dha; 22:6n3)	HMDB0002183	phenylalanine	HMDB0000159	GCST90199651	M00064	11:61376206-61876206	-0.321166552221575	0.192699931332944	0.0955807045456277	1.0
MR-IVW	bilirubin (z,z)	HMDB0000054	oleamide	HMDB0002117	GCST90200704	M32458	2:233988949-235124783	-0.0541625282884705	0.0277095077553238	0.0506238031335181	2.0
MR-IVW	bilirubin (z,z)	HMDB0000054	oleamide	HMDB0002117	GCST90200704	M32458	12:21093886-21593886	0.912062224748631	0.159451437893117	1.06524053189096e-08	1.0
MR-IVW	glycochenodeoxycholate	HMDB0000637	alanine	HMDB0000161	M32346	GCST90200431	6:156877825-157377825	-0.252408441328717	0.152560080209306	0.0980289060809804	1.0
MR-IVW	arachidonate (20:4n6)	HMDB0001043	flavin adenine dinucleotide (fad)	HMDB0001248	GCST90200358	GCST90200376	11:61052244-62029047	0.246731277543239	0.0544563168981833	5.87576980663906e-06	3.0
MR-IVW	creatinine	HMDB0000562	guanidinoacetate	HMDB0000128	bioa_026	GCST90200384	1:109627506-110127506	0.896145311919876	0.553442504255071	0.105399881795599	1.0
MR-IVW	creatinine	HMDB0000562	guanidinoacetate	HMDB0000128	bioa_026	GCST90200384	2:73467567-73967567	1.06623269799805	0.575557466433983	0.0639509439925149	1.0
MR-IVW	creatinine	HMDB0000562	guanidinoacetate	HMDB0000128	bioa_026	GCST90200384	2:121056440-121556440	0.277229344194392	0.575153484923582	0.629799320552246	1.0
MR-IVW	creatinine	HMDB0000562	guanidinoacetate	HMDB0000128	bioa_026	GCST90200384	2:211315692-211815692	1.97413087462587	0.445501065537439	9.36842182613922e-06	1.0
MR-IVW	creatinine	HMDB0000562	guanidinoacetate	HMDB0000128	bioa_026	GCST90200384	2:217404869-217904869	0.483528003921786	0.481161112739505	0.314935794992606	1.0
MR-IVW	creatinine	HMDB0000562	guanidinoacetate	HMDB0000128	bioa_026	GCST90200384	4:77118847-77618847	-0.706343145878691	0.382600078454074	0.0648681480188921	1.0
MR-IVW	creatinine	HMDB0000562	guanidinoacetate	HMDB0000128	bioa_026	GCST90200384	5:39171736-39671736	0.173197586169247	0.543686731441755	0.750059155985419	1.0
MR-IVW	creatinine	HMDB0000562	guanidinoacetate	HMDB0000128	bioa_026	GCST90200384	5:67795622-68295622	-0.516530560965309	0.574299973603577	0.368434850802608	1.0
MR-IVW	creatinine	HMDB0000562	guanidinoacetate	HMDB0000128	bioa_026	GCST90200384	5:176567143-177067143	-0.209318323334421	0.388690091680407	0.590216440765391	1.0
MR-IVW	creatinine	HMDB0000562	guanidinoacetate	HMDB0000128	bioa_026	GCST90200384	6:43564625-44064625	0.0876459366827768	0.565189819474176	0.876763410737488	1.0
MR-IVW	creatinine	HMDB0000562	guanidinoacetate	HMDB0000128	bioa_026	GCST90200384	6:160442375-160942375	-0.171051403758186	0.375648441394727	0.648857678706734	1.0
MR-IVW	creatinine	HMDB0000562	guanidinoacetate	HMDB0000128	bioa_026	GCST90200384	7:77297198-77797198	-0.0647289828174071	0.534447405487312	0.903600859343018	1.0
MR-IVW	creatinine	HMDB0000562	guanidinoacetate	HMDB0000128	bioa_026	GCST90200384	7:151157801-151657801	0.0757606518699038	0.485773640131017	0.876065532483924	1.0
MR-IVW	creatinine	HMDB0000562	guanidinoacetate	HMDB0000128	bioa_026	GCST90200384	8:23501151-24001151	-0.0887171416693395	0.537685354868784	0.868945360844168	1.0
MR-IVW	creatinine	HMDB0000562	guanidinoacetate	HMDB0000128	bioa_026	GCST90200384	11:30518678-31018678	-0.525914795302037	0.538283024377512	0.328557857874602	1.0
MR-IVW	creatinine	HMDB0000562	guanidinoacetate	HMDB0000128	bioa_026	GCST90200384	15:45399813-46200138	-0.856437776260315	0.234537864778571	0.0002606145714945	1.0
MR-IVW	creatinine	HMDB0000562	guanidinoacetate	HMDB0000128	bioa_026	GCST90200384	15:75279182-75779182	-0.120311778611164	0.562926670565991	0.830761132300503	1.0
MR-IVW	creatinine	HMDB0000562	guanidinoacetate	HMDB0000128	bioa_026	GCST90200384	15:75910951-76410951	-0.620799827306362	0.548106812018723	0.257371497692976	1.0
MR-IVW	creatinine	HMDB0000562	guanidinoacetate	HMDB0000128	bioa_026	GCST90200384	16:20117645-20617645	-1.0548859579298	0.421779852972732	0.0123831119379301	1.0
MR-IVW	creatinine	HMDB0000562	guanidinoacetate	HMDB0000128	bioa_026	GCST90200384	17:37370347-37870347	1.58860156913976	0.521484326210638	0.0023167083814498	1.0
MR-IVW	creatinine	HMDB0000562	guanidinoacetate	HMDB0000128	bioa_026	GCST90200384	17:58724447-59700441	-0.546040311036767	0.546234686391301	0.317482747066363	1.0
MR-IVW	creatinine	HMDB0000562	guanidinoacetate	HMDB0000128	bioa_026	GCST90200384	19:33119611-33619611	-1.11808890023252	0.562621008063159	0.0468907028415551	1.0
MR-IVW	creatinine	HMDB0000562	guanidinoacetate	HMDB0000128	bioa_026	GCST90200384	22:40650077-41150077	0.346150794914358	0.514621357724993	0.501181436080595	1.0
MR-IVW	tryptophan	HMDB0000929	adenosine 5'-diphosphate (adp)	HMDB0001341	bioa_020	GCST90200355	4:156560755-157060755	0.289299983764926	0.205523390610168	0.15924196615574	1.0
MR-IVW	tryptophan	HMDB0000929	adenosine 5'-diphosphate (adp)	HMDB0001341	bioa_020	GCST90200355	6:111336667-112095774	0.0323468670993992	0.249276240492486	0.896753828186148	1.0
MR-IVW	lactate	HMDB0000190	caffeine	HMDB0001847	met-d-Lactate	GCST90200436	2:27348097-28101918	0.570940813831857	0.652193626125278	0.381347531740245	1.0
MR-IVW	lactate	HMDB0000190	caffeine	HMDB0001847	met-d-Lactate	GCST90200436	6:135171067-135671067	-0.128565095583721	0.502909122603904	0.798226667635153	1.0
MR-IVW	lactate	HMDB0000190	caffeine	HMDB0001847	met-d-Lactate	GCST90200436	8:106333124-106833124	-0.432689358853403	0.599181706564889	0.47021222310443	1.0
MR-IVW	lactate	HMDB0000190	caffeine	HMDB0001847	met-d-Lactate	GCST90200436	9:4513176-5186407	-0.265046219374279	0.429538609962378	0.537202637157564	1.0
MR-IVW	lactate	HMDB0000190	caffeine	HMDB0001847	met-d-Lactate	GCST90200436	10:2727379-3389269	-0.169284668684719	0.261508002558479	0.51741172502583	2.0
MR-IVW	lactate	HMDB0000190	caffeine	HMDB0001847	met-d-Lactate	GCST90200436	11:118839742-119339742	-0.609442127700179	0.660793817934473	0.356378435632287	1.0
MR-IVW	lactate	HMDB0000190	caffeine	HMDB0001847	met-d-Lactate	GCST90200436	12:111682800-113133476	0.248602040198609	0.433791870046545	0.566583356006909	1.0
MR-IVW	lactate	HMDB0000190	caffeine	HMDB0001847	met-d-Lactate	GCST90200436	20:8379807-8879807	-0.891385774513809	0.647068882473443	0.168334611453794	1.0
MR-IVW	lactate	HMDB0000190	caffeine	HMDB0001847	met-d-Lactate	GCST90200436	22:21708872-22208872	-0.604450661070776	0.693115139836962	0.383165672679922	1.0
MR-IVW	beta-citrylglutamate	HMDB0241915	taurine	HMDB0000251	GCST90199911	GCST90200420	3:183486882-183986882	-0.11283472285848	0.118149313791118	0.339568587946154	1.0
MR-IVW	beta-citrylglutamate	HMDB0241915	taurine	HMDB0000251	GCST90199911	GCST90200420	11:88203934-92094388	-0.0328234873514426	0.033506364765992	0.327273989658927	5.0
MR-IVW	beta-citrylglutamate	HMDB0241915	tyrosine	HMDB0000158	GCST90199911	GCST90200427	3:183486882-183986882	-0.0620979436888616	0.117917396514508	0.598455825581772	1.0
MR-IVW	beta-citrylglutamate	HMDB0241915	tyrosine	HMDB0000158	GCST90199911	GCST90200427	11:88203934-92094388	0.0061463575392401	0.0435835930431681	0.88785053096937	5.0
MR-IVW	5-methylthioadenosine (mta)	HMDB0001173	cholesterol	HMDB0000067	GCST90200359	GCST90200368	2:211290507-211790507	-0.210456575217176	0.152410353326575	0.16732359540048	1.0
MR-IVW	5-methylthioadenosine (mta)	HMDB0001173	cholesterol	HMDB0000067	GCST90200359	GCST90200368	6:149659491-150411114	0.0152196760372468	0.154039953302532	0.921294343560835	1.0
MR-IVW	5-methylthioadenosine (mta)	HMDB0001173	cholesterol	HMDB0000067	GCST90200359	GCST90200368	6:160319068-160819068	0.157650206768624	0.177813461293062	0.375291895031031	1.0
MR-IVW	5-methylthioadenosine (mta)	HMDB0001173	cholesterol	HMDB0000067	GCST90200359	GCST90200368	16:16009596-16509596	0.171726777942213	0.163833089563877	0.294555092531012	1.0
MR-IVW	asparagine	HMDB0000168	kynurenine	HMDB0000684	GCST90200452	GCST90199636	2:211293055-211793055	0.0948222478746987	0.180225721291107	0.598797542296395	1.0
MR-IVW	asparagine	HMDB0000168	kynurenine	HMDB0000684	GCST90200452	GCST90199636	7:97139584-97639584	-0.261593254660011	0.171586652269013	0.127370178132235	1.0
MR-IVW	asparagine	HMDB0000168	kynurenine	HMDB0000684	GCST90200452	GCST90199636	11:61850353-62350353	-0.0979419370562665	0.138159103403229	0.478382273810151	1.0
MR-IVW	asparagine	HMDB0000168	kynurenine	HMDB0000684	GCST90200452	GCST90199636	14:103842789-104825326	0.0019923614364338	0.0360387474790855	0.955912312259003	2.0
MR-IVW	tyrosine	HMDB0000158	ornithine	HMDB0000214	M01299	bioa_014	1:154514715-155014715	0.0232878118226849	0.0865717911623991	0.787929682666542	1.0
MR-IVW	tyrosine	HMDB0000158	ornithine	HMDB0000214	M01299	bioa_014	6:111242119-112061922	0.0709705500106262	0.0647541514695494	0.273078774474158	1.0
MR-IVW	tyrosine	HMDB0000158	ornithine	HMDB0000214	M01299	bioa_014	16:71357384-72149586	-0.0568932290252093	0.0782575364858454	0.46722595574552	1.0
MR-IVW	aspartate	HMDB0000191	tryptophan	HMDB0000929	bioa_004	bioa_020	2:211431243-211931243	0.0146323079696264	0.168187447926748	0.930671512108574	1.0
MR-IVW	aspartate	HMDB0000191	tryptophan	HMDB0000929	bioa_004	bioa_020	4:178111051-178611051	-0.0290460068141787	0.0558577054118834	0.603063575093941	1.0
MR-IVW	aspartate	HMDB0000191	tryptophan	HMDB0000929	bioa_004	bioa_020	12:101969766-102469766	-0.0083789042655252	0.0846353966214799	0.921138270105158	1.0
MR-IVW	phenylalanine	HMDB0000159	biliverdin	HMDB0001008	bioa_016	M02137	1:94441240-94941240	0.30260311513485	0.640806596756154	0.636768179585686	1.0
MR-IVW	phenylalanine	HMDB0000159	biliverdin	HMDB0001008	bioa_016	M02137	3:186202917-186702917	-0.498686603072783	0.510560093622137	0.328695814040284	1.0
MR-IVW	phenylalanine	HMDB0000159	biliverdin	HMDB0001008	bioa_016	M02137	4:155231289-155731289	0.117883090034296	0.491179541809572	0.81033025660441	1.0
MR-IVW	phenylalanine	HMDB0000159	biliverdin	HMDB0001008	bioa_016	M02137	4:186893802-187393802	-0.13361565935268	0.233827403867192	0.567709166197356	1.0
MR-IVW	phenylalanine	HMDB0000159	biliverdin	HMDB0001008	bioa_016	M02137	5:176539719-177067143	-0.217988887310556	0.375371285815516	0.561423300390407	2.0
MR-IVW	phenylalanine	HMDB0000159	biliverdin	HMDB0001008	bioa_016	M02137	6:52381188-52881188	-0.0433610239557418	0.607054335380433	0.943056670967047	1.0
MR-IVW	phenylalanine	HMDB0000159	biliverdin	HMDB0001008	bioa_016	M02137	11:57020509-57520509	-0.0574256931623636	0.505346099828821	0.909526060036962	1.0
MR-IVW	phenylalanine	HMDB0000159	biliverdin	HMDB0001008	bioa_016	M02137	12:103007876-103562619	-0.0315368343287441	0.188081279535314	0.866837685725551	2.0
MR-IVW	phenylalanine	HMDB0000159	biliverdin	HMDB0001008	bioa_016	M02137	14:55086875-55586875	0.121148995601886	0.65117585136016	0.852408287000748	1.0
MR-IVW	phenylalanine	HMDB0000159	biliverdin	HMDB0001008	bioa_016	M02137	19:45142254-45642254	0.0200850244188289	0.642720781402574	0.975070165131248	1.0
MR-IVW	glycine	HMDB0000123	threonine	HMDB0000167	M32338	M01284	2:211289363-212090389	-0.181414712076729	0.10792137834404	0.0927649392218379	2.0
MR-IVW	3-(4-hydroxyphenyl)lactate	HMDB0000755	asparagine	HMDB0000168	M32197	M34283	17:79879970-80379970	-0.128361644488078	0.144406850049088	0.374062797490881	1.0
MR-IVW	mannose	HMDB0000169	tyrosine	HMDB0000158	M00584	bioa_021	2:27182547-28770083	0.0861628301110147	0.0164999674666819	1.77000969363573e-07	1.0
MR-IVW	sphinganine-1-phosphate	HMDB0001383	adenosine	HMDB0000050	GCST90199845	M00555	17:74160792-74669333	0.0586345480864513	0.156358794897205	0.707660466654555	1.0
MR-IVW	acetone	HMDB0001659	phenylalanine	HMDB0000159	met-d-Acetone	GCST90200396	1:120074995-120574995	-1.55855361451807	0.670505218641729	0.020101567354461	1.0
MR-IVW	acetone	HMDB0001659	phenylalanine	HMDB0000159	met-d-Acetone	GCST90200396	5:41206969-43455198	0.398194008415123	0.236192501503518	0.0918174516255196	2.0
MR-IVW	acetone	HMDB0001659	phenylalanine	HMDB0000159	met-d-Acetone	GCST90200396	6:166522838-167022838	-0.145179571293971	0.582328895128979	0.803122119708734	1.0
MR-IVW	acetone	HMDB0001659	phenylalanine	HMDB0000159	met-d-Acetone	GCST90200396	8:126241733-126741733	0.171960625292808	0.606750321487592	0.776860647674708	1.0
MR-IVW	acetone	HMDB0001659	phenylalanine	HMDB0000159	met-d-Acetone	GCST90200396	10:135065795-135607239	0.211009287471209	0.529835142618355	0.690442515886048	2.0
MR-IVW	acetone	HMDB0001659	phenylalanine	HMDB0000159	met-d-Acetone	GCST90200396	11:116461180-116961180	-0.100204969900918	0.655567119571615	0.878514719323533	1.0
MR-IVW	acetone	HMDB0001659	phenylalanine	HMDB0000159	met-d-Acetone	GCST90200396	12:122365033-122865033	-0.226258424516912	0.550746044674587	0.681203282581957	1.0
MR-IVW	acetone	HMDB0001659	phenylalanine	HMDB0000159	met-d-Acetone	GCST90200396	12:123068455-124007504	-0.807252841258718	0.636075547812051	0.204400150700016	1.0
MR-IVW	acetone	HMDB0001659	phenylalanine	HMDB0000159	met-d-Acetone	GCST90200396	13:42058883-42558883	-0.573680981476418	0.659507077445253	0.384375131315298	1.0
MR-IVW	acetone	HMDB0001659	phenylalanine	HMDB0000159	met-d-Acetone	GCST90200396	17:6935779-7435779	-0.411946682121203	0.481412930958275	0.392161858759711	1.0
MR-IVW	acetone	HMDB0001659	phenylalanine	HMDB0000159	met-d-Acetone	GCST90200396	19:45929043-46429043	1.50094633669137	0.645977624642979	0.0201508685230105	1.0
MR-IVW	acetylphosphate	HMDB0001494	tryptophan	HMDB0000929	M15488	M00054	1:109564880-110064880	0.0542943695109604	0.173741982435074	0.754660563059687	1.0
MR-IVW	acetylphosphate	HMDB0001494	tryptophan	HMDB0000929	M15488	M00054	6:96128415-96628415	-0.0400067612790404	0.180030425755686	0.824140895741889	1.0
MR-IVW	1-methylxanthine	HMDB0010738	phenylalanine	HMDB0000159	GCST90199763	bioa_016	8:18005709-18505709	0.0318939881887187	0.0196069038072587	0.10380692208167	2.0
MR-IVW	1-methylxanthine	HMDB0010738	phenylalanine	HMDB0000159	GCST90199763	bioa_016	15:74275585-74775585	-0.0604318814728835	0.0532909007697385	0.25679454800762	1.0
MR-IVW	1-methylxanthine	HMDB0010738	phenylalanine	HMDB0000159	GCST90199763	bioa_016	15:74777880-75599999	0.0222042562555823	0.0378912222791499	0.557875514842362	1.0
MR-IVW	tryptophan	HMDB0000929	retinol (vitamin a)	HMDB0000305	bioa_020	GCST90200405	4:156560755-157060755	-0.0307389862416708	0.15364367378777	0.841428398807779	1.0
MR-IVW	tryptophan	HMDB0000929	retinol (vitamin a)	HMDB0000305	bioa_020	GCST90200405	6:111336667-112095774	-0.229586228987861	0.18629568806561	0.217808874063558	1.0
MR-IVW	orotidine	HMDB0000788	glucose	HMDB0000122	GCST90200681	met-d-Glucose	3:124271035-124771035	0.0357014871943916	0.0471359968875954	0.448801575833023	1.0
MR-IVW	orotidine	HMDB0000788	glucose	HMDB0000122	GCST90200681	met-d-Glucose	16:20142332-20642332	-0.0250061997883923	0.0437738589048663	0.567824261110193	1.0
MR-IVW	orotidine	HMDB0000788	glucose	HMDB0000122	GCST90200681	met-d-Glucose	17:72554076-74203469	-0.0016944178247227	0.0071171151269964	0.81182176483913	1.0
MR-IVW	1-methylnicotinamide	HMDB0000699	n-formylanthranilic acid	HMDB0004089	GCST90200406	GCST90199960	6:160317928-160817928	0.166140025401696	0.175762088563717	0.344528612277928	1.0
MR-IVW	citrate	HMDB0000094	glycochenodeoxycholate	HMDB0000637	GCST90200304	M32346	5:14503745-15117020	-0.0369598605045767	0.203279232775174	0.855725415320073	1.0
MR-IVW	citrate	HMDB0000094	glycochenodeoxycholate	HMDB0000637	GCST90200304	M32346	17:6357018-6961881	-0.0619729200409523	0.096934801328783	0.522611003635418	3.0
MR-IVW	citrate	HMDB0000094	glycochenodeoxycholate	HMDB0000637	GCST90200304	M32346	22:19003274-19503274	0.17892113557385	0.172211592989829	0.298822856524509	1.0
MR-IVW	valine	HMDB0000883	trans-urocanate	HMDB0000301	M01649	GCST90200416	4:88976422-89476422	0.133565730572737	0.149996964333287	0.373220963780255	1.0
MR-IVW	theobromine	HMDB0002825	hydroxy-n6,n6,n6-trimethyllysine*	HMDB01422	GCST90199644	GCST90200240	19:41121480-41621480	0.0889656870030409	0.177051043215192	0.615325632367755	1.0
MR-IVW	1-(1-enyl-stearoyl)-2-arachidonoyl-gpe (p-18:0/20:4)*	HMDB0005779	phenylalanine	HMDB0000159	GCST90200058	M00064	11:61307803-62000560	-0.139486706216855	0.0597800169500802	0.0196306572572899	1.0
MR-IVW	dehydroepiandrosterone sulfate (dhea-s)	HMDB0001032	alanine	HMDB0000161	M32425	GCST90200431	7:98868801-99739571	0.0808952386932094	0.133078822749232	0.543270634256835	1.0
MR-IVW	dehydroepiandrosterone sulfate (dhea-s)	HMDB0001032	alanine	HMDB0000161	M32425	GCST90200431	19:48115523-48615523	0.306056302390418	0.144265162210031	0.0338810527829992	1.0
MR-IVW	creatinine	HMDB0000562	paraxanthine	HMDB0001860	M00513	M18254	7:23845366-24345366	0.346191869264163	0.176942510957238	0.0504037241172899	1.0
MR-IVW	dihydroorotate	HMDB03349	3-hydroxybutyrate (bhba)	HMDB0000011	GCST90200444	GCST90200367	5:53379047-53879047	0.227399050187858	0.178156189796882	0.201813185416744	1.0
MR-IVW	dihydroorotate	HMDB03349	3-hydroxybutyrate (bhba)	HMDB0000011	GCST90200444	GCST90200367	10:104381189-105206827	0.0782804006324484	0.158813651665826	0.622078122873844	1.0
MR-IVW	dihydroorotate	HMDB03349	3-hydroxybutyrate (bhba)	HMDB0000011	GCST90200444	GCST90200367	10:125910495-126410495	0.101915251854056	0.128577959217312	0.42799114011125	1.0
MR-IVW	dihydroorotate	HMDB03349	3-hydroxybutyrate (bhba)	HMDB0000011	GCST90200444	GCST90200367	11:122683181-123183181	0.160836228709382	0.148858341033311	0.279935160635367	1.0
MR-IVW	dihydroorotate	HMDB03349	3-hydroxybutyrate (bhba)	HMDB0000011	GCST90200444	GCST90200367	15:77921365-78954732	0.0445334182331805	0.0435268859967537	0.306249041276398	5.0
MR-IVW	tyrosine	HMDB0000158	xanthine	HMDB0000292	bioa_021	M03147	4:99820973-100320973	0.479514974874335	0.619373509212682	0.43881634294658	1.0
MR-IVW	tyrosine	HMDB0000158	xanthine	HMDB0000292	bioa_021	M03147	4:148735862-149235862	-0.759192611870489	0.636080296432032	0.232654673754249	1.0
MR-IVW	tyrosine	HMDB0000158	xanthine	HMDB0000292	bioa_021	M03147	6:111242119-112017012	-0.173251562951149	0.162423340266703	0.286122384391019	1.0
MR-IVW	tyrosine	HMDB0000158	xanthine	HMDB0000292	bioa_021	M03147	6:112114361-112614361	-0.329859532614005	0.643226088597308	0.608076879465921	1.0
MR-IVW	tyrosine	HMDB0000158	xanthine	HMDB0000292	bioa_021	M03147	7:27926305-28426305	-1.11693755134749	0.525617671222346	0.033586612896897	1.0
MR-IVW	tyrosine	HMDB0000158	xanthine	HMDB0000292	bioa_021	M03147	8:8933358-9433358	-0.702496772366781	0.661968112422542	0.288587892348956	1.0
MR-IVW	tyrosine	HMDB0000158	xanthine	HMDB0000292	bioa_021	M03147	10:64816186-65575478	0.758005876031134	0.523385009640543	0.147539915532313	1.0
MR-IVW	tyrosine	HMDB0000158	xanthine	HMDB0000292	bioa_021	M03147	11:61310081-61810081	-0.742869584179015	0.622404246204041	0.232654673754249	1.0
MR-IVW	tyrosine	HMDB0000158	xanthine	HMDB0000292	bioa_021	M03147	12:20701307-21201307	-1.10263295792885	0.657338878765272	0.0934605072058702	1.0
MR-IVW	tyrosine	HMDB0000158	xanthine	HMDB0000292	bioa_021	M03147	12:46678393-47435518	0.0574365538335335	0.488210707585047	0.906347316282195	1.0
MR-IVW	tyrosine	HMDB0000158	xanthine	HMDB0000292	bioa_021	M03147	12:56615040-57115040	0.404238241550185	0.375364081439458	0.281514632510023	1.0
MR-IVW	tyrosine	HMDB0000158	xanthine	HMDB0000292	bioa_021	M03147	12:57594049-58094049	0.198943977809112	0.563674603792492	0.724132540388922	1.0
MR-IVW	tyrosine	HMDB0000158	xanthine	HMDB0000292	bioa_021	M03147	12:59727701-60227701	-0.222432613103921	0.550228042941286	0.68602497816951	1.0
MR-IVW	tyrosine	HMDB0000158	xanthine	HMDB0000292	bioa_021	M03147	12:120845172-121674861	-0.47474162350941	0.406921391579494	0.243345009148762	1.0
MR-IVW	tyrosine	HMDB0000158	xanthine	HMDB0000292	bioa_021	M03147	12:122092964-122592964	-1.29007833276712	0.554872401190158	0.0200719602005477	1.0
MR-IVW	tyrosine	HMDB0000158	xanthine	HMDB0000292	bioa_021	M03147	15:60649639-61149639	-0.0633451479421261	0.633451479421287	0.920344325445945	1.0
MR-IVW	tyrosine	HMDB0000158	xanthine	HMDB0000292	bioa_021	M03147	16:71153235-72438683	0.414278459362643	0.253190831495966	0.101791439212437	3.0
MR-IVW	sphingosine 1-phosphate	HMDB0000277	1-stearoyl-2-oleoyl-gps (18:0/18:1)	HMDB0010163	GCST90199657	GCST90199652	17:74160792-74684003	0.298243756483074	0.120153477376711	0.0130577640470452	2.0
MR-IVW	asparagine	HMDB0000168	uridine	HMDB0000296	bioa_003	M00606	2:27480940-27980940	-0.155168003006993	0.26378560511189	0.556374370426908	1.0
MR-IVW	asparagine	HMDB0000168	uridine	HMDB0000296	bioa_003	M00606	4:178111051-178611051	0.500926497240682	0.304133944753272	0.0995459556044289	1.0
MR-IVW	asparagine	HMDB0000168	uridine	HMDB0000296	bioa_003	M00606	7:97252737-97752737	0.132507001547828	0.225261902631308	0.556374370426908	1.0
MR-IVW	asparagine	HMDB0000168	uridine	HMDB0000296	bioa_003	M00606	11:61853420-62353420	0.0479034038809017	0.199597516170429	0.810330256604413	1.0
MR-IVW	asparagine	HMDB0000168	uridine	HMDB0000296	bioa_003	M00606	12:46900176-47400176	-0.0406157797676722	0.345234128025227	0.906347316282197	1.0
MR-IVW	asparagine	HMDB0000168	uridine	HMDB0000296	bioa_003	M00606	14:103514503-104812812	-0.0262121584569066	0.141974305592873	0.853522334488001	3.0
MR-IVW	serine	HMDB0000187	aspartate	HMDB0000191	bioa_018	bioa_004	1:11610843-12110843	-0.0903332130551787	0.174725750590287	0.605156158823767	1.0
MR-IVW	serine	HMDB0000187	aspartate	HMDB0000191	bioa_018	bioa_004	1:119427250-120522606	-0.0718151796064186	0.0425308744778374	0.0913071806931841	3.0
MR-IVW	serine	HMDB0000187	aspartate	HMDB0000191	bioa_018	bioa_004	2:27480940-27980940	0.0745053201264369	0.098682543213824	0.450248982219855	1.0
MR-IVW	serine	HMDB0000187	aspartate	HMDB0000191	bioa_018	bioa_004	2:211315692-212076215	-0.393179849233115	0.0734092324931133	8.50845084593991e-08	1.0
MR-IVW	serine	HMDB0000187	aspartate	HMDB0000191	bioa_018	bioa_004	3:125660381-126160381	0.286037736157507	0.180011161836064	0.112060392709178	1.0
MR-IVW	serine	HMDB0000187	aspartate	HMDB0000191	bioa_018	bioa_004	7:55551853-56922308	-0.0714310548551928	0.0556116728867297	0.198980513173101	2.0
MR-IVW	serine	HMDB0000187	aspartate	HMDB0000191	bioa_018	bioa_004	8:126232621-126732621	0.0136133632452377	0.149597398299323	0.927492591057548	1.0
MR-IVW	serine	HMDB0000187	aspartate	HMDB0000191	bioa_018	bioa_004	10:65065800-65565800	0.358512244669668	0.17686839894902	0.0426624126753107	1.0
MR-IVW	arachidonate (20:4n6)	HMDB0001043	cystine	HMDB0000192	M01110	M31454	11:61330635-61830635	0.115276406400313	0.101256302919194	0.254927810308713	1.0
MR-IVW	myo-inositol	HMDB0000211	1-methylxanthine	HMDB0010738	GCST90200401	GCST90199763	16:24676314-25176314	-0.18804081146638	0.160699185137428	0.241943965221987	1.0
MR-IVW	myo-inositol	HMDB0000211	1-methylxanthine	HMDB0010738	GCST90200401	GCST90199763	19:18383755-18883755	0.378332762625026	0.18042884224826	0.0360065884871664	1.0
MR-IVW	uridine	HMDB0000296	hypoxanthine	HMDB0000157	M00606	M03127	1:20665172-21165172	-0.141509127183642	0.184577122413445	0.443279727088508	1.0
MR-IVW	uridine	HMDB0000296	hypoxanthine	HMDB0000157	M00606	M03127	7:47852911-48352911	0.396269357609611	0.18647969769864	0.0335866128968975	1.0
MR-IVW	uridine	HMDB0000296	hypoxanthine	HMDB0000157	M00606	M03127	22:50721752-51221752	0.171264137801184	0.127452381619486	0.179029242883864	1.0
MR-IVW	cystathionine	HMDB0000099	serine	HMDB0000187	GCST90200383	bioa_018	19:33152807-33652807	-0.0783469496507752	0.0849749996212312	0.356528575663666	1.0
MR-IVW	uridine	HMDB0000296	glycerol 3-phosphate	HMDB0000126	GCST90200407	M15365	1:20666238-21166238	0.164010979000346	0.11968368737863	0.17057131638416	1.0
MR-IVW	uridine	HMDB0000296	glycerol 3-phosphate	HMDB0000126	GCST90200407	M15365	7:47877194-48377194	-0.0265890522795234	0.172828839816909	0.877731041501721	1.0
MR-IVW	uridine	HMDB0000296	glycerol 3-phosphate	HMDB0000126	GCST90200407	M15365	22:50686035-51186035	1.20218594288257e-308	0.179298027257936	1.0	1.0
MR-IVW	alpha-tocopherol	HMDB0001893	4-acetamidobutanoate	HMDB0003681	GCST90200302	GCST90200311	1:62651807-63403953	0.0291527004367861	0.175503731734386	0.86807139101459	1.0
MR-IVW	pyruvate	HMDB0000243	thyroxine	HMDB0000248	met-d-Pyruvate	GCST90200293	1:25486369-25986369	0.213977511336848	0.59093889774151	0.717279154317438	1.0
MR-IVW	pyruvate	HMDB0000243	thyroxine	HMDB0000248	met-d-Pyruvate	GCST90200293	1:154991807-156271079	0.182368627442425	0.325405756942472	0.575183074053213	2.0
MR-IVW	pyruvate	HMDB0000243	thyroxine	HMDB0000248	met-d-Pyruvate	GCST90200293	1:207429229-207929229	-0.482168577235852	0.599406013277238	0.421159855915805	1.0
MR-IVW	pyruvate	HMDB0000243	thyroxine	HMDB0000248	met-d-Pyruvate	GCST90200293	2:27480940-28253616	1.89552352975741	0.566906112765673	0.0008269033883838	1.0
MR-IVW	pyruvate	HMDB0000243	thyroxine	HMDB0000248	met-d-Pyruvate	GCST90200293	2:60468043-60968043	0.335479566209084	0.620564444762635	0.588780621209641	1.0
MR-IVW	pyruvate	HMDB0000243	thyroxine	HMDB0000248	met-d-Pyruvate	GCST90200293	2:173097338-173854224	-0.0048119950779239	0.210876727395444	0.981794655810465	1.0
MR-IVW	pyruvate	HMDB0000243	thyroxine	HMDB0000248	met-d-Pyruvate	GCST90200293	3:56611222-57111222	0.656942135581616	0.539911806215008	0.223696215400742	1.0
MR-IVW	pyruvate	HMDB0000243	thyroxine	HMDB0000248	met-d-Pyruvate	GCST90200293	5:35956855-36456855	-0.489313157846014	0.590430346413221	0.407251630020437	1.0
MR-IVW	pyruvate	HMDB0000243	thyroxine	HMDB0000248	met-d-Pyruvate	GCST90200293	5:131157493-131957429	-0.0697493705629108	0.420334840132665	0.868206027201602	1.0
MR-IVW	pyruvate	HMDB0000243	thyroxine	HMDB0000248	met-d-Pyruvate	GCST90200293	7:50177982-50677982	0.27060857451192	0.642111464964742	0.673437091641639	1.0
MR-IVW	pyruvate	HMDB0000243	thyroxine	HMDB0000248	met-d-Pyruvate	GCST90200293	8:106322270-106822270	0.46808637618039	0.506886838746762	0.355770972787047	1.0
MR-IVW	pyruvate	HMDB0000243	thyroxine	HMDB0000248	met-d-Pyruvate	GCST90200293	9:135611502-136391870	-0.407082422225516	0.339203155151818	0.230095106962735	3.0
MR-IVW	pyruvate	HMDB0000243	thyroxine	HMDB0000248	met-d-Pyruvate	GCST90200293	10:2869150-3388009	-0.027800795801408	0.178419008011366	0.876176911359588	2.0
MR-IVW	pyruvate	HMDB0000243	thyroxine	HMDB0000248	met-d-Pyruvate	GCST90200293	11:56961646-57461646	-0.0958061331017421	0.638535082350448	0.880732650078297	1.0
MR-IVW	pyruvate	HMDB0000243	thyroxine	HMDB0000248	met-d-Pyruvate	GCST90200293	12:48145900-49077761	-0.017796716038805	0.144591296208489	0.902041452207972	9.0
MR-IVW	pyruvate	HMDB0000243	thyroxine	HMDB0000248	met-d-Pyruvate	GCST90200293	16:69379588-70929689	0.355741707248673	0.501610582807992	0.47820101434426	3.0
MR-IVW	pyruvate	HMDB0000243	thyroxine	HMDB0000248	met-d-Pyruvate	GCST90200293	16:70994871-71494871	-0.457298508756196	0.639600554180069	0.474624392243963	1.0
MR-IVW	pyruvate	HMDB0000243	thyroxine	HMDB0000248	met-d-Pyruvate	GCST90200293	16:87636490-88136490	-0.0846028870527372	0.674711648455274	0.90021387352216	1.0
MR-IVW	pyruvate	HMDB0000243	thyroxine	HMDB0000248	met-d-Pyruvate	GCST90200293	18:43532791-44032791	-0.300640908427804	0.675690501876007	0.65636399560373	1.0
MR-IVW	pyruvate	HMDB0000243	thyroxine	HMDB0000248	met-d-Pyruvate	GCST90200293	21:45449580-45972811	0.442367849616041	0.284661070550514	0.120180607358171	2.0
MR-IVW	n-acetylornithine	HMDB0003357	3-methyl-2-oxovalerate	HMDB0000491	bioa_023	M15676	2:72878681-74437061	-0.0231686613522614	0.0327429058789169	0.479197844699967	7.0
MR-IVW	n-acetylornithine	HMDB0003357	3-methyl-2-oxovalerate	HMDB0000491	bioa_023	M15676	5:950573-1450573	0.213969219092732	0.291776207853723	0.463355149269594	1.0
MR-IVW	n-acetylornithine	HMDB0003357	3-methyl-2-oxovalerate	HMDB0000491	bioa_023	M15676	14:23348952-23848952	-0.263154210404482	0.372801798073015	0.480261302753422	1.0
MR-IVW	n-acetylornithine	HMDB0003357	3-methyl-2-oxovalerate	HMDB0000491	bioa_023	M15676	17:37301988-37801988	-0.741913826057685	0.341280359986536	0.0297116662879535	1.0
MR-IVW	cystathionine	HMDB0000099	n-acetylornithine	HMDB0003357	GCST90200383	bioa_023	19:33152807-33652807	-0.0293567212605871	0.0853393059900799	0.730846286091751	1.0
MR-IVW	leucine	HMDB0000687	alpha-tocopherol	HMDB0001893	met-d-Leu	M01561	2:27480940-28253616	1.17868704563953	0.336767727325579	0.000465258158071	1.0
MR-IVW	leucine	HMDB0000687	alpha-tocopherol	HMDB0001893	met-d-Leu	M01561	2:64975088-65475088	-0.120155165901403	0.72093099540845	0.867632334778198	1.0
MR-IVW	leucine	HMDB0000687	alpha-tocopherol	HMDB0001893	met-d-Leu	M01561	2:165251927-165751927	0.194387367177505	0.502167365208555	0.698684565645402	1.0
MR-IVW	leucine	HMDB0000687	alpha-tocopherol	HMDB0001893	met-d-Leu	M01561	3:135548658-136048658	1.02180963255541	0.727056853933659	0.159900760298067	1.0
MR-IVW	leucine	HMDB0000687	alpha-tocopherol	HMDB0001893	met-d-Leu	M01561	4:88670985-89475171	0.256367903140502	0.175901780874332	0.14499243487697	2.0
MR-IVW	leucine	HMDB0000687	alpha-tocopherol	HMDB0001893	met-d-Leu	M01561	8:76204025-76704025	-0.318537455024663	0.712024899466892	0.654609072682014	1.0
MR-IVW	leucine	HMDB0000687	alpha-tocopherol	HMDB0001893	met-d-Leu	M01561	12:56220625-57115338	-0.50824570877355	0.41189838242055	0.217236283817661	2.0
MR-IVW	leucine	HMDB0000687	alpha-tocopherol	HMDB0001893	met-d-Leu	M01561	12:111660219-112160219	0.567665424284264	0.681198509141119	0.404656761927288	1.0
MR-IVW	leucine	HMDB0000687	alpha-tocopherol	HMDB0001893	met-d-Leu	M01561	16:69315747-70908300	0.333243668788574	0.270042283328672	0.217187048064317	1.0
MR-IVW	leucine	HMDB0000687	alpha-tocopherol	HMDB0001893	met-d-Leu	M01561	16:71899923-72399923	0.250473809110607	0.431371560134935	0.561479628322257	1.0
MR-IVW	leucine	HMDB0000687	alpha-tocopherol	HMDB0001893	met-d-Leu	M01561	19:49054215-49554215	-0.820229880347501	0.656183904278	0.21129954733371	1.0
MR-IVW	leucine	HMDB0000687	alpha-tocopherol	HMDB0001893	met-d-Leu	M01561	22:18665282-19165282	-0.0350043660282648	0.69133622905828	0.959618036952285	1.0
MR-IVW	1-methylurate	HMDB0003099	citrulline	HMDB0000904	M34395	bioa_005	8:18010431-18510431	0.0158554184789176	0.0397378909246064	0.689893204264871	1.0
MR-IVW	docosapentaenoate (n6 dpa; 22:5n6)	HMDB0001976	pyruvate	HMDB0000243	GCST90199796	GCST90200430	11:61347212-61847212	0.367515096045379	0.136851293038366	0.0072419872588077	1.0
MR-IVW	2-hydroxyphenylacetate	HMDB0000669	taurine	HMDB0000251	GCST90200369	bioa_034	9:131329579-131829579	0.150993596560763	0.0582986859307963	0.0095975931942521	1.0
MR-IVW	2-hydroxyphenylacetate	HMDB0000669	taurine	HMDB0000251	GCST90200369	bioa_034	12:122051275-122551275	0.0416557421865373	0.0793442708315011	0.599583190937398	1.0
MR-IVW	1-methylnicotinamide	HMDB0000699	5-oxoproline	HMDB0000267	GCST90200406	GCST90200280	6:160317928-160817928	0.0574292431239787	0.168001318408077	0.732472772683658	1.0
MR-IVW	glycerophosphorylcholine (gpc)	HMDB0000086	glycochenodeoxycholate	HMDB0000637	GCST90199629	M32346	1:40156715-40656715	-0.0959386096402424	0.164764133947373	0.56037911774616	1.0
MR-IVW	adenosine	HMDB0000050	n-acetyl-aspartyl-glutamate (naag)	HMDB0001067	M00555	GCST90200684	1:109564880-110064880	-0.0715854986156226	0.169749170515063	0.673234227734057	1.0
MR-IVW	adenosine	HMDB0000050	n-acetyl-aspartyl-glutamate (naag)	HMDB0001067	M00555	GCST90200684	6:96128415-96628415	-0.0933427296332584	0.175891335621853	0.595637727733963	1.0
MR-IVW	phenylalanine	HMDB0000159	1-(1-enyl-stearoyl)-2-arachidonoyl-gpe (p-18:0/20:4)*	HMDB0005779	bioa_016	GCST90200058	3:186202917-186702917	0.401264233537571	0.444360862056815	0.366518280729584	1.0
MR-IVW	phenylalanine	HMDB0000159	1-(1-enyl-stearoyl)-2-arachidonoyl-gpe (p-18:0/20:4)*	HMDB0005779	bioa_016	GCST90200058	4:155231289-155731289	-0.225593063118999	0.427476451768483	0.597685261820176	1.0
MR-IVW	phenylalanine	HMDB0000159	1-(1-enyl-stearoyl)-2-arachidonoyl-gpe (p-18:0/20:4)*	HMDB0005779	bioa_016	GCST90200058	4:186893802-187393802	0.162807054215987	0.242798053735529	0.502510342820199	1.0
MR-IVW	phenylalanine	HMDB0000159	1-(1-enyl-stearoyl)-2-arachidonoyl-gpe (p-18:0/20:4)*	HMDB0005779	bioa_016	GCST90200058	5:176539719-177067143	-0.302852211184407	0.47362582851938	0.522540975465056	2.0
MR-IVW	phenylalanine	HMDB0000159	1-(1-enyl-stearoyl)-2-arachidonoyl-gpe (p-18:0/20:4)*	HMDB0005779	bioa_016	GCST90200058	6:52381188-52881188	-0.522851950939836	0.547949299350039	0.339983588108009	1.0
MR-IVW	phenylalanine	HMDB0000159	1-(1-enyl-stearoyl)-2-arachidonoyl-gpe (p-18:0/20:4)*	HMDB0005779	bioa_016	GCST90200058	11:57020509-57520509	0.302248268367027	0.532283039407486	0.570147868099232	1.0
MR-IVW	phenylalanine	HMDB0000159	1-(1-enyl-stearoyl)-2-arachidonoyl-gpe (p-18:0/20:4)*	HMDB0005779	bioa_016	GCST90200058	12:103007876-103562619	-0.25428582631515	0.234602067686474	0.278407920205847	1.0
MR-IVW	phenylalanine	HMDB0000159	1-(1-enyl-stearoyl)-2-arachidonoyl-gpe (p-18:0/20:4)*	HMDB0005779	bioa_016	GCST90200058	14:55086875-55586875	0.319217439046072	0.56671981058743	0.573249635946912	1.0
MR-IVW	phenylalanine	HMDB0000159	1-(1-enyl-stearoyl)-2-arachidonoyl-gpe (p-18:0/20:4)*	HMDB0005779	bioa_016	GCST90200058	19:45142254-45642254	1.34957786210341	0.55917331206403	0.0157991142254125	1.0
MR-IVW	inosine	HMDB0000195	taurocholate	HMDB0000036	M01123	M18497	6:85876680-86677325	0.0035817275012156	0.12267416691666	0.976707409831967	1.0
MR-IVW	valine	HMDB0000883	alanine	HMDB0000161	met-d-Val	GCST90200431	2:27480940-28253616	1.26043044129079	0.521026453704938	0.0155577023434023	1.0
MR-IVW	valine	HMDB0000883	alanine	HMDB0000161	met-d-Val	GCST90200431	2:64975088-65475088	-0.563087505098558	0.246795114122831	0.0225130211449961	2.0
MR-IVW	valine	HMDB0000883	alanine	HMDB0000161	met-d-Val	GCST90200431	2:165251927-165751927	-0.209041154295254	0.437577299478355	0.632846698314931	1.0
MR-IVW	valine	HMDB0000883	alanine	HMDB0000161	met-d-Val	GCST90200431	3:135701113-136578270	-0.432948881604782	0.659186240240349	0.511314051837469	1.0
MR-IVW	valine	HMDB0000883	alanine	HMDB0000161	met-d-Val	GCST90200431	4:86953335-87453335	0.591735353678749	0.618453997227124	0.338669380258532	1.0
MR-IVW	valine	HMDB0000883	alanine	HMDB0000161	met-d-Val	GCST90200431	4:87663610-88163610	0.339885562599445	0.609376514624617	0.577008596509664	1.0
MR-IVW	valine	HMDB0000883	alanine	HMDB0000161	met-d-Val	GCST90200431	4:88882515-89510546	-0.595493626713532	0.147627970686274	5.48948280602226e-05	4.0
MR-IVW	valine	HMDB0000883	alanine	HMDB0000161	met-d-Val	GCST90200431	5:55564890-56064890	1.06395223741167	0.676110691290904	0.115571586663535	1.0
MR-IVW	valine	HMDB0000883	alanine	HMDB0000161	met-d-Val	GCST90200431	6:108910874-109410874	-0.824707011898954	0.678153651477437	0.223944383784786	1.0
MR-IVW	valine	HMDB0000883	alanine	HMDB0000161	met-d-Val	GCST90200431	12:56199875-57115338	0.797492939847611	0.656378179103016	0.224369896107067	2.0
MR-IVW	valine	HMDB0000883	alanine	HMDB0000161	met-d-Val	GCST90200431	12:122278263-122778263	-0.573881717972993	0.509812778034532	0.260304588585658	1.0
MR-IVW	valine	HMDB0000883	alanine	HMDB0000161	met-d-Val	GCST90200431	14:102468052-102968052	-0.43902191149003	0.662921289404705	0.507808803844991	1.0
MR-IVW	valine	HMDB0000883	alanine	HMDB0000161	met-d-Val	GCST90200431	16:69315747-70918195	-0.389945559231059	0.261362171132401	0.135705966169158	1.0
MR-IVW	valine	HMDB0000883	alanine	HMDB0000161	met-d-Val	GCST90200431	17:6935779-7435779	0.464029754502819	0.271819479956924	0.0877988727349195	1.0
MR-IVW	valine	HMDB0000883	alanine	HMDB0000161	met-d-Val	GCST90200431	17:79384062-79884062	1.65932923383697	0.629518645756836	0.0083921907374466	1.0
MR-IVW	valine	HMDB0000883	alanine	HMDB0000161	met-d-Val	GCST90200431	19:49050431-49611255	-0.367951434627504	0.246334519441409	0.135252389462955	4.0
MR-IVW	4-acetamidobutanoate	HMDB0003681	pyruvate	HMDB0000243	M01558	M00599	8:18010431-18510431	0.0775050686883588	0.0602817200909458	0.198542793686663	1.0
MR-IVW	4-acetamidobutanoate	HMDB0003681	pyruvate	HMDB0000243	M01558	M00599	18:22536478-23036478	0.181598590425901	0.176554185136292	0.303681109722319	1.0
MR-IVW	alanine	HMDB0000161	cortisone	HMDB0002802	M32339	M01769	2:27480940-27980940	-0.101074565031941	0.132174431195614	0.444446702634924	1.0
MR-IVW	alanine	HMDB0000161	cortisone	HMDB0002802	M32339	M01769	12:46962370-47462370	1.20072546771622e-308	0.176377076925233	1.0	1.0
MR-IVW	7-methylxanthine	HMDB0001991	7-methylxanthine	HMDB0001991	GCST90199754	M34390	15:74777880-75578595	0.677259749836056	0.194828147213112	0.0005085909269816	1.0
MR-IVW	alanine	HMDB0000161	adenosine 5'-monophosphate (amp)	HMDB0000045	bioa_001	GCST90200356	1:206985954-207485954	-0.112860644725273	0.351558412365483	0.748187984971756	1.0
MR-IVW	alanine	HMDB0000161	adenosine 5'-monophosphate (amp)	HMDB0000045	bioa_001	GCST90200356	2:27143030-28594285	0.0118781914159963	0.338944700476499	0.972044153595318	1.0
MR-IVW	alanine	HMDB0000161	adenosine 5'-monophosphate (amp)	HMDB0000045	bioa_001	GCST90200356	2:64958074-65458074	-0.043972547626553	0.302179181780918	0.884301807218961	1.0
MR-IVW	alanine	HMDB0000161	adenosine 5'-monophosphate (amp)	HMDB0000045	bioa_001	GCST90200356	3:71155270-71655270	0.761330391197539	0.514993918190466	0.139319766597	1.0
MR-IVW	alanine	HMDB0000161	adenosine 5'-monophosphate (amp)	HMDB0000045	bioa_001	GCST90200356	4:88976422-89476422	-0.602443801134761	0.526989623042099	0.252964018802781	1.0
MR-IVW	alanine	HMDB0000161	adenosine 5'-monophosphate (amp)	HMDB0000045	bioa_001	GCST90200356	7:72732874-73232874	0.0303230055237546	0.461849059231749	0.947651973154938	1.0
MR-IVW	alanine	HMDB0000161	adenosine 5'-monophosphate (amp)	HMDB0000045	bioa_001	GCST90200356	8:145568681-146068681	-0.798433738904563	0.52842352371864	0.130795300198364	1.0
MR-IVW	alanine	HMDB0000161	adenosine 5'-monophosphate (amp)	HMDB0000045	bioa_001	GCST90200356	9:4040541-4540541	-0.229657304906669	0.470550501962416	0.625506700045679	1.0
MR-IVW	alanine	HMDB0000161	adenosine 5'-monophosphate (amp)	HMDB0000045	bioa_001	GCST90200356	12:46636543-47713425	-0.0806605116071825	0.215700465193577	0.708443852317995	2.0
MR-IVW	alanine	HMDB0000161	adenosine 5'-monophosphate (amp)	HMDB0000045	bioa_001	GCST90200356	12:56615040-57115040	0.411473650803955	0.258820445734055	0.11187910444668	1.0
MR-IVW	alanine	HMDB0000161	adenosine 5'-monophosphate (amp)	HMDB0000045	bioa_001	GCST90200356	12:59727701-60227701	-0.0696954732029767	0.378659283607528	0.853967534540522	1.0
MR-IVW	alanine	HMDB0000161	adenosine 5'-monophosphate (amp)	HMDB0000045	bioa_001	GCST90200356	14:75116447-75616447	0.0365562623882654	0.538754439397931	0.945902420454137	1.0
MR-IVW	alanine	HMDB0000161	adenosine 5'-monophosphate (amp)	HMDB0000045	bioa_001	GCST90200356	16:69621701-70931491	0.1539245459027	0.449623066302216	0.732094056753452	2.0
MR-IVW	alanine	HMDB0000161	adenosine 5'-monophosphate (amp)	HMDB0000045	bioa_001	GCST90200356	17:40568584-41068584	0.175889308934196	0.549707518193443	0.748991907726219	1.0
MR-IVW	alanine	HMDB0000161	adenosine 5'-monophosphate (amp)	HMDB0000045	bioa_001	GCST90200356	22:18906543-19406543	-0.540926318623437	0.593738541704135	0.362268301631569	1.0
MR-IVW	hypotaurine	HMDB0000965	inosine	HMDB0000195	GCST90200379	M01123	4:138793652-139293652	0.138751290719391	0.241213782327557	0.565141680424795	1.0
MR-IVW	sphinganine-1-phosphate	HMDB0001383	arginine	HMDB0000517	GCST90199845	bioa_002	17:74160792-74669333	0.0766791547236368	0.0764498053077142	0.315860861249059	1.0
MR-IVW	3-methyl-2-oxovalerate	HMDB0000491	1-methylurate	HMDB0003099	M15676	M34395	2:27480940-27980940	-0.183349367237007	0.202154430543367	0.364419095392324	1.0
MR-IVW	3-methyl-2-oxovalerate	HMDB0000491	1-methylurate	HMDB0003099	M15676	M34395	4:88976422-89476422	-0.0302927609837821	0.144732080255849	0.8342122364325	1.0
MR-IVW	oleamide	HMDB0002117	aspartate	HMDB0000191	M32458	GCST90200370	12:21138621-21638621	0.0816607995361397	0.102260280528453	0.424546554057712	1.0
MR-IVW	oleamide	HMDB0002117	aspartate	HMDB0000191	M32458	GCST90200370	19:15740431-16240431	-0.0993572600992858	0.162313298921927	0.540450036719969	1.0
MR-IVW	dehydroepiandrosterone sulfate (dhea-s)	HMDB0001032	docosahexaenoate (dha; 22:6n3)	HMDB0002183	GCST90199673	M19323	7:98825038-100067196	-0.0599584597786291	0.11712815398616	0.608717665298895	1.0
MR-IVW	orotate	HMDB0000226	n-acetylglucosaminylasparagine	HMDB0000489	GCST90200392	GCST90200316	3:123305909-124961335	-0.0078380158162588	0.0304697992899311	0.796994402778074	3.0
MR-IVW	orotate	HMDB0000226	n-acetylglucosaminylasparagine	HMDB0000489	GCST90200392	GCST90200316	7:32831514-33590783	-0.0503056555046427	0.0494781618078581	0.309284544061007	1.0
MR-IVW	phenylpyruvate	HMDB0000205	n-formylanthranilic acid	HMDB0004089	GCST90200365	GCST90199960	9:131315554-131815554	0.169265299643504	0.137058076112095	0.216834371886455	1.0
MR-IVW	phenylpyruvate	HMDB0000205	n-formylanthranilic acid	HMDB0004089	GCST90200365	GCST90199960	16:58503995-59003995	0.221348391569395	0.166306225354571	0.183199288361	1.0
MR-IVW	n1-methyl-2-pyridone-5-carboxamide	HMDB0004193	guanidinoacetate	HMDB0000128	GCST90199778	GCST90200384	2:135485648-135985648	-0.0433095354213355	0.172105884552145	0.801315696763468	1.0
MR-IVW	n1-methyl-2-pyridone-5-carboxamide	HMDB0004193	guanidinoacetate	HMDB0000128	GCST90199778	GCST90200384	7:10019022-10519022	-0.111390508184333	0.181144066177341	0.538602453362703	1.0
MR-IVW	thyroxine	HMDB0000248	acetoacetate	HMDB0000060	GCST90200293	GCST90200318	2:234397317-234897317	-0.191551819856	0.181746543723583	0.29190568321123	1.0
MR-IVW	thyroxine	HMDB0000248	acetoacetate	HMDB0000060	GCST90200293	GCST90200318	12:121166650-121666650	-0.0411958527358589	0.200464446554738	0.83717990433866	1.0
MR-IVW	citrate	HMDB0000094	phenylalanine	HMDB0000159	GCST90200304	met-d-Phe	5:14503745-15117020	-0.0257304123234568	0.0301799352203591	0.393899552140844	2.0
MR-IVW	citrate	HMDB0000094	phenylalanine	HMDB0000159	GCST90200304	met-d-Phe	17:6357018-6961881	0.0373902524544299	0.0210510775703771	0.0757052144052437	3.0
MR-IVW	citrate	HMDB0000094	phenylalanine	HMDB0000159	GCST90200304	met-d-Phe	22:19003274-19503274	0.0115153247631779	0.0329186641541476	0.726480225439076	1.0
MR-IVW	4-methyl-2-oxopentanoate	HMDB0000695	sulfate*	HMDB01448	M22116	GCST90199896	4:88976422-89476422	-0.0434926909950991	0.159971600743106	0.785716153971926	1.0
MR-IVW	4-methyl-2-oxopentanoate	HMDB0000695	sulfate*	HMDB01448	M22116	GCST90199896	13:48209901-48709901	-0.14864160446951	0.170635746045526	0.383696974977039	1.0
MR-IVW	caffeine	HMDB0001847	dehydroepiandrosterone sulfate (dhea-s)	HMDB0001032	GCST90200436	GCST90199673	15:56384745-56884745	0.288377472415093	0.169779411814841	0.089405500787238	1.0
MR-IVW	caffeine	HMDB0001847	dehydroepiandrosterone sulfate (dhea-s)	HMDB0001032	GCST90200436	GCST90199673	15:57044800-57544800	0.300026106667216	0.181208673845758	0.0977838112336995	1.0
MR-IVW	ornithine	HMDB0000214	glutamine	HMDB0000641	bioa_014	GCST90200419	2:219037276-219805573	0.355824408469644	0.302611157829059	0.239656039086808	1.0
MR-IVW	ornithine	HMDB0000214	glutamine	HMDB0000641	bioa_014	GCST90200419	4:144415809-145209327	0.0745829932951335	0.272456377953897	0.784282223234586	1.0
MR-IVW	ornithine	HMDB0000214	glutamine	HMDB0000641	bioa_014	GCST90200419	6:131638147-132138147	0.784218518711662	0.245168847151959	0.0013805474237308	1.0
MR-IVW	ornithine	HMDB0000214	glutamine	HMDB0000641	bioa_014	GCST90200419	10:97138162-97638162	-0.178205904053623	0.327247907204476	0.586056626452069	1.0
MR-IVW	ornithine	HMDB0000214	glutamine	HMDB0000641	bioa_014	GCST90200419	12:46964292-47464292	1.36444484316444	0.299545805591611	5.2374182803988e-06	1.0
MR-IVW	ornithine	HMDB0000214	glutamine	HMDB0000641	bioa_014	GCST90200419	12:132819894-133319894	0.500112032930417	0.349388807449529	0.152318154819707	1.0
MR-IVW	ornithine	HMDB0000214	glutamine	HMDB0000641	bioa_014	GCST90200419	19:12789284-13289284	-0.118252577217268	0.302444924193825	0.695805516398751	1.0
MR-IVW	eicosapentaenoate (epa; 20:5n3)	HMDB0001999	glutamine	HMDB0000641	GCST90200349	met-d-Gln	11:61319830-61819830	0.0147892522588762	0.0208758751483061	0.478673627935523	1.0
MR-IVW	beta-citrylglutamate	HMDB0241915	3-(4-hydroxyphenyl)lactate	HMDB0000755	GCST90199911	M32197	3:183486882-183986882	0.0204616042905227	0.133000427888403	0.877731041501721	1.0
MR-IVW	beta-citrylglutamate	HMDB0241915	3-(4-hydroxyphenyl)lactate	HMDB0000755	GCST90199911	M32197	11:88203934-92094388	-0.0671981133561505	0.0601580346216616	0.26398303385432	3.0
MR-IVW	n-acetylornithine	HMDB0003357	glycerol	HMDB0000131	M15630	GCST90200325	2:73124156-74349562	0.0068364727390699	0.0239563052302667	0.775358709035569	1.0
MR-IVW	alpha-ketoglutaramate*	HMDB0001552	aspartate	HMDB0000191	GCST90199885	bioa_004	3:99879368-100379368	-0.0272460448464922	0.0696829791470411	0.695797235858081	1.0
MR-IVW	glycerophosphorylcholine (gpc)	HMDB0000086	tyrosine	HMDB0000158	GCST90199629	M01299	1:40156715-40656715	-0.304256884989643	0.157035811607557	0.0526842533782825	1.0
MR-IVW	phenylalanine	HMDB0000159	ornithine	HMDB0000214	bioa_016	bioa_014	1:94441240-94941240	0.0498505958755178	0.288153733384493	0.862651427622581	1.0
MR-IVW	phenylalanine	HMDB0000159	ornithine	HMDB0000214	bioa_016	bioa_014	3:186202917-186702917	0.182758826070402	0.229596515163823	0.426032035404264	1.0
MR-IVW	phenylalanine	HMDB0000159	ornithine	HMDB0000214	bioa_016	bioa_014	4:155231289-155731289	-0.533124150917476	0.220846789940959	0.0157784623609373	1.0
MR-IVW	phenylalanine	HMDB0000159	ornithine	HMDB0000214	bioa_016	bioa_014	4:186893802-187393802	0.0137742406382018	0.10514687510078	0.89577530740493	1.0
MR-IVW	phenylalanine	HMDB0000159	ornithine	HMDB0000214	bioa_016	bioa_014	5:176539719-177067143	0.545178027227258	0.201902739546169	0.0069297545744316	2.0
MR-IVW	phenylalanine	HMDB0000159	ornithine	HMDB0000214	bioa_016	bioa_014	6:52381188-52881188	0.356491092766445	0.272964083282115	0.191552557571735	1.0
MR-IVW	phenylalanine	HMDB0000159	ornithine	HMDB0000214	bioa_016	bioa_014	11:57020509-57520509	-0.250637515767194	0.22723256189229	0.270027165152493	1.0
MR-IVW	phenylalanine	HMDB0000159	ornithine	HMDB0000214	bioa_016	bioa_014	12:103007876-103562619	0.0617853432573445	0.0845733205467568	0.465051866161842	2.0
MR-IVW	phenylalanine	HMDB0000159	ornithine	HMDB0000214	bioa_016	bioa_014	14:55086875-55586875	0.0635402082559867	0.292812019612863	0.828208344939316	1.0
MR-IVW	phenylalanine	HMDB0000159	ornithine	HMDB0000214	bioa_016	bioa_014	19:45142254-45642254	-0.218489162554834	0.289006828776235	0.449649195704921	1.0
MR-IVW	serine	HMDB0000187	glycerol	HMDB0000131	M32315	M15122	1:119966025-120466025	-0.0887132402275847	0.0964274350299836	0.357572759228745	1.0
MR-IVW	serine	HMDB0000187	glycerol	HMDB0000131	M32315	M15122	2:211323559-211823559	-0.0390023173104998	0.128707647124652	0.761866768188253	1.0
MR-IVW	serine	HMDB0000187	glycerol	HMDB0000131	M32315	M15122	7:55822010-56322010	0.0624487148656506	0.135305548875577	0.644412333769814	1.0
MR-IVW	n6,n6,n6-trimethyllysine	HMDB0001325	paraxanthine	HMDB0001860	GCST90200344	GCST90199654	11:64586385-65555309	-0.0487031362921889	0.0744917165202163	0.513236756477422	2.0
MR-IVW	n6,n6,n6-trimethyllysine	HMDB0001325	paraxanthine	HMDB0001860	GCST90200344	GCST90199654	16:67497306-67997306	-0.284231889333495	0.16954990557758	0.0936616842371317	1.0
MR-IVW	phosphoethanolamine	HMDB0000224	acetoacetate	HMDB0000060	GCST90200281	met-d-Acetoacetate	1:21573292-22073292	0.029516226322118	0.045493362596381	0.516465772272648	1.0
MR-IVW	phosphoethanolamine	HMDB0000224	acetoacetate	HMDB0000060	GCST90200281	met-d-Acetoacetate	1:27206842-27706842	0.056736662339919	0.0488771580480187	0.245722766324569	1.0
MR-IVW	glutamine	HMDB0000641	cytidine	HMDB0000089	M00053	GCST90200429	12:56615040-57115040	-0.120473450765794	0.114797719442001	0.293975127177589	1.0
MR-IVW	tryptophan	HMDB0000929	glutamine	HMDB0000641	GCST90200441	met-d-Gln	4:156527528-157027528	0.0796608528041213	0.0426160067003942	0.0615851619509312	1.0
MR-IVW	tryptophan	HMDB0000929	glutamine	HMDB0000641	GCST90200441	met-d-Gln	6:111301079-112053797	-0.105202832577995	0.0444604413761134	0.0179711474498722	1.0
MR-IVW	glycine	HMDB0000123	retinol (vitamin a)	HMDB0000305	M32338	GCST90200405	2:211289363-212090389	0.0770938294396111	0.0483334270062327	0.110702921007699	1.0
MR-IVW	asparagine	HMDB0000168	arachidonate (20:4n6)	HMDB0001043	M34283	M01110	11:61916235-62416235	-0.0296635461973416	0.177981277184051	0.867632334778194	1.0
MR-IVW	asparagine	HMDB0000168	arachidonate (20:4n6)	HMDB0001043	M34283	M01110	14:104016664-104812812	0.0393602614730115	0.081748235367024	0.630174338167511	1.0
MR-IVW	pyruvate	HMDB0000243	n-stearoyl-sphingosine (d18:1/18:0)*	HMDB0004950	met-d-Pyruvate	GCST90200341	1:25486369-25986369	-1.09495306173292	0.591107043735406	0.0639717131059668	1.0
MR-IVW	pyruvate	HMDB0000243	n-stearoyl-sphingosine (d18:1/18:0)*	HMDB0004950	met-d-Pyruvate	GCST90200341	1:154991807-156271079	-0.918538905148712	0.397103375920421	0.0207172681981655	2.0
MR-IVW	pyruvate	HMDB0000243	n-stearoyl-sphingosine (d18:1/18:0)*	HMDB0004950	met-d-Pyruvate	GCST90200341	1:207429229-207929229	0.141345023096443	0.599717888725534	0.813676447151457	1.0
MR-IVW	pyruvate	HMDB0000243	n-stearoyl-sphingosine (d18:1/18:0)*	HMDB0004950	met-d-Pyruvate	GCST90200341	2:27480940-28253616	0.809783334340773	0.567494398533146	0.153595728315153	1.0
MR-IVW	pyruvate	HMDB0000243	n-stearoyl-sphingosine (d18:1/18:0)*	HMDB0004950	met-d-Pyruvate	GCST90200341	2:60468043-60968043	0.502329717492344	0.620851466776191	0.418458743918698	1.0
MR-IVW	pyruvate	HMDB0000243	n-stearoyl-sphingosine (d18:1/18:0)*	HMDB0004950	met-d-Pyruvate	GCST90200341	2:173097338-173854224	0.0033894625299309	0.210978899708317	0.987182208755469	1.0
MR-IVW	pyruvate	HMDB0000243	n-stearoyl-sphingosine (d18:1/18:0)*	HMDB0004950	met-d-Pyruvate	GCST90200341	3:56611222-57111222	-0.150818506363015	0.540219236539551	0.780106549447234	1.0
MR-IVW	pyruvate	HMDB0000243	n-stearoyl-sphingosine (d18:1/18:0)*	HMDB0004950	met-d-Pyruvate	GCST90200341	5:35956855-36456855	0.989931711912994	0.590640462250699	0.093732124851144	1.0
MR-IVW	pyruvate	HMDB0000243	n-stearoyl-sphingosine (d18:1/18:0)*	HMDB0004950	met-d-Pyruvate	GCST90200341	5:131157493-131957429	0.167811312364515	0.420535135096089	0.689862027971012	1.0
MR-IVW	pyruvate	HMDB0000243	n-stearoyl-sphingosine (d18:1/18:0)*	HMDB0004950	met-d-Pyruvate	GCST90200341	7:50177982-50677982	0.829839757390301	0.642364533784077	0.196408484297358	1.0
MR-IVW	pyruvate	HMDB0000243	n-stearoyl-sphingosine (d18:1/18:0)*	HMDB0004950	met-d-Pyruvate	GCST90200341	8:106322270-106822270	1.07147429845894	0.507021448482435	0.0345774823653171	1.0
MR-IVW	pyruvate	HMDB0000243	n-stearoyl-sphingosine (d18:1/18:0)*	HMDB0004950	met-d-Pyruvate	GCST90200341	9:135611502-136391870	0.175982517044346	0.550509612062127	0.749216976141652	3.0
MR-IVW	pyruvate	HMDB0000243	n-stearoyl-sphingosine (d18:1/18:0)*	HMDB0004950	met-d-Pyruvate	GCST90200341	10:2869150-3388009	0.188621265859219	0.178489125363579	0.290618326459357	2.0
MR-IVW	pyruvate	HMDB0000243	n-stearoyl-sphingosine (d18:1/18:0)*	HMDB0004950	met-d-Pyruvate	GCST90200341	11:56961646-57461646	0.431000351910439	0.638827705966721	0.499882998037388	1.0
MR-IVW	pyruvate	HMDB0000243	n-stearoyl-sphingosine (d18:1/18:0)*	HMDB0004950	met-d-Pyruvate	GCST90200341	12:48145900-49077761	0.0343388132394176	0.185910048069436	0.853459167706378	9.0
MR-IVW	pyruvate	HMDB0000243	n-stearoyl-sphingosine (d18:1/18:0)*	HMDB0004950	met-d-Pyruvate	GCST90200341	16:69379588-70929689	0.740297550938375	0.294856075714005	0.0120489266514524	3.0
MR-IVW	pyruvate	HMDB0000243	n-stearoyl-sphingosine (d18:1/18:0)*	HMDB0004950	met-d-Pyruvate	GCST90200341	16:70994871-71494871	0.78692117912502	0.639871612991125	0.218767869989692	1.0
MR-IVW	pyruvate	HMDB0000243	n-stearoyl-sphingosine (d18:1/18:0)*	HMDB0004950	met-d-Pyruvate	GCST90200341	16:87636490-88136490	-0.460208235500961	0.675020179935212	0.49538465216148	1.0
MR-IVW	pyruvate	HMDB0000243	n-stearoyl-sphingosine (d18:1/18:0)*	HMDB0004950	met-d-Pyruvate	GCST90200341	18:43532791-44032791	0.42231015846261	0.676009989266375	0.532161449424637	1.0
MR-IVW	pyruvate	HMDB0000243	n-stearoyl-sphingosine (d18:1/18:0)*	HMDB0004950	met-d-Pyruvate	GCST90200341	21:45449580-45972811	-0.0598884068696667	0.378710039706489	0.874348143776703	2.0
MR-IVW	kynurenine	HMDB0000684	creatinine	HMDB0000562	M15140	M00513	8:39556267-40056267	0.223935124917137	0.165517266243102	0.176074423405836	1.0
MR-IVW	kynurenine	HMDB0000684	creatinine	HMDB0000562	M15140	M00513	12:111634608-112134608	0.114733924604451	0.114733924604451	0.317310507862914	1.0
MR-IVW	kynurenine	HMDB0000684	creatinine	HMDB0000562	M15140	M00513	12:112341686-113156415	0.073463717492271	0.138764799707623	0.596519838726618	1.0
MR-IVW	kynurenine	HMDB0000684	creatinine	HMDB0000562	M15140	M00513	16:87628822-88128822	-0.0108492611480876	0.0976433503327945	0.911528237909382	1.0
MR-IVW	glutamine	HMDB0000641	glycine	HMDB0000123	M00053	M32338	12:56615040-57115040	0.0520644528073669	0.117145018816576	0.65672128656377	1.0
MR-IVW	oleamide	HMDB0002117	uridine	HMDB0000296	M32458	M00606	12:21138621-21638621	-0.132395717739256	0.108323769059391	0.221623602459395	1.0
MR-IVW	oleamide	HMDB0002117	uridine	HMDB0000296	M32458	M00606	19:15740431-16240431	0.0910318534941678	0.171949056600095	0.596519838726619	1.0
MR-IVW	n-acetyl-aspartyl-glutamate (naag)	HMDB0001067	creatinine	HMDB0000562	GCST90200684	met-d-Creatinine	11:45663099-50986366	-0.0188428965284221	0.006465521080001	0.0035641147751791	8.0
MR-IVW	n-acetyl-aspartyl-glutamate (naag)	HMDB0001067	creatinine	HMDB0000562	GCST90200684	met-d-Creatinine	11:54602007-58367668	-0.0162465256757698	0.0087417765727453	0.0630991159244225	11.0
MR-IVW	3-aminoisobutyrate	HMDB0002166	tyrosine	HMDB0000158	GCST90200310	bioa_021	5:34511619-35593952	-0.0035534097585234	0.0082333089432096	0.666039785153005	2.0
MR-IVW	3-aminoisobutyrate	HMDB0002166	tyrosine	HMDB0000158	GCST90200310	bioa_021	12:89320-602261	-0.0072245863479091	0.0283317111682722	0.798723099231243	1.0
MR-IVW	citrate	HMDB0000094	asparagine	HMDB0000168	M01564	GCST90200452	5:14625868-15125868	-0.0233695220593147	0.156453614841439	0.881261452645227	1.0
MR-IVW	citrate	HMDB0000094	asparagine	HMDB0000168	M01564	GCST90200452	17:6345930-6933878	0.158503754466077	0.138423202548402	0.252181663951576	2.0
MR-IVW	sarcosine	HMDB0000271	sarcosine	HMDB0000271	bioa_031	GCST90200291	1:157842259-158342259	-1.01911599923374	0.302827936532514	0.0007645210774149	1.0
MR-IVW	sarcosine	HMDB0000271	sarcosine	HMDB0000271	bioa_031	GCST90200291	9:136282183-136851769	0.580817905471747	0.112416471957123	2.38311748852757e-07	2.0
MR-IVW	2-oxoarginine*	HMDB0004225	alanine	HMDB0000161	GCST90199903	GCST90200431	4:102938709-103438709	-0.120984686592396	0.182081503509383	0.506400120962297	1.0
MR-IVW	2-oxoarginine*	HMDB0004225	alanine	HMDB0000161	GCST90199903	GCST90200431	6:160310824-160819068	0.126096167026573	0.104705774693202	0.228477327308965	2.0
MR-IVW	acetoacetate	HMDB0000060	glucose	HMDB0000122	met-d-Acetoacetate	M20489	1:230046470-230546470	1.4730900935336e-308	0.721106328559979	1.0	1.0
MR-IVW	acetoacetate	HMDB0000060	glucose	HMDB0000122	met-d-Acetoacetate	M20489	5:41395751-42449922	-0.125415584880216	0.355344157160611	0.724132540388919	1.0
MR-IVW	acetoacetate	HMDB0000060	glucose	HMDB0000122	met-d-Acetoacetate	M20489	8:8933102-9433102	-1.21493797957873	0.60746898978936	0.0455002638963575	1.0
MR-IVW	acetoacetate	HMDB0000060	glucose	HMDB0000122	met-d-Acetoacetate	M20489	10:113686244-114186244	0.280959303067424	0.682329736020885	0.680511892901686	1.0
MR-IVW	acetoacetate	HMDB0000060	glucose	HMDB0000122	met-d-Acetoacetate	M20489	11:116373213-116873213	0.478644443762179	0.382043845964546	0.21025952819163	2.0
MR-IVW	acetoacetate	HMDB0000060	glucose	HMDB0000122	met-d-Acetoacetate	M20489	12:122333527-122833527	-0.251215745212422	0.596637394879511	0.673716649749528	1.0
MR-IVW	asparagine	HMDB0000168	lactate	HMDB0000190	bioa_003	GCST90200408	2:27480940-27980940	-0.687542692029579	0.337408647709031	0.041578434457235	1.0
MR-IVW	asparagine	HMDB0000168	lactate	HMDB0000190	bioa_003	GCST90200408	4:178111051-178611051	0.204776478256803	0.287764204777029	0.476705037565439	1.0
MR-IVW	asparagine	HMDB0000168	lactate	HMDB0000190	bioa_003	GCST90200408	7:97252737-97752737	0.0783592037278984	0.232888456225626	0.736518980184167	1.0
MR-IVW	asparagine	HMDB0000168	lactate	HMDB0000190	bioa_003	GCST90200408	11:61853420-62353420	0.123501907009751	0.19175557147048	0.519537157474262	1.0
MR-IVW	asparagine	HMDB0000168	lactate	HMDB0000190	bioa_003	GCST90200408	12:46900176-47400176	-0.233483049689773	0.326592188665097	0.474666496428183	1.0
MR-IVW	asparagine	HMDB0000168	lactate	HMDB0000190	bioa_003	GCST90200408	14:103514503-104812812	-0.152946179668719	0.120855141039709	0.205680295518976	4.0
MR-IVW	caffeine	HMDB0001847	5,6-dihydrothymine	HMDB0000079	GCST90200436	GCST90200339	15:56384745-56884745	-0.143490506569509	0.169894749433298	0.398342752531419	1.0
MR-IVW	caffeine	HMDB0001847	5,6-dihydrothymine	HMDB0000079	GCST90200436	GCST90200339	15:57044800-57544800	-0.0744460911072174	0.181336201956405	0.681408545676104	1.0
MR-IVW	3-ureidopropionate	HMDB0000026	choline phosphate	HMDB0001565	GCST90200283	GCST90200363	22:24662232-25162232	0.0288644372403143	0.120427073191327	0.810575274165069	1.0
MR-IVW	spermidine	HMDB0001257	lactate	HMDB0000190	bioa_033	GCST90200408	1:247760300-248289451	-0.132322555759692	0.132369926752924	0.317483726128545	2.0
MR-IVW	spermidine	HMDB0001257	lactate	HMDB0000190	bioa_033	GCST90200408	19:54070939-54570939	0.120411842904741	0.133729853197524	0.367901521108297	1.0
MR-IVW	creatinine	HMDB0000562	cholesterol	HMDB0000067	bioa_026	GCST90200368	1:109627506-110127506	0.888560481165879	0.55277339118931	0.107953748762391	1.0
MR-IVW	creatinine	HMDB0000562	cholesterol	HMDB0000067	bioa_026	GCST90200368	2:73467567-73967567	0.463270234979594	0.574957200669496	0.420388547346785	1.0
MR-IVW	creatinine	HMDB0000562	cholesterol	HMDB0000067	bioa_026	GCST90200368	2:121056440-121556440	-1.23049571177215	0.574305075726259	0.0321466786304191	1.0
MR-IVW	creatinine	HMDB0000562	cholesterol	HMDB0000067	bioa_026	GCST90200368	2:211315692-211815692	0.391683484543047	0.445470397122283	0.379261312729137	1.0
MR-IVW	creatinine	HMDB0000562	cholesterol	HMDB0000067	bioa_026	GCST90200368	2:217404869-217904869	0.405000538646308	0.480586889571971	0.399384645682408	1.0
MR-IVW	creatinine	HMDB0000562	cholesterol	HMDB0000067	bioa_026	GCST90200368	4:77118847-77618847	0.415855253980855	0.382188136172909	0.276555187452997	1.0
MR-IVW	creatinine	HMDB0000562	cholesterol	HMDB0000067	bioa_026	GCST90200368	5:39171736-39671736	0.597244519969354	0.542991528021512	0.271369163770161	1.0
MR-IVW	creatinine	HMDB0000562	cholesterol	HMDB0000067	bioa_026	GCST90200368	5:67795622-68295622	0.614276404159209	0.573592437811471	0.284201646552642	1.0
MR-IVW	creatinine	HMDB0000562	cholesterol	HMDB0000067	bioa_026	GCST90200368	5:176567143-177067143	0.146870865962517	0.388222592323099	0.705195769564277	1.0
MR-IVW	creatinine	HMDB0000562	cholesterol	HMDB0000067	bioa_026	GCST90200368	6:43564625-44064625	-0.52743945685977	0.564475974671344	0.350103895251737	1.0
MR-IVW	creatinine	HMDB0000562	cholesterol	HMDB0000067	bioa_026	GCST90200368	6:160442375-160942375	-0.160163372701479	0.375193857265917	0.669465531928834	1.0
MR-IVW	creatinine	HMDB0000562	cholesterol	HMDB0000067	bioa_026	GCST90200368	7:77297198-77797198	0.578913160225873	0.53376228561978	0.278103350038361	1.0
MR-IVW	creatinine	HMDB0000562	cholesterol	HMDB0000067	bioa_026	GCST90200368	7:151157801-151657801	0.403029088320055	0.485165482976267	0.406140655378162	1.0
MR-IVW	creatinine	HMDB0000562	cholesterol	HMDB0000067	bioa_026	GCST90200368	8:23501151-24001151	0.166711374866329	0.537031605630275	0.756233058199151	1.0
MR-IVW	creatinine	HMDB0000562	cholesterol	HMDB0000067	bioa_026	GCST90200368	11:30518678-31018678	-0.853070917565436	0.537579987374861	0.112541516377168	1.0
MR-IVW	creatinine	HMDB0000562	cholesterol	HMDB0000067	bioa_026	GCST90200368	15:45399813-46200138	-0.228434845555108	0.234429709405717	0.329844130342961	1.0
MR-IVW	creatinine	HMDB0000562	cholesterol	HMDB0000067	bioa_026	GCST90200368	15:75279182-75779182	0.0243720266888627	0.562246077805132	0.965424435342545	1.0
MR-IVW	creatinine	HMDB0000562	cholesterol	HMDB0000067	bioa_026	GCST90200368	15:75910951-76410951	-0.362468745488105	0.547470774126644	0.507920777491977	1.0
MR-IVW	creatinine	HMDB0000562	cholesterol	HMDB0000067	bioa_026	GCST90200368	16:20117645-20617645	0.479700814345512	0.421395634215237	0.254969317647889	1.0
MR-IVW	creatinine	HMDB0000562	cholesterol	HMDB0000067	bioa_026	GCST90200368	17:37370347-37870347	0.634382029022964	0.521098979241665	0.223454886097369	1.0
MR-IVW	creatinine	HMDB0000562	cholesterol	HMDB0000067	bioa_026	GCST90200368	17:58724447-59700441	1.13848643449726	0.545462056444276	0.03687038577795	1.0
MR-IVW	creatinine	HMDB0000562	cholesterol	HMDB0000067	bioa_026	GCST90200368	19:33119611-33619611	-0.0862635032359176	0.562073170262419	0.878024653011597	1.0
MR-IVW	creatinine	HMDB0000562	cholesterol	HMDB0000067	bioa_026	GCST90200368	22:40650077-41150077	-0.121324806235307	0.514010181163401	0.813404887615643	1.0
MR-IVW	myo-inositol	HMDB0000211	uridine	HMDB0000296	GCST90200401	M00606	16:24676314-25176314	-1.20089753376188e-308	0.176721209016564	1.0	1.0
MR-IVW	glutamine	HMDB0000641	cysteine	HMDB0000574	M00053	GCST90200439	12:56615040-57115040	-0.111614856729844	0.110839230771005	0.313935852263574	1.0
MR-IVW	n-acetyl-aspartyl-glutamate (naag)	HMDB0001067	tryptophan	HMDB0000929	GCST90200684	M00054	11:45663099-50986366	0.0371117194589208	0.0287976250814827	0.197499745386233	3.0
MR-IVW	n-acetyl-aspartyl-glutamate (naag)	HMDB0001067	tryptophan	HMDB0000929	GCST90200684	M00054	11:54602007-58367668	0.0017965785735977	0.0517151851525938	0.972287172072687	3.0
MR-IVW	paraxanthine	HMDB0001860	n-palmitoyl-sphinganine (d18:0/16:0)	HMDB11760	GCST90199654	GCST90200064	19:41091229-41591229	0.13373715846075	0.158524104462169	0.398871017681122	1.0
MR-IVW	cystine	HMDB0000192	inosine 5'-monophosphate (imp)	HMDB0000175	M31454	GCST90200395	22:24745202-25245202	-0.0586535875070614	0.0966396524332838	0.543896796154067	1.0
MR-IVW	7-methylxanthine	HMDB0001991	4-methyl-2-oxopentanoate	HMDB0000695	M34390	M22116	5:168189476-168689476	0.0720615619981593	0.157225226177803	0.646712979615902	1.0
MR-IVW	citrulline	HMDB0000904	3-hydroxybutyrate (bhba)	HMDB0000011	M02132	M00542	10:97115163-97871266	0.212370395720287	0.164925945612564	0.197860431493895	1.0
MR-IVW	2-hydroxyphenylacetate	HMDB0000669	cysteinylglycine	HMDB0000078	GCST90200369	GCST90200364	9:131329579-131829579	0.0956832961422151	0.098728272926713	0.332466359805769	1.0
MR-IVW	2-hydroxyphenylacetate	HMDB0000669	cysteinylglycine	HMDB0000078	GCST90200369	GCST90200364	12:122051275-122551275	0.260360436673061	0.134327393480713	0.0525923968014379	1.0
MR-IVW	2-aminobutyrate	HMDB0000452	n-acetylaspartate (naa)	HMDB0000812	M32348	GCST90199665	2:64958074-65458074	-0.055048454644432	0.116225854503957	0.63576130436827	1.0
MR-IVW	2-aminobutyrate	HMDB0000452	n-acetylaspartate (naa)	HMDB0000812	M32348	GCST90199665	4:88993818-89493818	-0.0250601243552216	0.146686064435015	0.864348090487608	1.0
MR-IVW	kynurenine	HMDB0000684	alpha-ketoglutarate	HMDB0000208	GCST90199636	M33453	8:39554593-40054593	-0.0055964522212217	0.201472279964015	0.977839389887044	1.0
MR-IVW	kynurenine	HMDB0000684	alpha-ketoglutarate	HMDB0000208	GCST90199636	M33453	12:111809557-113090766	0.264777888620643	0.179849131893268	0.140960878391351	1.0
MR-IVW	kynurenine	HMDB0000684	alpha-ketoglutarate	HMDB0000208	GCST90199636	M33453	16:87568373-88128072	0.0541323272477106	0.0985981674869016	0.582991993727739	1.0
MR-IVW	1-stearoyl-2-oleoyl-gps (18:0/18:1)	HMDB0010163	3-(4-hydroxyphenyl)lactate	HMDB0000755	GCST90199652	GCST90200371	3:56598999-57098999	0.0603906561420829	0.130832065121837	0.644376007430903	1.0
MR-IVW	retinol (vitamin a)	HMDB0000305	5-methylthioadenosine (mta)	HMDB0001173	GCST90200405	GCST90200359	18:28939457-29439457	-0.191969113271236	0.162771245724567	0.238246989557582	1.0
MR-IVW	retinol (vitamin a)	HMDB0000305	5-methylthioadenosine (mta)	HMDB0001173	GCST90200405	GCST90200359	20:38915692-39415692	0.213772517406606	0.167772968822516	0.202600569202923	1.0
MR-IVW	glutamate	HMDB0000148	sphinganine-1-phosphate	HMDB0001383	bioa_007	GCST90199845	12:121174861-121674861	0.162332701411297	0.339321306455625	0.632362621930492	1.0
MR-IVW	glycohyocholate	HMDB0000138	histidine	HMDB0000177	GCST90199935	bioa_009	10:45742470-46242470	0.043174460007811	0.0534999504433845	0.419666483151311	1.0
MR-IVW	glycohyocholate	HMDB0000138	histidine	HMDB0000177	GCST90199935	bioa_009	17:28409010-28909010	0.0129288764753787	0.0450483500884282	0.77411232023397	1.0
MR-IVW	myo-inositol	HMDB0000211	urea	HMDB0000294	M19934	M01670	16:24681798-25181798	0.127022876276779	0.140755079117511	0.366823698716422	1.0
MR-IVW	myo-inositol	HMDB0000211	urea	HMDB0000294	M19934	M01670	19:18368867-18868867	0.0392217580246158	0.140077707230773	0.779477504888409	1.0
MR-IVW	histidine	HMDB0000177	cystathionine	HMDB0000099	GCST90200377	GCST90200383	2:211293055-211793055	0.108163905602125	0.176529001611251	0.540057540797077	1.0
MR-IVW	histidine	HMDB0000177	cystathionine	HMDB0000099	GCST90200377	GCST90200383	12:96129884-96629884	-0.194954210891566	0.145043339512166	0.178912801445175	1.0
MR-IVW	citrulline	HMDB0000904	3-methyl-2-oxovalerate	HMDB0000491	GCST90200403	M15676	2:211084708-211584708	0.118171767209543	0.167410003546852	0.480261302753422	1.0
MR-IVW	citrulline	HMDB0000904	3-methyl-2-oxovalerate	HMDB0000491	GCST90200403	M15676	9:133044244-133573675	-0.201910294084956	0.171997657924221	0.240429857397095	1.0
MR-IVW	cholesterol	HMDB0000067	sphingosine	HMDB0000252	M00063	GCST90200385	1:109571511-110071511	0.07451458918114	0.175006003389229	0.670265942013677	1.0
MR-IVW	glycerol 3-phosphate	HMDB0000126	choline	HMDB0000097	GCST90199638	GCST90200327	1:20921386-22251981	0.0762894422773054	0.0528134260428262	0.148595993444455	5.0
MR-IVW	glycerol 3-phosphate	HMDB0000126	choline	HMDB0000097	GCST90199638	GCST90200327	20:5231344-5731344	0.102272027738786	0.178630803861254	0.566960944471937	1.0
MR-IVW	glycine	HMDB0000123	citrate	HMDB0000094	met-d-Gly	GCST90200304	1:11606378-12106378	-0.505375307644151	0.658485714618689	0.442795555858753	1.0
MR-IVW	glycine	HMDB0000123	citrate	HMDB0000094	met-d-Gly	GCST90200304	1:75982013-76482013	-0.281487990802589	0.372525442834603	0.449876552970935	1.0
MR-IVW	glycine	HMDB0000123	citrate	HMDB0000094	met-d-Gly	GCST90200304	1:120004506-120504506	-0.459399440494276	0.444623738372136	0.301495376699909	2.0
MR-IVW	glycine	HMDB0000123	citrate	HMDB0000094	met-d-Gly	GCST90200304	1:151589838-152089838	0.371635260213516	0.722438605757745	0.606959934399723	1.0
MR-IVW	glycine	HMDB0000123	citrate	HMDB0000094	met-d-Gly	GCST90200304	2:165276338-165776338	0.781426564336345	0.592898762009716	0.187511554815546	1.0
MR-IVW	glycine	HMDB0000123	citrate	HMDB0000094	met-d-Gly	GCST90200304	2:208538752-212979649	-0.0066705331692157	0.0264251639627735	0.800707865077365	61.0
MR-IVW	glycine	HMDB0000123	citrate	HMDB0000094	met-d-Gly	GCST90200304	2:226790540-227290540	-0.107728961841811	0.658258578582062	0.870000766245439	1.0
MR-IVW	glycine	HMDB0000123	citrate	HMDB0000094	met-d-Gly	GCST90200304	3:12110357-12610357	1.48728067437401	0.670701979059069	0.0265890411816826	1.0
MR-IVW	glycine	HMDB0000123	citrate	HMDB0000094	met-d-Gly	GCST90200304	3:48534270-49826414	-0.214312828917525	0.602334659150795	0.721987666821644	1.0
MR-IVW	glycine	HMDB0000123	citrate	HMDB0000094	met-d-Gly	GCST90200304	3:125116791-126249375	-0.156913997793285	0.19822429525519	0.428594989539142	5.0
MR-IVW	glycine	HMDB0000123	citrate	HMDB0000094	met-d-Gly	GCST90200304	4:102676923-103438709	-0.144196084921914	0.561041015222319	0.7971670169531	1.0
MR-IVW	glycine	HMDB0000123	citrate	HMDB0000094	met-d-Gly	GCST90200304	5:90005685-90505685	-0.202875969387405	0.558463319322938	0.71639918971873	1.0
MR-IVW	glycine	HMDB0000123	citrate	HMDB0000094	met-d-Gly	GCST90200304	5:131427047-131927047	-0.0141490257525499	0.643919310347402	0.982469261872795	1.0
MR-IVW	glycine	HMDB0000123	citrate	HMDB0000094	met-d-Gly	GCST90200304	6:131620261-132120261	-0.391885562122061	0.729370793547737	0.591065485800167	1.0
MR-IVW	glycine	HMDB0000123	citrate	HMDB0000094	met-d-Gly	GCST90200304	6:160518860-161018860	-0.545206642837399	0.632997419385707	0.389067646541411	1.0
MR-IVW	glycine	HMDB0000123	citrate	HMDB0000094	met-d-Gly	GCST90200304	7:55560073-56715237	0.0244215021981994	0.255727711665616	0.923919225381837	2.0
MR-IVW	glycine	HMDB0000123	citrate	HMDB0000094	met-d-Gly	GCST90200304	8:8915380-9434231	-0.219848721113808	0.221600488811134	0.321151220225259	2.0
MR-IVW	glycine	HMDB0000123	citrate	HMDB0000094	met-d-Gly	GCST90200304	8:17169461-17669461	-0.156350262104522	0.58150929820634	0.78802991278138	1.0
MR-IVW	glycine	HMDB0000123	citrate	HMDB0000094	met-d-Gly	GCST90200304	8:126212070-126756694	1.01298125118058	0.234765109986359	1.59695863653188e-05	2.0
MR-IVW	glycine	HMDB0000123	citrate	HMDB0000094	met-d-Gly	GCST90200304	9:5668443-7086536	0.323088886463067	0.215333821461649	0.133508390171625	4.0
MR-IVW	glycine	HMDB0000123	citrate	HMDB0000094	met-d-Gly	GCST90200304	11:8005408-8505408	0.578339295220731	0.552657494023434	0.295344249549007	1.0
MR-IVW	glycine	HMDB0000123	citrate	HMDB0000094	met-d-Gly	GCST90200304	12:115016-615016	-1.12898248517394	0.627273834038135	0.0718884370875724	1.0
MR-IVW	glycine	HMDB0000123	citrate	HMDB0000094	met-d-Gly	GCST90200304	12:21136493-21636493	0.0337648235717072	0.649176964476245	0.958519338809515	1.0
MR-IVW	glycine	HMDB0000123	citrate	HMDB0000094	met-d-Gly	GCST90200304	12:46468358-47667420	-0.482417750815249	0.327095785968551	0.140252438854906	2.0
MR-IVW	glycine	HMDB0000123	citrate	HMDB0000094	met-d-Gly	GCST90200304	12:56615338-57115338	-0.312385660768304	0.392668909005508	0.426296732658763	1.0
MR-IVW	glycine	HMDB0000123	citrate	HMDB0000094	met-d-Gly	GCST90200304	12:57516305-58016305	-0.421186919279818	0.623290151807578	0.4992008119558	1.0
MR-IVW	glycine	HMDB0000123	citrate	HMDB0000094	met-d-Gly	GCST90200304	12:59343804-59843804	-0.875042530716798	0.667430840014708	0.189837162552339	1.0
MR-IVW	glycine	HMDB0000123	citrate	HMDB0000094	met-d-Gly	GCST90200304	13:50472895-50972895	-0.607519625565749	0.684148477445801	0.374544071178918	1.0
MR-IVW	glycine	HMDB0000123	citrate	HMDB0000094	met-d-Gly	GCST90200304	14:100551720-101051720	0.223679246594753	0.685392068238537	0.744157857123897	1.0
MR-IVW	glycine	HMDB0000123	citrate	HMDB0000094	met-d-Gly	GCST90200304	15:42451374-42951374	-1.68028206673157	0.646679692483154	0.0093680602728237	1.0
MR-IVW	glycine	HMDB0000123	citrate	HMDB0000094	met-d-Gly	GCST90200304	15:43028726-44613739	-1.46376229133395	0.471347696881336	0.0018996849729697	1.0
MR-IVW	glycine	HMDB0000123	citrate	HMDB0000094	met-d-Gly	GCST90200304	15:58180763-58713267	-0.0983922540278812	0.365708688675801	0.787894717479748	2.0
MR-IVW	glycine	HMDB0000123	citrate	HMDB0000094	met-d-Gly	GCST90200304	16:79678196-80178196	0.136991424910889	0.644316184176215	0.831627101854084	1.0
MR-IVW	glycine	HMDB0000123	citrate	HMDB0000094	met-d-Gly	GCST90200304	16:80626853-81422810	0.451143348322332	0.243280546770881	0.0636796616743004	2.0
MR-IVW	glycine	HMDB0000123	citrate	HMDB0000094	met-d-Gly	GCST90200304	17:45235982-45996386	0.158469326906566	0.369794902265278	0.668263097308871	1.0
MR-IVW	glycine	HMDB0000123	citrate	HMDB0000094	met-d-Gly	GCST90200304	19:17984588-18484588	-0.0087997896798103	0.457782773481069	0.984663503405109	1.0
MR-IVW	citrate	HMDB0000094	biliverdin	HMDB0001008	M01564	M02137	5:14625868-15125868	0.209590481271138	0.179648983946689	0.24334500914876	1.0
MR-IVW	citrate	HMDB0000094	biliverdin	HMDB0001008	M01564	M02137	9:84927464-85427464	-0.0819456841239988	0.195759134296219	0.675505089804624	1.0
MR-IVW	citrate	HMDB0000094	biliverdin	HMDB0001008	M01564	M02137	17:6345930-6933878	0.126728402609696	0.116869224297751	0.278204868390556	2.0
MR-IVW	citrate	HMDB0000094	biliverdin	HMDB0001008	M01564	M02137	22:18904608-19404608	-0.0635862506997152	0.178041501959205	0.720984861901675	1.0
MR-IVW	valine	HMDB0000883	4-methyl-2-oxopentanoate	HMDB0000695	M01649	GCST90199655	4:88976422-89476422	0.730351347893218	0.149269150630947	9.93868847353731e-07	1.0
MR-IVW	acetoacetate	HMDB0000060	4-methyl-2-oxopentanoate	HMDB0000695	met-d-Acetoacetate	M22116	1:230046470-230546470	-0.767360490136534	0.720853793764623	0.287094951726101	1.0
MR-IVW	acetoacetate	HMDB0000060	4-methyl-2-oxopentanoate	HMDB0000695	met-d-Acetoacetate	M22116	5:41395751-42449922	-0.864607392672436	0.355106607704749	0.0149007388623246	1.0
MR-IVW	acetoacetate	HMDB0000060	4-methyl-2-oxopentanoate	HMDB0000695	met-d-Acetoacetate	M22116	8:8933102-9433102	0.728891185089633	0.607409320908024	0.230139340443414	1.0
MR-IVW	acetoacetate	HMDB0000060	4-methyl-2-oxopentanoate	HMDB0000695	met-d-Acetoacetate	M22116	10:113686244-114186244	0.0296587529281359	0.682151317347243	0.965320293449229	1.0
MR-IVW	acetoacetate	HMDB0000060	4-methyl-2-oxopentanoate	HMDB0000695	met-d-Acetoacetate	M22116	11:116373213-116873213	-0.819261803215753	0.381906497828957	0.0319377000227376	2.0
MR-IVW	acetoacetate	HMDB0000060	4-methyl-2-oxopentanoate	HMDB0000695	met-d-Acetoacetate	M22116	12:122333527-122833527	0.574353523950508	0.596444044102454	0.335566110230859	1.0
MR-IVW	stearoyl sphingomyelin (d18:1/18:0)	HMDB0001348	n-stearoyl-sphingosine (d18:1/18:0)*	HMDB0004950	GCST90200335	GCST90200341	8:113373776-113873776	0.688066326752935	0.170719900390026	5.56863995793001e-05	1.0
MR-IVW	stearoyl sphingomyelin (d18:1/18:0)	HMDB0001348	n-stearoyl-sphingosine (d18:1/18:0)*	HMDB0004950	GCST90200335	GCST90200341	11:61368608-61868608	-0.147776865115963	0.182517170758683	0.41813557368784	1.0
MR-IVW	stearoyl sphingomyelin (d18:1/18:0)	HMDB0001348	n-stearoyl-sphingosine (d18:1/18:0)*	HMDB0004950	GCST90200335	GCST90200341	14:63982386-64482386	0.737172544304884	0.113677196252783	8.88565023341518e-11	1.0
MR-IVW	stearoyl sphingomyelin (d18:1/18:0)	HMDB0001348	n-stearoyl-sphingosine (d18:1/18:0)*	HMDB0004950	GCST90200335	GCST90200341	19:8013648-8513648	0.914813646523569	0.0939788294683547	2.15395657571928e-22	1.0
MR-IVW	stearoyl sphingomyelin (d18:1/18:0)	HMDB0001348	n-stearoyl-sphingosine (d18:1/18:0)*	HMDB0004950	GCST90200335	GCST90200341	19:45165640-45665640	0.0975997193880837	0.16904687896948	0.563701030564088	1.0
MR-IVW	glutamine	HMDB0000641	3-methyl-2-oxovalerate	HMDB0000491	met-d-Gln	M15676	1:213912734-214412734	1.34459280183743	0.606384989063939	0.0265963634153617	1.0
MR-IVW	glutamine	HMDB0000641	3-methyl-2-oxovalerate	HMDB0000491	met-d-Gln	M15676	2:26939063-28767861	-1.23940487321699	0.210698828446889	4.044746718086131e-09	1.0
MR-IVW	glutamine	HMDB0000641	3-methyl-2-oxovalerate	HMDB0000491	met-d-Gln	M15676	2:190998205-192033792	-0.297471955155866	0.264419515694102	0.260589034273615	1.0
MR-IVW	glutamine	HMDB0000641	3-methyl-2-oxovalerate	HMDB0000491	met-d-Gln	M15676	2:211168890-211668890	-0.665390018007354	0.706976894132812	0.346614432503049	1.0
MR-IVW	glutamine	HMDB0000641	3-methyl-2-oxovalerate	HMDB0000491	met-d-Gln	M15676	3:38941335-39441335	-0.539392096720035	0.681337385330574	0.428555063350622	1.0
MR-IVW	glutamine	HMDB0000641	3-methyl-2-oxovalerate	HMDB0000491	met-d-Gln	M15676	3:52085887-52937605	0.231280616901634	0.726881938833706	0.750347023651697	1.0
MR-IVW	glutamine	HMDB0000641	3-methyl-2-oxovalerate	HMDB0000491	met-d-Gln	M15676	3:159689586-160441236	-0.115188118240615	0.391639602018095	0.768668006560811	1.0
MR-IVW	glutamine	HMDB0000641	3-methyl-2-oxovalerate	HMDB0000491	met-d-Gln	M15676	5:55611894-56111894	-1.01501087322607	0.704868661962552	0.149867399068655	1.0
MR-IVW	glutamine	HMDB0000641	3-methyl-2-oxovalerate	HMDB0000491	met-d-Gln	M15676	6:20425792-20925792	-0.558823452889816	0.642646970823288	0.384538052996622	1.0
MR-IVW	glutamine	HMDB0000641	3-methyl-2-oxovalerate	HMDB0000491	met-d-Gln	M15676	6:41265224-41765224	0.511932131611636	0.735902439191726	0.486646683566024	1.0
MR-IVW	glutamine	HMDB0000641	3-methyl-2-oxovalerate	HMDB0000491	met-d-Gln	M15676	6:56020405-56520405	0.905912457753707	0.724729966202963	0.211299547333709	1.0
MR-IVW	glutamine	HMDB0000641	3-methyl-2-oxovalerate	HMDB0000491	met-d-Gln	M15676	6:126492728-127693092	-1.46713572726028	0.498826147268494	0.0032696820126936	1.0
MR-IVW	glutamine	HMDB0000641	3-methyl-2-oxovalerate	HMDB0000491	met-d-Gln	M15676	6:131635614-132135614	0.300200789695135	0.554216842514098	0.588048156696903	1.0
MR-IVW	glutamine	HMDB0000641	3-methyl-2-oxovalerate	HMDB0000491	met-d-Gln	M15676	7:72772933-73272933	-0.0933237572578526	0.346631098386314	0.787752103714479	1.0
MR-IVW	glutamine	HMDB0000641	3-methyl-2-oxovalerate	HMDB0000491	met-d-Gln	M15676	8:17124777-17669461	0.128890486391458	0.494080197833932	0.794193095814064	1.0
MR-IVW	glutamine	HMDB0000641	3-methyl-2-oxovalerate	HMDB0000491	met-d-Gln	M15676	8:126231747-126731747	0.55289903277523	0.587455222323681	0.346614432503049	1.0
MR-IVW	glutamine	HMDB0000641	3-methyl-2-oxovalerate	HMDB0000491	met-d-Gln	M15676	9:4040541-4540541	1.99544775389159	0.498861938472896	6.33424836662351e-05	1.0
MR-IVW	glutamine	HMDB0000641	3-methyl-2-oxovalerate	HMDB0000491	met-d-Gln	M15676	9:21884172-22384172	-0.627474791437367	0.690222270581109	0.363302140886902	1.0
MR-IVW	glutamine	HMDB0000641	3-methyl-2-oxovalerate	HMDB0000491	met-d-Gln	M15676	10:98828483-99609412	0.164937247900287	0.206171559875357	0.423710797166791	1.0
MR-IVW	glutamine	HMDB0000641	3-methyl-2-oxovalerate	HMDB0000491	met-d-Gln	M15676	10:114535278-115035278	0.647122785189825	0.687567959264187	0.346614432503049	1.0
MR-IVW	glutamine	HMDB0000641	3-methyl-2-oxovalerate	HMDB0000491	met-d-Gln	M15676	11:8005408-8505408	-0.567390102714608	0.438437806643106	0.195624786869266	1.0
MR-IVW	glutamine	HMDB0000641	3-methyl-2-oxovalerate	HMDB0000491	met-d-Gln	M15676	11:18148958-18648958	0.183354620922394	0.702859380202524	0.794193095814064	1.0
MR-IVW	glutamine	HMDB0000641	3-methyl-2-oxovalerate	HMDB0000491	met-d-Gln	M15676	11:73860169-74360169	0.159013214069297	0.695682811553176	0.819202033401184	1.0
MR-IVW	glutamine	HMDB0000641	3-methyl-2-oxovalerate	HMDB0000491	met-d-Gln	M15676	12:4051876-4551876	1.03274576100999	0.719792500097869	0.151349055248386	1.0
MR-IVW	glutamine	HMDB0000641	3-methyl-2-oxovalerate	HMDB0000491	met-d-Gln	M15676	12:46377388-47736079	-0.444354898497769	0.550722215958803	0.419748013404923	2.0
MR-IVW	glutamine	HMDB0000641	3-methyl-2-oxovalerate	HMDB0000491	met-d-Gln	M15676	12:55949170-57674145	-0.0909433750602865	0.0877420989280934	0.299975903717852	3.0
MR-IVW	glutamine	HMDB0000641	3-methyl-2-oxovalerate	HMDB0000491	met-d-Gln	M15676	12:59330993-60240767	0.295847274716443	0.302703614908735	0.328396076360722	2.0
MR-IVW	glutamine	HMDB0000641	3-methyl-2-oxovalerate	HMDB0000491	met-d-Gln	M15676	12:121134495-121634495	-0.395620261343507	0.725303812463102	0.58544093456893	1.0
MR-IVW	glutamine	HMDB0000641	3-methyl-2-oxovalerate	HMDB0000491	met-d-Gln	M15676	14:21242229-21782312	-0.48541126363334	0.687665956813897	0.480261302753422	1.0
MR-IVW	glutamine	HMDB0000641	3-methyl-2-oxovalerate	HMDB0000491	met-d-Gln	M15676	14:74940531-75440531	-1.33849039901863	0.669245199509314	0.0455002638963584	1.0
MR-IVW	glutamine	HMDB0000641	3-methyl-2-oxovalerate	HMDB0000491	met-d-Gln	M15676	14:100545139-101045139	0.0957643592101676	0.550645065458473	0.861933801629759	1.0
MR-IVW	glutamine	HMDB0000641	3-methyl-2-oxovalerate	HMDB0000491	met-d-Gln	M15676	16:70118909-70618909	1.61987420275896	0.700486141733601	0.0207501453161157	1.0
MR-IVW	glutamine	HMDB0000641	3-methyl-2-oxovalerate	HMDB0000491	met-d-Gln	M15676	17:25345818-25845818	-0.573489108198877	0.609332177461305	0.346614432503049	1.0
MR-IVW	glutamine	HMDB0000641	3-methyl-2-oxovalerate	HMDB0000491	met-d-Gln	M15676	18:31306350-31806350	-0.172256397880033	0.732089690990165	0.813980460416924	1.0
MR-IVW	glutamine	HMDB0000641	3-methyl-2-oxovalerate	HMDB0000491	met-d-Gln	M15676	20:55862882-56362882	0.246142599678889	0.697404032423524	0.724132540388921	1.0
MR-IVW	glutamine	HMDB0000641	3-methyl-2-oxovalerate	HMDB0000491	met-d-Gln	M15676	22:44074730-44574730	-1.25970014888606	0.684619646133726	0.065768237318327	1.0
MR-IVW	alanine	HMDB0000161	4-hydroxy-2-oxoglutaric acid	HMDB0002070	bioa_001	GCST90199897	1:206985954-207485954	0.701912564980912	0.358049242061629	0.0499513943815436	1.0
MR-IVW	alanine	HMDB0000161	4-hydroxy-2-oxoglutaric acid	HMDB0002070	bioa_001	GCST90199897	2:27143030-28594285	0.542125003903457	0.345230509785146	0.116338912296038	1.0
MR-IVW	alanine	HMDB0000161	4-hydroxy-2-oxoglutaric acid	HMDB0002070	bioa_001	GCST90199897	2:64958074-65458074	-0.0631430600645044	0.307830638878056	0.83747624046389	1.0
MR-IVW	alanine	HMDB0000161	4-hydroxy-2-oxoglutaric acid	HMDB0002070	bioa_001	GCST90199897	3:71155270-71655270	0.716876492791213	0.524634134615986	0.17180363603791	1.0
MR-IVW	alanine	HMDB0000161	4-hydroxy-2-oxoglutaric acid	HMDB0002070	bioa_001	GCST90199897	4:88976422-89476422	0.266366003153757	0.5368806354632	0.619798208908523	1.0
MR-IVW	alanine	HMDB0000161	4-hydroxy-2-oxoglutaric acid	HMDB0002070	bioa_001	GCST90199897	7:72732874-73232874	-0.541142166107439	0.470448183433843	0.25003291563105	1.0
MR-IVW	alanine	HMDB0000161	4-hydroxy-2-oxoglutaric acid	HMDB0002070	bioa_001	GCST90199897	8:145568681-146068681	-0.594231192683294	0.538340370660088	0.269670965562884	1.0
MR-IVW	alanine	HMDB0000161	4-hydroxy-2-oxoglutaric acid	HMDB0002070	bioa_001	GCST90199897	9:4040541-4540541	0.158695479372935	0.47935518211539	0.740598924158405	1.0
MR-IVW	alanine	HMDB0000161	4-hydroxy-2-oxoglutaric acid	HMDB0002070	bioa_001	GCST90199897	12:46636543-47713425	0.0689189572599073	0.219736474898829	0.753791678235597	2.0
MR-IVW	alanine	HMDB0000161	4-hydroxy-2-oxoglutaric acid	HMDB0002070	bioa_001	GCST90199897	12:56615040-57115040	0.260394663771635	0.263685660301682	0.323388153894838	1.0
MR-IVW	alanine	HMDB0000161	4-hydroxy-2-oxoglutaric acid	HMDB0002070	bioa_001	GCST90199897	12:59727701-60227701	0.0593263205918512	0.385741844163453	0.877769018114273	1.0
MR-IVW	alanine	HMDB0000161	4-hydroxy-2-oxoglutaric acid	HMDB0002070	bioa_001	GCST90199897	14:75116447-75616447	-0.491031858819486	0.548803572501105	0.370930620851502	1.0
MR-IVW	alanine	HMDB0000161	4-hydroxy-2-oxoglutaric acid	HMDB0002070	bioa_001	GCST90199897	16:69621701-70931491	0.318926644248493	0.322713755802078	0.323022981416205	2.0
MR-IVW	alanine	HMDB0000161	4-hydroxy-2-oxoglutaric acid	HMDB0002070	bioa_001	GCST90199897	17:40568584-41068584	0.512998076894245	0.559962915265969	0.359599415778286	1.0
MR-IVW	alanine	HMDB0000161	4-hydroxy-2-oxoglutaric acid	HMDB0002070	bioa_001	GCST90199897	22:18906543-19406543	-0.0008919451402565	0.604874211600448	0.99882344298214	1.0
MR-IVW	glycerol 3-phosphate	HMDB0000126	s-1-pyrroline-5-carboxylate	HMDB0001301	GCST90199638	GCST90200381	1:20921386-22251981	0.055731381762501	0.0735815866030953	0.448804655537321	5.0
MR-IVW	glycerol 3-phosphate	HMDB0000126	s-1-pyrroline-5-carboxylate	HMDB0001301	GCST90199638	GCST90200381	20:5231344-5731344	0.0556319701649969	0.178958500880411	0.755903100992364	1.0
MR-IVW	alpha-aminoadipic acid	HMDB0000510	orotidine	HMDB0000788	bioa_025	GCST90200681	3:2996317-3496317	0.0202523871455817	0.246149034258668	0.934426498484458	1.0
MR-IVW	alpha-aminoadipic acid	HMDB0000510	orotidine	HMDB0000788	bioa_025	GCST90200681	5:36380209-36880209	-0.056952056356585	0.185257792501132	0.758523272389193	1.0
MR-IVW	sphingosine 1-phosphate	HMDB0000277	cholesterol	HMDB0000067	GCST90199657	M00063	17:74160792-74684003	0.149559448995457	0.169500708861518	0.37758597547425	1.0
MR-IVW	caffeine	HMDB0001847	taurocholate	HMDB0000036	M00569	GCST90200333	7:17037106-17537106	-0.165599502420284	0.154896101014056	0.28502437656007	1.0
MR-IVW	caffeine	HMDB0001847	taurocholate	HMDB0000036	M00569	GCST90200333	15:74777880-75277880	-0.0240248471725323	0.151326958167534	0.873857030904224	1.0
MR-IVW	n-acetylornithine	HMDB0003357	methionine	HMDB0000696	bioa_023	bioa_013	2:72878681-74437061	-0.0342413364033119	0.0159309461158934	0.0316058833247201	7.0
MR-IVW	n-acetylornithine	HMDB0003357	methionine	HMDB0000696	bioa_023	bioa_013	5:950573-1450573	-0.114852850733885	0.14196891314448	0.418515146273007	1.0
MR-IVW	n-acetylornithine	HMDB0003357	methionine	HMDB0000696	bioa_023	bioa_013	14:23348952-23848952	-0.0834413164670583	0.181394166232737	0.645516220500698	1.0
MR-IVW	n-acetylornithine	HMDB0003357	methionine	HMDB0000696	bioa_023	bioa_013	17:37301988-37801988	-0.111289689772028	0.166104014585118	0.502857790190624	1.0
MR-IVW	acetate	HMDB0000042	taurine	HMDB0000251	met-d-Acetate	bioa_034	2:27480940-27980940	-0.133558707207995	0.309163674092591	0.665741413166804	1.0
MR-IVW	acetate	HMDB0000042	taurine	HMDB0000251	met-d-Acetate	bioa_034	9:4513491-5013491	-1.10915321513234	0.296406524621147	0.0001825615153517	1.0
MR-IVW	acetate	HMDB0000042	taurine	HMDB0000251	met-d-Acetate	bioa_034	12:111634608-112523499	-0.719547945317899	0.329765327826718	0.0291095327288872	1.0
MR-IVW	acetate	HMDB0000042	taurine	HMDB0000251	met-d-Acetate	bioa_034	12:112590766-113090766	-0.799043292677859	0.359605442249259	0.026283305600398	1.0
MR-IVW	acetate	HMDB0000042	taurine	HMDB0000251	met-d-Acetate	bioa_034	15:43683941-44183941	-0.147570106945188	0.401005725394547	0.712873234189838	1.0
MR-IVW	acetate	HMDB0000042	taurine	HMDB0000251	met-d-Acetate	bioa_034	20:23910811-24695002	0.0760185105036911	0.367239181177258	0.836009858498767	1.0
MR-IVW	acetate	HMDB0000042	taurine	HMDB0000251	met-d-Acetate	bioa_034	20:24698737-26432690	0.0896023750579375	0.198996638417086	0.652515192954065	4.0
MR-IVW	acetate	HMDB0000042	taurine	HMDB0000251	met-d-Acetate	bioa_034	20:29267804-29767804	-0.0085096121850819	0.386800553867439	0.98244795553868	1.0
MR-IVW	acetate	HMDB0000042	taurine	HMDB0000251	met-d-Acetate	bioa_034	20:32973832-34017690	0.0402150491903209	0.297889253261651	0.892611874331242	1.0
MR-IVW	n-acetylornithine	HMDB0003357	citrate	HMDB0000094	bioa_023	M01564	2:72878681-74437061	0.0447857881570023	0.032668723125677	0.170403882688962	7.0
MR-IVW	n-acetylornithine	HMDB0003357	citrate	HMDB0000094	bioa_023	M01564	5:950573-1450573	0.278457161150874	0.29111430483955	0.33880870666985	1.0
MR-IVW	n-acetylornithine	HMDB0003357	citrate	HMDB0000094	bioa_023	M01564	14:23348952-23848952	-0.0413308753329319	0.371977877996391	0.911528237909378	1.0
MR-IVW	n-acetylornithine	HMDB0003357	citrate	HMDB0000094	bioa_023	M01564	17:37301988-37801988	0.018923582498904	0.340624484980319	0.955695871316442	1.0
MR-IVW	n-acetylglucosaminylasparagine	HMDB0000489	mannose	HMDB0000169	GCST90200316	M00584	4:178111987-178611987	0.229151357413062	0.119349665319303	0.0548578994076724	1.0
MR-IVW	n-acetylglucosaminylasparagine	HMDB0000489	mannose	HMDB0000169	GCST90200316	M00584	6:167457759-167966043	0.050196112481599	0.0454661085040329	0.269578552838459	2.0
MR-IVW	phenylpyruvate	HMDB0000205	myo-inositol	HMDB0000211	GCST90200365	GCST90200401	9:131315554-131815554	-0.0347679924306787	0.131443181621251	0.791387215460045	1.0
MR-IVW	phenylpyruvate	HMDB0000205	myo-inositol	HMDB0000211	GCST90200365	GCST90200401	16:58503995-59003995	0.136573465194578	0.159489264443021	0.391822125124499	1.0
MR-IVW	theobromine	HMDB0002825	1-methylnicotinamide	HMDB0000699	GCST90199644	GCST90200406	19:41121480-41621480	-0.36302223180112	0.176965115949459	0.0402302123948109	1.0
MR-IVW	phenylalanine	HMDB0000159	4-acetamidobutanoate	HMDB0003681	M00064	M01558	12:103007876-103507876	-0.242964537178819	0.156191488186382	0.119813814205541	1.0
MR-IVW	pantothenate	HMDB0000210	phenylethylamine	HMDB0012275	M01508	bioa_015	2:27200724-27700724	-0.118568640444464	0.146200543088118	0.417365670750918	1.0
MR-IVW	alpha-aminoadipic acid	HMDB0000510	myo-inositol	HMDB0000211	bioa_025	GCST90200401	3:2996317-3496317	-0.0529629072229369	0.243490224411193	0.827806599087068	1.0
MR-IVW	alpha-aminoadipic acid	HMDB0000510	myo-inositol	HMDB0000211	bioa_025	GCST90200401	5:36380209-36880209	0.191805908374182	0.183245987137572	0.295232088396207	1.0
MR-IVW	eicosapentaenoate (epa; 20:5n3)	HMDB0001999	n6,n6,n6-trimethyllysine	HMDB0001325	M18467	GCST90200344	11:61330635-61830635	-0.0016894531202099	0.0992503681808012	0.986418957520774	1.0
MR-IVW	spermidine	HMDB0001257	n-palmitoyl-sphinganine (d18:0/16:0)	HMDB11760	bioa_033	GCST90200064	1:247760300-248289451	-0.178439255846276	0.126636739078417	0.158816277912351	2.0
MR-IVW	spermidine	HMDB0001257	n-palmitoyl-sphinganine (d18:0/16:0)	HMDB11760	bioa_033	GCST90200064	19:54070939-54570939	0.117337631717435	0.133803482666958	0.380519205538602	1.0
MR-IVW	n-formylanthranilic acid	HMDB0004089	sphinganine-1-phosphate	HMDB0001383	GCST90199960	GCST90199845	2:143548189-144048189	0.169889021167208	0.117192729953189	0.147154764120022	1.0
MR-IVW	n-formylanthranilic acid	HMDB0004089	sphinganine-1-phosphate	HMDB0001383	GCST90199960	GCST90199845	17:75643177-76448530	0.0445125801336548	0.0311732687078711	0.153318152661746	1.0
MR-IVW	kynurenine	HMDB0000684	phenylalanine	HMDB0000159	bioa_027	bioa_016	1:241473615-241973615	0.0064938537109687	0.086584716146259	0.940214711894217	1.0
MR-IVW	kynurenine	HMDB0000684	phenylalanine	HMDB0000159	bioa_027	bioa_016	5:131338151-131838151	0.150662859524797	0.109972890164085	0.170686901643932	1.0
MR-IVW	kynurenine	HMDB0000684	phenylalanine	HMDB0000159	bioa_027	bioa_016	5:176563404-177063404	0.509820297676421	0.0985731434022446	2.31601584590909e-07	1.0
MR-IVW	kynurenine	HMDB0000684	phenylalanine	HMDB0000159	bioa_027	bioa_016	8:39556267-40056267	-0.0772679076646186	0.0561540026632395	0.168821633267575	1.0
MR-IVW	kynurenine	HMDB0000684	phenylalanine	HMDB0000159	bioa_027	bioa_016	12:111111298-111611298	-0.142871895937298	0.0946171496273489	0.13104342417783	1.0
MR-IVW	kynurenine	HMDB0000684	phenylalanine	HMDB0000159	bioa_027	bioa_016	12:111634608-113433486	-0.0461358138633506	0.0434423859353574	0.288235685193644	1.0
MR-IVW	kynurenine	HMDB0000684	phenylalanine	HMDB0000159	bioa_027	bioa_016	16:87568569-88128476	0.0327470558542904	0.0255850645495974	0.200570248008729	2.0
MR-IVW	creatine	HMDB0000064	n-acetylaspartate (naa)	HMDB0000812	GCST90200323	GCST90199665	2:211290507-211790507	0.0598653433729203	0.0756682020583008	0.42885303095999	1.0
MR-IVW	creatine	HMDB0000064	n-acetylaspartate (naa)	HMDB0000812	GCST90200323	GCST90199665	15:45404327-45904327	-0.202573087354907	0.139145382834457	0.145437504645017	1.0
MR-IVW	2-hydroxyglutarate	HMDB0059655	n-stearoyl-sphingosine (d18:1/18:0)*	HMDB0004950	GCST90199865	GCST90200341	2:242459363-242959363	0.0841752291935296	0.160766911163426	0.600566844508303	1.0
MR-IVW	2-hydroxyglutarate	HMDB0059655	n-stearoyl-sphingosine (d18:1/18:0)*	HMDB0004950	GCST90199865	GCST90200341	14:91386532-91886532	0.0667474824492691	0.119125849055071	0.575267561328953	1.0
MR-IVW	2-hydroxyglutarate	HMDB0059655	ornithine	HMDB0000214	GCST90199865	GCST90200404	2:242459363-242959363	-0.036215138073893	0.160759348782214	0.82176498027541	1.0
MR-IVW	2-hydroxyglutarate	HMDB0059655	ornithine	HMDB0000214	GCST90199865	GCST90200404	14:91386532-91886532	-0.0158807680186173	0.119120770594178	0.893943053700875	1.0
MR-IVW	creatinine	HMDB0000562	glycochenodeoxycholate	HMDB0000637	M00513	GCST90200342	7:23845366-24345366	-0.0096110857651358	0.164717043927429	0.953470584571508	1.0
MR-IVW	pyruvate	HMDB0000243	5-methylthioadenosine (mta)	HMDB0001173	met-d-Pyruvate	GCST90200359	1:25486369-25986369	0.0592705525256105	0.592811713167483	0.920358546352428	1.0
MR-IVW	pyruvate	HMDB0000243	5-methylthioadenosine (mta)	HMDB0001173	met-d-Pyruvate	GCST90200359	1:154991807-156271079	-0.551458489708744	0.3264076940461	0.0911279397280755	2.0
MR-IVW	pyruvate	HMDB0000243	5-methylthioadenosine (mta)	HMDB0001173	met-d-Pyruvate	GCST90200359	1:207429229-207929229	1.22872470560792	0.601171877831663	0.0409651522506573	1.0
MR-IVW	pyruvate	HMDB0000243	5-methylthioadenosine (mta)	HMDB0001173	met-d-Pyruvate	GCST90200359	2:27480940-28253616	0.639675524718679	0.56903944705965	0.260956977302759	1.0
MR-IVW	pyruvate	HMDB0000243	5-methylthioadenosine (mta)	HMDB0001173	met-d-Pyruvate	GCST90200359	2:60468043-60968043	0.297415633191839	0.622528946207932	0.632825374712679	1.0
MR-IVW	pyruvate	HMDB0000243	5-methylthioadenosine (mta)	HMDB0001173	met-d-Pyruvate	GCST90200359	2:173097338-173854224	0.484988074120351	0.211475772534062	0.0218278325315103	1.0
MR-IVW	pyruvate	HMDB0000243	5-methylthioadenosine (mta)	HMDB0001173	met-d-Pyruvate	GCST90200359	3:56611222-57111222	0.122407933140572	0.541665778258835	0.82121367233501	1.0
MR-IVW	pyruvate	HMDB0000243	5-methylthioadenosine (mta)	HMDB0001173	met-d-Pyruvate	GCST90200359	5:35956855-36456855	-0.187798044068796	0.592318202723102	0.751201105523964	1.0
MR-IVW	pyruvate	HMDB0000243	5-methylthioadenosine (mta)	HMDB0001173	met-d-Pyruvate	GCST90200359	5:131157493-131957429	-0.130069546316163	0.421662143809229	0.757725762329572	1.0
MR-IVW	pyruvate	HMDB0000243	5-methylthioadenosine (mta)	HMDB0001173	met-d-Pyruvate	GCST90200359	7:50177982-50677982	0.571633839778695	0.644117767149107	0.374827043024439	1.0
MR-IVW	pyruvate	HMDB0000243	5-methylthioadenosine (mta)	HMDB0001173	met-d-Pyruvate	GCST90200359	8:106322270-106822270	-0.0069028263720745	0.5085157851302	0.989169481836605	1.0
MR-IVW	pyruvate	HMDB0000243	5-methylthioadenosine (mta)	HMDB0001173	met-d-Pyruvate	GCST90200359	9:135611502-136391870	0.018474641517745	0.745289521721916	0.980223629441029	3.0
MR-IVW	pyruvate	HMDB0000243	5-methylthioadenosine (mta)	HMDB0001173	met-d-Pyruvate	GCST90200359	10:2869150-3388009	0.0983684836957275	0.178978798850384	0.58258710522427	2.0
MR-IVW	pyruvate	HMDB0000243	5-methylthioadenosine (mta)	HMDB0001173	met-d-Pyruvate	GCST90200359	11:56961646-57461646	-0.196878040001882	0.640551235322962	0.758571494953678	1.0
MR-IVW	pyruvate	HMDB0000243	5-methylthioadenosine (mta)	HMDB0001173	met-d-Pyruvate	GCST90200359	12:48145900-49077761	0.00680189171754	0.202235554355997	0.973169399560356	9.0
MR-IVW	pyruvate	HMDB0000243	5-methylthioadenosine (mta)	HMDB0001173	met-d-Pyruvate	GCST90200359	16:69379588-70929689	0.0285585986027239	0.295687298729405	0.9230569336715	3.0
MR-IVW	pyruvate	HMDB0000243	5-methylthioadenosine (mta)	HMDB0001173	met-d-Pyruvate	GCST90200359	16:70994871-71494871	-0.314055625129458	0.641633376056486	0.62451413305758	1.0
MR-IVW	pyruvate	HMDB0000243	5-methylthioadenosine (mta)	HMDB0001173	met-d-Pyruvate	GCST90200359	16:87636490-88136490	0.774572145692491	0.676791658010286	0.252426079699412	1.0
MR-IVW	pyruvate	HMDB0000243	5-methylthioadenosine (mta)	HMDB0001173	met-d-Pyruvate	GCST90200359	18:43532791-44032791	0.640119447825776	0.677798252897095	0.344960173449707	1.0
MR-IVW	pyruvate	HMDB0000243	5-methylthioadenosine (mta)	HMDB0001173	met-d-Pyruvate	GCST90200359	21:45449580-45972811	0.178834439333878	0.285582205362932	0.531177194001241	2.0
MR-IVW	creatine	HMDB0000064	2-aminobutyrate	HMDB0000452	GCST90200323	GCST90200305	2:211290507-211790507	0.0353256709030036	0.0752373503440927	0.638695806379785	1.0
MR-IVW	creatine	HMDB0000064	2-aminobutyrate	HMDB0000452	GCST90200323	GCST90200305	15:45404327-45904327	0.0645416626698941	0.13836579725078	0.640888585260269	1.0
MR-IVW	3-(4-hydroxyphenyl)lactate	HMDB0000755	creatine	HMDB0000064	GCST90200371	GCST90200323	6:111301079-111801079	0.202003846818584	0.18054153204654	0.263192429508148	1.0
MR-IVW	3-(4-hydroxyphenyl)lactate	HMDB0000755	creatine	HMDB0000064	GCST90200371	GCST90200323	17:79941425-80441425	0.0100165230357775	0.101787762880062	0.921609938252782	1.0
MR-IVW	4-acetamidobutanoate	HMDB0003681	inosine	HMDB0000195	M01558	GCST90200394	8:18010431-18510431	-0.102100271493779	0.14230672175749	0.473086447567102	2.0
MR-IVW	4-acetamidobutanoate	HMDB0003681	inosine	HMDB0000195	M01558	GCST90200394	18:22536478-23036478	-0.360585262556985	0.213648769370758	0.0914596319507171	1.0
MR-IVW	5-methylthioadenosine (mta)	HMDB0001173	pyruvate	HMDB0000243	GCST90200359	M00599	6:149659491-150411114	0.247696950256116	0.163573457716302	0.129953390214928	1.0
MR-IVW	pyruvate	HMDB0000243	creatinine	HMDB0000562	met-d-Pyruvate	GCST90200366	1:25486369-25986369	-0.138306876648434	0.591765889482484	0.815203208880483	1.0
MR-IVW	pyruvate	HMDB0000243	creatinine	HMDB0000562	met-d-Pyruvate	GCST90200366	1:154991807-156271079	-0.106972612469609	0.717164129805573	0.88142693015482	2.0
MR-IVW	pyruvate	HMDB0000243	creatinine	HMDB0000562	met-d-Pyruvate	GCST90200366	1:207429229-207929229	-0.0570527966685927	0.600265257195901	0.924278309364062	1.0
MR-IVW	pyruvate	HMDB0000243	creatinine	HMDB0000562	met-d-Pyruvate	GCST90200366	2:27480940-28253616	-0.917946637101859	0.567990789887392	0.1060663303302	1.0
MR-IVW	pyruvate	HMDB0000243	creatinine	HMDB0000562	met-d-Pyruvate	GCST90200366	2:60468043-60968043	0.815257755712427	0.621376106607887	0.189513453643662	1.0
MR-IVW	pyruvate	HMDB0000243	creatinine	HMDB0000562	met-d-Pyruvate	GCST90200366	2:173097338-173854224	0.490070942248506	0.211101838759114	0.0202603788150961	1.0
MR-IVW	pyruvate	HMDB0000243	creatinine	HMDB0000562	met-d-Pyruvate	GCST90200366	3:56611222-57111222	0.762268624287616	0.540648111441758	0.158564377528863	1.0
MR-IVW	pyruvate	HMDB0000243	creatinine	HMDB0000562	met-d-Pyruvate	GCST90200366	5:35956855-36456855	0.0855166600675054	0.591277719002979	0.8850027912651	1.0
MR-IVW	pyruvate	HMDB0000243	creatinine	HMDB0000562	met-d-Pyruvate	GCST90200366	5:131157493-131957429	-0.347521241572302	0.420904423536477	0.409000635186035	1.0
MR-IVW	pyruvate	HMDB0000243	creatinine	HMDB0000562	met-d-Pyruvate	GCST90200366	7:50177982-50677982	0.132550649801177	0.643012352918361	0.83668145293229	1.0
MR-IVW	pyruvate	HMDB0000243	creatinine	HMDB0000562	met-d-Pyruvate	GCST90200366	8:106322270-106822270	0.0504876003411916	0.507619748899519	0.920773452226514	1.0
MR-IVW	pyruvate	HMDB0000243	creatinine	HMDB0000562	met-d-Pyruvate	GCST90200366	9:135611502-136391870	-0.185427555546262	0.657831253855287	0.778037761716756	3.0
MR-IVW	pyruvate	HMDB0000243	creatinine	HMDB0000562	met-d-Pyruvate	GCST90200366	10:2869150-3388009	-0.0199312892655942	0.178667170003268	0.911175929531075	2.0
MR-IVW	pyruvate	HMDB0000243	creatinine	HMDB0000562	met-d-Pyruvate	GCST90200366	11:56961646-57461646	-0.0752149578210228	0.639426062986571	0.90636173798349	1.0
MR-IVW	pyruvate	HMDB0000243	creatinine	HMDB0000562	met-d-Pyruvate	GCST90200366	12:48145900-49077761	-0.0345412653670995	0.144790458710548	0.81144649824937	9.0
MR-IVW	pyruvate	HMDB0000243	creatinine	HMDB0000562	met-d-Pyruvate	GCST90200366	16:69379588-70929689	0.467316201277527	0.29515380253929	0.113353731446643	3.0
MR-IVW	pyruvate	HMDB0000243	creatinine	HMDB0000562	met-d-Pyruvate	GCST90200366	16:70994871-71494871	0.288750883429017	0.640504601014858	0.652120861880936	1.0
MR-IVW	pyruvate	HMDB0000243	creatinine	HMDB0000562	met-d-Pyruvate	GCST90200366	16:87636490-88136490	-0.44246108889335	0.675635813450788	0.512544343842013	1.0
MR-IVW	pyruvate	HMDB0000243	creatinine	HMDB0000562	met-d-Pyruvate	GCST90200366	18:43532791-44032791	-0.230546881002556	0.676636313112083	0.733310646178242	1.0
MR-IVW	pyruvate	HMDB0000243	creatinine	HMDB0000562	met-d-Pyruvate	GCST90200366	21:45449580-45972811	0.14291917041911	0.285079309675563	0.616138006439829	2.0
MR-IVW	tyrosine	HMDB0000158	cytidine	HMDB0000089	M01299	GCST90200429	1:154514715-155014715	0.188383750453956	0.173931147545997	0.278766783210502	1.0
MR-IVW	tyrosine	HMDB0000158	cytidine	HMDB0000089	M01299	GCST90200429	6:111242119-112061922	-0.248423689247583	0.152658546700957	0.103670010274265	1.0
MR-IVW	tyrosine	HMDB0000158	cytidine	HMDB0000089	M01299	GCST90200429	16:71357384-72149586	-0.0423863632369377	0.168695827155877	0.801613787452199	1.0
MR-IVW	asparagine	HMDB0000168	pyruvate	HMDB0000243	bioa_003	met-d-Pyruvate	2:27480940-27980940	-0.603815616089834	0.0667568437366899	1.4966589923858101e-19	1.0
MR-IVW	asparagine	HMDB0000168	pyruvate	HMDB0000243	bioa_003	met-d-Pyruvate	4:178111051-178611051	0.0140088159842007	0.0770077032894041	0.855649843925443	1.0
MR-IVW	asparagine	HMDB0000168	pyruvate	HMDB0000243	bioa_003	met-d-Pyruvate	7:97252737-97752737	0.03881773778724	0.0570277633284641	0.496073108001655	1.0
MR-IVW	asparagine	HMDB0000168	pyruvate	HMDB0000243	bioa_003	met-d-Pyruvate	11:61853420-62353420	0.0070035273725864	0.0505296217649171	0.889764338483726	1.0
MR-IVW	asparagine	HMDB0000168	pyruvate	HMDB0000243	bioa_003	met-d-Pyruvate	12:46900176-47400176	-0.0009341348682991	0.0873983794743665	0.991472180572213	1.0
MR-IVW	asparagine	HMDB0000168	pyruvate	HMDB0000243	bioa_003	met-d-Pyruvate	14:103514503-104812812	-0.0058148888381061	0.0183036897072787	0.750720526161428	3.0
MR-IVW	serine	HMDB0000187	serine	HMDB0000187	bioa_018	M32315	1:11610843-12110843	0.700626077477409	0.357462284427248	0.0499957902964397	1.0
MR-IVW	serine	HMDB0000187	serine	HMDB0000187	bioa_018	M32315	1:119427250-120522606	0.936331777243381	0.111117035053605	3.56046086446987e-17	3.0
MR-IVW	serine	HMDB0000187	serine	HMDB0000187	bioa_018	M32315	2:27480940-27980940	0.780637567337524	0.201737798300708	0.0001090296140454	1.0
MR-IVW	serine	HMDB0000187	serine	HMDB0000187	bioa_018	M32315	2:211315692-212076215	1.14370332490053	0.149699388075985	2.1722174054731802e-14	1.0
MR-IVW	serine	HMDB0000187	serine	HMDB0000187	bioa_018	M32315	3:125660381-126160381	1.75254218491069	0.367817495598538	1.89129318926988e-06	1.0
MR-IVW	serine	HMDB0000187	serine	HMDB0000187	bioa_018	M32315	7:55551853-56922308	0.858484474969809	0.113419218708581	3.75740573740764e-14	2.0
MR-IVW	serine	HMDB0000187	serine	HMDB0000187	bioa_018	M32315	8:126232621-126732621	0.756012707817571	0.306005143640444	0.0134891037280272	1.0
MR-IVW	serine	HMDB0000187	serine	HMDB0000187	bioa_018	M32315	10:65065800-65565800	0.978941669919023	0.36178279105703	0.0068123175199168	1.0
MR-IVW	stearoyl sphingomyelin (d18:1/18:0)	HMDB0001348	anthranilate	HMDB0001123	GCST90200335	GCST90200324	8:113373776-113873776	0.238355251971692	0.20431080864468	0.243359559142907	1.0
MR-IVW	stearoyl sphingomyelin (d18:1/18:0)	HMDB0001348	anthranilate	HMDB0001123	GCST90200335	GCST90200324	11:61368608-61868608	0.112120150028311	0.218244094049587	0.607435610897313	1.0
MR-IVW	stearoyl sphingomyelin (d18:1/18:0)	HMDB0001348	anthranilate	HMDB0001123	GCST90200335	GCST90200324	14:63982386-64482386	0.0132491149070682	0.136272418787188	0.92254754602193	1.0
MR-IVW	stearoyl sphingomyelin (d18:1/18:0)	HMDB0001348	anthranilate	HMDB0001123	GCST90200335	GCST90200324	19:8013648-8513648	0.0014819160019626	0.113016049391748	0.989538087529983	1.0
MR-IVW	stearoyl sphingomyelin (d18:1/18:0)	HMDB0001348	anthranilate	HMDB0001123	GCST90200335	GCST90200324	19:45165640-45665640	-0.227412222508479	0.202115567779962	0.260521511800691	1.0
MR-IVW	methionine	HMDB0000696	1-methylurate	HMDB0003099	M01302	M34395	1:213396566-213896566	-0.112746827231981	0.215243942897417	0.600411028614904	1.0
MR-IVW	2-hydroxyphenylacetate	HMDB0000669	3-hydroxybutyrate (bhba)	HMDB0000011	GCST90200369	met-d-bOHbutyrate	9:131329579-131829579	-0.0176878154944558	0.0265499227652549	0.50527708784578	1.0
MR-IVW	2-hydroxyphenylacetate	HMDB0000669	3-hydroxybutyrate (bhba)	HMDB0000011	GCST90200369	met-d-bOHbutyrate	12:122051275-122551275	-0.0676511958829739	0.0361289150722931	0.0611382178244519	1.0
MR-IVW	sphinganine-1-phosphate	HMDB0001383	pantothenate	HMDB0000210	GCST90199845	M01508	17:74160792-74669333	-0.0938450628481382	0.158363543556234	0.553453837615601	1.0
MR-IVW	sarcosine	HMDB0000271	taurochenodeoxycholate	HMDB0000951	bioa_031	GCST90200337	1:157842259-158342259	-0.212335353542971	0.306304235178776	0.488173277664809	1.0
MR-IVW	sarcosine	HMDB0000271	taurochenodeoxycholate	HMDB0000951	bioa_031	GCST90200337	9:136282183-136851769	0.034402551301169	0.110496187408044	0.755537564124735	2.0
MR-IVW	2-hydroxyglutarate	HMDB0059655	dimethylglycine	HMDB0000092	GCST90199865	GCST90200424	2:242459363-242959363	0.176014363307769	0.161050851347594	0.274432560999589	1.0
MR-IVW	2-hydroxyglutarate	HMDB0059655	dimethylglycine	HMDB0000092	GCST90199865	GCST90200424	14:91386532-91886532	0.0978477474435298	0.119340320659616	0.412270161887179	1.0
MR-IVW	n-formylanthranilic acid	HMDB0004089	glutamine	HMDB0000641	GCST90199960	GCST90200419	2:143548189-144048189	-0.0210788229747175	0.116302337464654	0.856177934753979	1.0
MR-IVW	n-formylanthranilic acid	HMDB0004089	glutamine	HMDB0000641	GCST90199960	GCST90200419	17:75643177-76448530	0.0192911225390514	0.0309356379653785	0.532897557824673	1.0
MR-IVW	glycochenodeoxycholate	HMDB0000637	alpha-ketoglutaramate*	HMDB0001552	M32346	GCST90199885	6:156877825-157377825	-0.0469582838653174	0.153094707187498	0.75905115877302	1.0
MR-IVW	creatine	HMDB0000064	aspartate	HMDB0000191	M27718	GCST90200370	2:211346498-211846498	-0.101507282882658	0.11230496403611	0.366072861726848	1.0
MR-IVW	kynurenine	HMDB0000684	docosahexaenoate (dha; 22:6n3)	HMDB0002183	GCST90199636	GCST90199651	1:241463402-241963402	0.0881806280338173	0.131705325955781	0.50315763838428	1.0
MR-IVW	kynurenine	HMDB0000684	docosahexaenoate (dha; 22:6n3)	HMDB0002183	GCST90199636	GCST90199651	8:39554593-40054593	0.223173621414636	0.167403245810022	0.18248261467303	1.0
MR-IVW	kynurenine	HMDB0000684	docosahexaenoate (dha; 22:6n3)	HMDB0002183	GCST90199636	GCST90199651	12:111809557-113090766	-0.137242342790027	0.14085594231629	0.329885057953509	1.0
MR-IVW	kynurenine	HMDB0000684	docosahexaenoate (dha; 22:6n3)	HMDB0002183	GCST90199636	GCST90199651	16:87568373-88128072	0.0053834668842902	0.069796956687717	0.938519812788363	2.0
MR-IVW	7-methylxanthine	HMDB0001991	mannose	HMDB0000169	GCST90199754	M00584	15:74777880-75578595	0.391493097479968	0.169647008907985	0.0210162562275179	1.0
MR-IVW	acetate	HMDB0000042	glycine	HMDB0000123	met-d-Acetate	M32338	2:27480940-27980940	1.31337759722989	0.553001093570481	0.0175489501914768	1.0
MR-IVW	acetate	HMDB0000042	glycine	HMDB0000123	met-d-Acetate	M32338	2:136358646-136858646	0.355071874987207	0.686472291641935	0.604987669676504	1.0
MR-IVW	acetate	HMDB0000042	glycine	HMDB0000123	met-d-Acetate	M32338	9:4513491-5013491	-0.135364560293872	0.586579761273463	0.817494086363385	1.0
MR-IVW	acetate	HMDB0000042	glycine	HMDB0000123	met-d-Acetate	M32338	12:111634608-112523499	-0.958796779112913	0.590028787146408	0.104162558830439	1.0
MR-IVW	acetate	HMDB0000042	glycine	HMDB0000123	met-d-Acetate	M32338	12:112590766-113090766	-0.542966740731875	0.651560088878255	0.40465676192729	1.0
MR-IVW	acetate	HMDB0000042	glycine	HMDB0000123	met-d-Acetate	M32338	20:24698737-26432690	0.704273218494014	0.296224218915954	0.0174304209562837	2.0
MR-IVW	acetate	HMDB0000042	glycine	HMDB0000123	met-d-Acetate	M32338	20:29267804-29767804	0.434469709978383	0.72411618329731	0.548506235500149	1.0
MR-IVW	acetate	HMDB0000042	glycine	HMDB0000123	met-d-Acetate	M32338	20:32973832-34017690	0.577410562176969	0.53299436508643	0.278660494899242	1.0
MR-IVW	asparagine	HMDB0000168	sphingosine 1-phosphate	HMDB0000277	GCST90200452	GCST90199657	2:211293055-211793055	-0.157565596715672	0.180198535324889	0.381900465167285	1.0
MR-IVW	asparagine	HMDB0000168	sphingosine 1-phosphate	HMDB0000277	GCST90200452	GCST90199657	7:97139584-97639584	0.0563785472300088	0.171588902772282	0.742482570665917	1.0
MR-IVW	asparagine	HMDB0000168	sphingosine 1-phosphate	HMDB0000277	GCST90200452	GCST90199657	11:61850353-62350353	0.0341034979710177	0.138146047688265	0.80501229000747	1.0
MR-IVW	asparagine	HMDB0000168	sphingosine 1-phosphate	HMDB0000277	GCST90200452	GCST90199657	14:103842789-104825326	-0.0064636344215488	0.0360342880061642	0.857643608517542	2.0
MR-IVW	isoleucine	HMDB0000172	leucine	HMDB0000687	bioa_010	bioa_011	2:27480940-27980940	0.97497278869104	0.103997097460377	6.91757697446204e-21	1.0
MR-IVW	isoleucine	HMDB0000172	leucine	HMDB0000687	bioa_010	bioa_011	4:88976422-89476422	1.15843773117889	0.0788696712403905	7.695168228266001e-49	1.0
MR-IVW	isoleucine	HMDB0000172	leucine	HMDB0000687	bioa_010	bioa_011	12:56615040-57115040	0.819649183934771	0.160212897563481	3.12083058802374e-07	1.0
MR-IVW	isoleucine	HMDB0000172	leucine	HMDB0000687	bioa_010	bioa_011	16:70059237-70559237	1.05663637742124	0.105379114133962	1.1598719238916601e-23	1.0
MR-IVW	glycerophosphoethanolamine	HMDB0000114	acetone	HMDB0001659	GCST90199808	met-d-Acetone	1:40156715-40656715	0.0675880134595812	0.0474945216473388	0.154715958362631	1.0
MR-IVW	glycerophosphoethanolamine	HMDB0000114	acetone	HMDB0001659	GCST90199808	met-d-Acetone	22:24208096-24708096	-0.0285130533600383	0.0323320315718896	0.377840342716597	1.0
MR-IVW	pyruvate	HMDB0000243	glutamate	HMDB0000148	met-d-Pyruvate	bioa_007	1:154991807-156271079	-0.209757072768715	0.211448662065234	0.321197525416133	1.0
MR-IVW	pyruvate	HMDB0000243	glutamate	HMDB0000148	met-d-Pyruvate	bioa_007	1:207429229-207929229	0.387265237390109	0.308823953261648	0.209842005433524	1.0
MR-IVW	pyruvate	HMDB0000243	glutamate	HMDB0000148	met-d-Pyruvate	bioa_007	2:27480940-28253616	0.791671586988552	0.212814942738855	0.0001992227779517	1.0
MR-IVW	pyruvate	HMDB0000243	glutamate	HMDB0000148	met-d-Pyruvate	bioa_007	2:60468043-60968043	-0.0321853449815392	0.287369151620921	0.910823406571479	1.0
MR-IVW	pyruvate	HMDB0000243	glutamate	HMDB0000148	met-d-Pyruvate	bioa_007	2:173097338-173854224	-0.177944644165636	0.10890125101936	0.102258850596415	1.0
MR-IVW	pyruvate	HMDB0000243	glutamate	HMDB0000148	met-d-Pyruvate	bioa_007	3:56611222-57111222	0.288421485664345	0.271072824872501	0.287328699543686	1.0
MR-IVW	pyruvate	HMDB0000243	glutamate	HMDB0000148	met-d-Pyruvate	bioa_007	5:131157493-131957429	0.206295436211163	0.219931168668618	0.34824441010673	1.0
MR-IVW	pyruvate	HMDB0000243	glutamate	HMDB0000148	met-d-Pyruvate	bioa_007	8:106322270-106822270	0.308968908019226	0.288486375368092	0.284169429644533	1.0
MR-IVW	pyruvate	HMDB0000243	glutamate	HMDB0000148	met-d-Pyruvate	bioa_007	9:135611502-136391870	-0.379361862386783	0.327318259177553	0.246456185045498	1.0
MR-IVW	pyruvate	HMDB0000243	glutamate	HMDB0000148	met-d-Pyruvate	bioa_007	10:2869150-3388009	-0.0322218392543342	0.0988399977126865	0.744424355128809	1.0
MR-IVW	pyruvate	HMDB0000243	glutamate	HMDB0000148	met-d-Pyruvate	bioa_007	11:56961646-57461646	0.0851273689903604	0.328677100348896	0.795635240492652	1.0
MR-IVW	pyruvate	HMDB0000243	glutamate	HMDB0000148	met-d-Pyruvate	bioa_007	12:48145900-49077761	-0.0333585719165604	0.109920270358926	0.761524306893921	2.0
MR-IVW	pyruvate	HMDB0000243	glutamate	HMDB0000148	met-d-Pyruvate	bioa_007	16:69379588-70929689	-0.139828169793552	0.213152697856028	0.511824124219662	1.0
MR-IVW	pyruvate	HMDB0000243	glutamate	HMDB0000148	met-d-Pyruvate	bioa_007	18:43532791-44032791	-0.175664481243466	0.349929245504916	0.615667520979059	1.0
MR-IVW	pyruvate	HMDB0000243	glutamate	HMDB0000148	met-d-Pyruvate	bioa_007	21:45449580-45972811	0.0765245313040051	0.169302060407091	0.651268982440642	1.0
MR-IVW	stearoyl sphingomyelin (d18:1/18:0)	HMDB0001348	acetoacetate	HMDB0000060	GCST90200335	GCST90200318	8:113373776-113873776	0.250156058073951	0.1871104494444	0.181241151854862	1.0
MR-IVW	stearoyl sphingomyelin (d18:1/18:0)	HMDB0001348	acetoacetate	HMDB0000060	GCST90200335	GCST90200318	11:61368608-61868608	-0.36397510705898	0.199829536745958	0.0685418269853623	1.0
MR-IVW	stearoyl sphingomyelin (d18:1/18:0)	HMDB0001348	acetoacetate	HMDB0000060	GCST90200335	GCST90200318	14:63982386-64482386	-0.171252886655677	0.124784545771514	0.16994250061704	1.0
MR-IVW	stearoyl sphingomyelin (d18:1/18:0)	HMDB0001348	acetoacetate	HMDB0000060	GCST90200335	GCST90200318	19:8013648-8513648	0.119201228866186	0.103492808897311	0.249410370657448	1.0
MR-IVW	stearoyl sphingomyelin (d18:1/18:0)	HMDB0001348	acetoacetate	HMDB0000060	GCST90200335	GCST90200318	19:45165640-45665640	0.0485414991151804	0.185121604019121	0.793156365368297	1.0
MR-IVW	3-(4-hydroxyphenyl)lactate	HMDB0000755	n-acetylornithine	HMDB0003357	GCST90200371	bioa_023	6:111301079-111801079	-0.113093793660333	0.0938537706724756	0.228203301896258	1.0
MR-IVW	3-(4-hydroxyphenyl)lactate	HMDB0000755	n-acetylornithine	HMDB0003357	GCST90200371	bioa_023	17:79941425-80441425	-0.0310959883402937	0.0528843339120648	0.5565322928246	1.0
MR-IVW	glutamine	HMDB0000641	lactate	HMDB0000190	GCST90200419	M00527	12:56335248-57115338	0.0074322883536671	0.0718454540854527	0.917607199040528	1.0
MR-IVW	tryptophan	HMDB0000929	biliverdin	HMDB0001008	bioa_020	GCST90200706	4:156560755-157060755	-0.0742273661462842	0.153502337567834	0.628699205172949	1.0
MR-IVW	tryptophan	HMDB0000929	biliverdin	HMDB0001008	bioa_020	GCST90200706	6:111336667-112095774	0.20478578237282	0.186130000131544	0.271231987327658	1.0
MR-IVW	creatinine	HMDB0000562	n-acetylornithine	HMDB0003357	M00513	M15630	7:23845366-24345366	-0.0293431360905149	0.176058816543091	0.867632334778194	1.0
MR-IVW	cytidine	HMDB0000089	alanine	HMDB0000161	GCST90200429	met-d-Ala	15:85255020-85755020	0.0223770137876205	0.0388132068031026	0.564256377272735	1.0
MR-IVW	sphinganine-1-phosphate	HMDB0001383	eicosapentaenoate (epa; 20:5n3)	HMDB0001999	GCST90199845	M18467	17:74160792-74669333	0.0042196389400249	0.156126640780956	0.978438177451522	1.0
MR-IVW	glutamate	HMDB0000148	docosapentaenoate (n6 dpa; 22:5n6)	HMDB0001976	bioa_007	GCST90199796	12:121174861-121674861	-0.0447800145418793	0.352265017780655	0.898845230107249	1.0
MR-IVW	alpha-tocopherol	HMDB0001893	hypotaurine	HMDB0000965	GCST90200302	GCST90200379	1:62651807-63403953	-0.143925018659042	0.174875940476953	0.410501100697618	1.0
MR-IVW	pyruvate	HMDB0000243	adenosine 5'-diphosphate (adp)	HMDB0001341	met-d-Pyruvate	GCST90200355	1:25486369-25986369	0.736534658672375	0.791295472063969	0.35195910022347	1.0
MR-IVW	pyruvate	HMDB0000243	adenosine 5'-diphosphate (adp)	HMDB0001341	met-d-Pyruvate	GCST90200355	1:154991807-156271079	-0.334698706978039	0.435761786082562	0.442441301829527	2.0
MR-IVW	pyruvate	HMDB0000243	adenosine 5'-diphosphate (adp)	HMDB0001341	met-d-Pyruvate	GCST90200355	1:207429229-207929229	0.278826493557356	0.802723364791395	0.728327893155093	1.0
MR-IVW	pyruvate	HMDB0000243	adenosine 5'-diphosphate (adp)	HMDB0001341	met-d-Pyruvate	GCST90200355	2:27480940-28253616	-0.780386290563445	0.759606240443534	0.30425269985916	1.0
MR-IVW	pyruvate	HMDB0000243	adenosine 5'-diphosphate (adp)	HMDB0001341	met-d-Pyruvate	GCST90200355	2:60468043-60968043	-0.329679270257469	0.831037538458042	0.691582773092826	1.0
MR-IVW	pyruvate	HMDB0000243	adenosine 5'-diphosphate (adp)	HMDB0001341	met-d-Pyruvate	GCST90200355	2:173097338-173854224	0.628582594518037	0.282246460043635	0.0259426027593736	1.0
MR-IVW	pyruvate	HMDB0000243	adenosine 5'-diphosphate (adp)	HMDB0001341	met-d-Pyruvate	GCST90200355	3:56611222-57111222	1.1200196370772	0.722906465674227	0.121302756372606	1.0
MR-IVW	pyruvate	HMDB0000243	adenosine 5'-diphosphate (adp)	HMDB0001341	met-d-Pyruvate	GCST90200355	5:35956855-36456855	-1.02734045421522	0.790570546940605	0.193774984006421	1.0
MR-IVW	pyruvate	HMDB0000243	adenosine 5'-diphosphate (adp)	HMDB0001341	met-d-Pyruvate	GCST90200355	5:131157493-131957429	1.11346011009195	0.562658773903575	0.0478243317937195	1.0
MR-IVW	pyruvate	HMDB0000243	adenosine 5'-diphosphate (adp)	HMDB0001341	met-d-Pyruvate	GCST90200355	7:50177982-50677982	-1.29646814658034	0.859689084162548	0.131537556172114	1.0
MR-IVW	pyruvate	HMDB0000243	adenosine 5'-diphosphate (adp)	HMDB0001341	met-d-Pyruvate	GCST90200355	8:106322270-106822270	2.50261897997055	0.67783714171245	0.000222440343656	1.0
MR-IVW	pyruvate	HMDB0000243	adenosine 5'-diphosphate (adp)	HMDB0001341	met-d-Pyruvate	GCST90200355	9:135611502-136391870	0.03285116119857	0.454238368849727	0.942346123286366	3.0
MR-IVW	pyruvate	HMDB0000243	adenosine 5'-diphosphate (adp)	HMDB0001341	met-d-Pyruvate	GCST90200355	10:2869150-3388009	-0.169797744389559	0.238921131921917	0.477279250013014	2.0
MR-IVW	pyruvate	HMDB0000243	adenosine 5'-diphosphate (adp)	HMDB0001341	met-d-Pyruvate	GCST90200355	11:56961646-57461646	0.181118079166504	0.855099651675504	0.832255794066968	1.0
MR-IVW	pyruvate	HMDB0000243	adenosine 5'-diphosphate (adp)	HMDB0001341	met-d-Pyruvate	GCST90200355	12:48145900-49077761	-0.0496984161083339	0.217724182711667	0.819441640645782	9.0
MR-IVW	pyruvate	HMDB0000243	adenosine 5'-diphosphate (adp)	HMDB0001341	met-d-Pyruvate	GCST90200355	16:69379588-70929689	0.16816650804315	0.394724210123352	0.670082011849798	3.0
MR-IVW	pyruvate	HMDB0000243	adenosine 5'-diphosphate (adp)	HMDB0001341	met-d-Pyruvate	GCST90200355	16:70994871-71494871	-0.904989795685015	0.856452209078638	0.290660920517774	1.0
MR-IVW	pyruvate	HMDB0000243	adenosine 5'-diphosphate (adp)	HMDB0001341	met-d-Pyruvate	GCST90200355	16:87636490-88136490	-0.20690636666674	0.903544691835848	0.818873533516877	1.0
MR-IVW	pyruvate	HMDB0000243	adenosine 5'-diphosphate (adp)	HMDB0001341	met-d-Pyruvate	GCST90200355	18:43532791-44032791	-0.611574027264861	0.904825798046495	0.499102544543361	1.0
MR-IVW	pyruvate	HMDB0000243	adenosine 5'-diphosphate (adp)	HMDB0001341	met-d-Pyruvate	GCST90200355	21:45449580-45972811	0.540743571955086	0.38119803743773	0.156034004838146	2.0
MR-IVW	5-acetylamino-6-formylamino-3-methyluracil	HMDB0011105	creatinine	HMDB0000562	GCST90200680	M00513	8:17743764-18765840	0.0036648147435882	0.0275496314405247	0.894172890789259	5.0
MR-IVW	acetate	HMDB0000042	methionine	HMDB0000696	met-d-Acetate	M01302	2:27480940-27980940	0.276771196975515	0.55354239395103	0.617075077451974	1.0
MR-IVW	acetate	HMDB0000042	methionine	HMDB0000696	met-d-Acetate	M01302	2:136358646-136858646	-0.320550969433976	0.686894934501378	0.640738381802541	1.0
MR-IVW	acetate	HMDB0000042	methionine	HMDB0000696	met-d-Acetate	M01302	9:4513491-5013491	0.880276798584089	0.586851199056059	0.133614402537716	1.0
MR-IVW	acetate	HMDB0000042	methionine	HMDB0000696	met-d-Acetate	M01302	12:111634608-112523499	0.337418801656152	0.590482902898267	0.567709166197354	1.0
MR-IVW	acetate	HMDB0000042	methionine	HMDB0000696	met-d-Acetate	M01302	12:112590766-113090766	0.279420714745712	0.651981667739994	0.668235141795249	1.0
MR-IVW	acetate	HMDB0000042	methionine	HMDB0000696	met-d-Acetate	M01302	20:24698737-26432690	0.115516046167695	0.269437947094241	0.668119955096487	2.0
MR-IVW	acetate	HMDB0000042	methionine	HMDB0000696	met-d-Acetate	M01302	20:29267804-29767804	0.362282483593002	0.724564967186004	0.617075077451974	1.0
MR-IVW	acetate	HMDB0000042	methionine	HMDB0000696	met-d-Acetate	M01302	20:32973832-34017690	0.35556475488959	0.533347132334386	0.504985075093846	1.0
MR-IVW	3-methyl-2-oxovalerate	HMDB0000491	tryptophan	HMDB0000929	M15676	GCST90200441	4:88976422-89476422	-0.29905005220845	0.127733498648865	0.0192217117755559	1.0
MR-IVW	ornithine	HMDB0000214	phenylalanine	HMDB0000159	bioa_014	M00064	2:219037276-219805573	-0.21372781225375	0.320591718380626	0.504985075093848	1.0
MR-IVW	ornithine	HMDB0000214	phenylalanine	HMDB0000159	bioa_014	M00064	4:144415809-145209327	0.168364221586992	0.288624379863416	0.559668927199414	1.0
MR-IVW	ornithine	HMDB0000214	phenylalanine	HMDB0000159	bioa_014	M00064	6:131638147-132138147	0.24687402222316	0.259867391813853	0.342112252616963	1.0
MR-IVW	ornithine	HMDB0000214	phenylalanine	HMDB0000159	bioa_014	M00064	9:135887106-136387106	0.333650840940233	0.307985391637137	0.278660494899242	1.0
MR-IVW	ornithine	HMDB0000214	phenylalanine	HMDB0000159	bioa_014	M00064	10:97138162-97638162	0.294663527044912	0.346662972994013	0.395325086245383	1.0
MR-IVW	ornithine	HMDB0000214	phenylalanine	HMDB0000159	bioa_014	M00064	12:46964292-47464292	0.330032124065275	0.282884677770237	0.243345009148765	1.0
MR-IVW	ornithine	HMDB0000214	phenylalanine	HMDB0000159	bioa_014	M00064	12:132819894-133319894	0.772310313983511	0.370065358783764	0.0368920649047845	1.0
MR-IVW	ornithine	HMDB0000214	phenylalanine	HMDB0000159	bioa_014	M00064	16:68152686-68652686	0.132077856503542	0.316986855608501	0.676922239021379	1.0
MR-IVW	ornithine	HMDB0000214	phenylalanine	HMDB0000159	bioa_014	M00064	19:12789284-13289284	0.160197987108024	0.320395974216048	0.617075077451974	1.0
MR-IVW	3-(4-hydroxyphenyl)lactate	HMDB0000755	methionine	HMDB0000696	GCST90200371	GCST90200391	6:111301079-111801079	0.0564646307204896	0.18124452211268	0.755391345669825	1.0
MR-IVW	3-(4-hydroxyphenyl)lactate	HMDB0000755	methionine	HMDB0000696	GCST90200371	GCST90200391	17:79941425-80441425	0.0276936521472687	0.102176589677385	0.78636245605102	1.0
MR-IVW	3-(4-hydroxyphenyl)lactate	HMDB0000755	arginine	HMDB0000517	M32197	bioa_002	17:79879970-80379970	-0.194686640618673	0.0704620487219229	0.0057272766458698	1.0
MR-IVW	citrate	HMDB0000094	sarcosine	HMDB0000271	M01564	GCST90200291	5:14625868-15125868	0.372206674931894	0.156609197350307	0.0174702252362056	1.0
MR-IVW	citrate	HMDB0000094	sarcosine	HMDB0000271	M01564	GCST90200291	17:6345930-6933878	-0.189408288396148	0.107353010868001	0.0776730649569324	2.0
MR-IVW	lactate	HMDB0000190	heme	HMDB0003178	met-d-Lactate	M32593	2:27348097-28101918	-1.22644012163324	0.613220060816622	0.0455002638963584	1.0
MR-IVW	lactate	HMDB0000190	heme	HMDB0003178	met-d-Lactate	M32593	6:135171067-135671067	-1.37258523686005	0.59163156761209	0.0203408773374395	1.0
MR-IVW	lactate	HMDB0000190	heme	HMDB0003178	met-d-Lactate	M32593	8:106333124-106833124	-0.594947693738923	0.767169394558083	0.438038238208913	1.0
MR-IVW	lactate	HMDB0000190	heme	HMDB0003178	met-d-Lactate	M32593	9:4513176-5186407	-0.298839296791639	0.400375357118497	0.455427131155486	2.0
MR-IVW	lactate	HMDB0000190	heme	HMDB0003178	met-d-Lactate	M32593	10:2727379-3389269	-0.0971675795893096	0.30663713797703	0.751333660235375	2.0
MR-IVW	lactate	HMDB0000190	heme	HMDB0003178	met-d-Lactate	M32593	11:118839742-119339742	-0.347760346698242	0.774557135827902	0.653446378711745	1.0
MR-IVW	lactate	HMDB0000190	heme	HMDB0003178	met-d-Lactate	M32593	12:111162908-111662908	0.649771382170771	0.80366460426385	0.418796684420647	1.0
MR-IVW	lactate	HMDB0000190	heme	HMDB0003178	met-d-Lactate	M32593	12:111682800-113133476	0.390708659242998	0.440799512992102	0.375421607696007	1.0
MR-IVW	sarcosine	HMDB0000271	glucose	HMDB0000122	bioa_031	GCST90200440	1:157842259-158342259	-0.174694148741192	0.304889837244269	0.566661856125676	1.0
MR-IVW	sarcosine	HMDB0000271	glucose	HMDB0000122	bioa_031	GCST90200440	9:136282183-136851769	0.0347049962482439	0.170187862309489	0.838414696193977	2.0
MR-IVW	dimethylglycine	HMDB0000092	phenylethylamine	HMDB0012275	GCST90200424	bioa_015	5:78080227-78832833	-0.0168771187048414	0.0447437917058524	0.706028958301346	2.0
MR-IVW	dimethylglycine	HMDB0000092	phenylethylamine	HMDB0012275	GCST90200424	bioa_015	10:103976834-104737382	-0.112043556538359	0.162146970388364	0.489565541047275	1.0
MR-IVW	dimethylglycine	HMDB0000092	phenylethylamine	HMDB0012275	GCST90200424	bioa_015	15:76242337-76742337	0.0258942195744546	0.136285366181339	0.849309130530409	1.0
MR-IVW	aspartate	HMDB0000191	arginine	HMDB0000517	GCST90200370	M01638	3:56598999-57098999	0.216627125055812	0.161318071850074	0.179318236045377	1.0
MR-IVW	2-hydroxyphenylacetate	HMDB0000669	cortisone	HMDB0002802	GCST90200369	GCST90200360	9:131329579-131829579	-0.0384412534689099	0.099101673835742	0.698092172481123	1.0
MR-IVW	2-hydroxyphenylacetate	HMDB0000669	cortisone	HMDB0002802	GCST90200369	GCST90200360	12:122051275-122551275	0.0375096113046112	0.134859159585132	0.780905547654073	1.0
MR-IVW	alpha-ketoglutaramate*	HMDB0001552	sarcosine	HMDB0000271	GCST90199885	GCST90200291	3:99879368-100379368	-0.0266333063749366	0.12560720811162	0.832078598593906	1.0
MR-IVW	thyroxine	HMDB0000248	spermidine	HMDB0001257	GCST90200293	GCST90200423	2:234397317-234897317	-0.303710851070137	0.175880386614255	0.084202976175306	1.0
MR-IVW	thyroxine	HMDB0000248	spermidine	HMDB0001257	GCST90200293	GCST90200423	12:121166650-121666650	-0.204486356114991	0.194003771737627	0.291867859435845	1.0
MR-IVW	uridine	HMDB0000296	serine	HMDB0000187	M00606	GCST90200415	1:20665172-21165172	0.0173305553531723	0.169093920950454	0.918367189471529	1.0
MR-IVW	uridine	HMDB0000296	serine	HMDB0000187	M00606	GCST90200415	7:47852911-48352911	0.136263857177633	0.170878765656459	0.425201331397678	1.0
MR-IVW	uridine	HMDB0000296	serine	HMDB0000187	M00606	GCST90200415	22:50721752-51221752	-0.176391346217922	0.160328310842956	0.271250047945122	1.0
MR-IVW	glutamate	HMDB0000148	2-oxoarginine*	HMDB0004225	bioa_007	GCST90199903	12:121174861-121674861	0.128615258241778	0.337315789845281	0.702987807516719	1.0
MR-IVW	acetylphosphate	HMDB0001494	acetate	HMDB0000042	M15488	met-d-Acetate	1:109564880-110064880	-0.0100055219135652	0.0439301953676758	0.819833167817459	1.0
MR-IVW	acetylphosphate	HMDB0001494	acetate	HMDB0000042	M15488	met-d-Acetate	6:96128415-96628415	0.0812983040974668	0.045519441269664	0.0740971880036692	1.0
MR-IVW	creatine	HMDB0000064	phosphoethanolamine	HMDB0000224	M27718	GCST90200281	2:211346498-211846498	-0.11872116386063	0.112302918932233	0.290442594063217	1.0
MR-IVW	bilirubin (z,z)	HMDB0000054	3-aminoisobutyrate	HMDB0002166	M27716	GCST90200310	2:234140469-234918570	-0.0544568939008905	0.0365013954782224	0.135722044222959	1.0
MR-IVW	serine	HMDB0000187	3,7-dimethylurate	HMDB0001982	M32315	GCST90199755	1:119966025-120466025	0.0545145322966952	0.0995825591404383	0.58408299115392	1.0
MR-IVW	serine	HMDB0000187	3,7-dimethylurate	HMDB0001982	M32315	GCST90199755	2:211323559-211823559	-0.0463324168957318	0.132913882904752	0.727397325731215	1.0
MR-IVW	serine	HMDB0000187	3,7-dimethylurate	HMDB0001982	M32315	GCST90199755	7:55822010-56322010	0.11642314599438	0.178948121712444	0.515306541691322	1.0
MR-IVW	pyruvate	HMDB0000243	phosphoethanolamine	HMDB0000224	met-d-Pyruvate	GCST90200281	1:25486369-25986369	0.301165111322107	0.591256420912865	0.610496659943674	1.0
MR-IVW	pyruvate	HMDB0000243	phosphoethanolamine	HMDB0000224	met-d-Pyruvate	GCST90200281	1:154991807-156271079	0.318811954932809	0.32556914793415	0.327458946954786	2.0
MR-IVW	pyruvate	HMDB0000243	phosphoethanolamine	HMDB0000224	met-d-Pyruvate	GCST90200281	1:207429229-207929229	-1.43660053720231	0.599547727120698	0.016568741902444	1.0
MR-IVW	pyruvate	HMDB0000243	phosphoethanolamine	HMDB0000224	met-d-Pyruvate	GCST90200281	2:27480940-28253616	-0.716608343295169	0.567543960618218	0.206715648345736	1.0
MR-IVW	pyruvate	HMDB0000243	phosphoethanolamine	HMDB0000224	met-d-Pyruvate	GCST90200281	2:60468043-60968043	1.32429395350573	0.62074255915973	0.0328916923273538	1.0
MR-IVW	pyruvate	HMDB0000243	phosphoethanolamine	HMDB0000224	met-d-Pyruvate	GCST90200281	2:173097338-173854224	0.607717851801146	0.210885611294149	0.0039548383647619	1.0
MR-IVW	pyruvate	HMDB0000243	phosphoethanolamine	HMDB0000224	met-d-Pyruvate	GCST90200281	3:56611222-57111222	1.53933717698329	0.539988727738028	0.0043625313778686	1.0
MR-IVW	pyruvate	HMDB0000243	phosphoethanolamine	HMDB0000224	met-d-Pyruvate	GCST90200281	5:35956855-36456855	0.0216893897797337	0.590776700034282	0.970713566732085	1.0
MR-IVW	pyruvate	HMDB0000243	phosphoethanolamine	HMDB0000224	met-d-Pyruvate	GCST90200281	5:131157493-131957429	0.919464762074681	0.420442865580175	0.0287501272388308	1.0
MR-IVW	pyruvate	HMDB0000243	phosphoethanolamine	HMDB0000224	met-d-Pyruvate	GCST90200281	7:50177982-50677982	0.0971533496647441	0.642467500249596	0.879802893140479	1.0
MR-IVW	pyruvate	HMDB0000243	phosphoethanolamine	HMDB0000224	met-d-Pyruvate	GCST90200281	8:106322270-106822270	-0.04175199808998	0.507189111300653	0.934391952106016	1.0
MR-IVW	pyruvate	HMDB0000243	phosphoethanolamine	HMDB0000224	met-d-Pyruvate	GCST90200281	9:135611502-136391870	0.292937148016846	0.389224924917804	0.451680326496169	3.0
MR-IVW	pyruvate	HMDB0000243	phosphoethanolamine	HMDB0000224	met-d-Pyruvate	GCST90200281	10:2869150-3388009	0.096134275276155	0.178514858023068	0.590216346279236	2.0
MR-IVW	pyruvate	HMDB0000243	phosphoethanolamine	HMDB0000224	met-d-Pyruvate	GCST90200281	11:56961646-57461646	0.26403918584334	0.638877412026784	0.67939697606488	1.0
MR-IVW	pyruvate	HMDB0000243	phosphoethanolamine	HMDB0000224	met-d-Pyruvate	GCST90200281	12:48145900-49077761	0.0460776004057601	0.144666685944069	0.750099084142138	9.0
MR-IVW	pyruvate	HMDB0000243	phosphoethanolamine	HMDB0000224	met-d-Pyruvate	GCST90200281	16:69379588-70929689	0.317112035085879	0.294912561024521	0.282251730247387	3.0
MR-IVW	pyruvate	HMDB0000243	phosphoethanolamine	HMDB0000224	met-d-Pyruvate	GCST90200281	16:70994871-71494871	-0.242485616773425	0.639963436262914	0.704758096698388	1.0
MR-IVW	pyruvate	HMDB0000243	phosphoethanolamine	HMDB0000224	met-d-Pyruvate	GCST90200281	16:87636490-88136490	0.306731112750172	0.675071637846766	0.649563806844963	1.0
MR-IVW	pyruvate	HMDB0000243	phosphoethanolamine	HMDB0000224	met-d-Pyruvate	GCST90200281	18:43532791-44032791	-0.720308406124661	0.67602042912747	0.286643945827616	1.0
MR-IVW	pyruvate	HMDB0000243	phosphoethanolamine	HMDB0000224	met-d-Pyruvate	GCST90200281	21:45449580-45972811	0.188886037462941	0.284832379265506	0.507235738019309	2.0
MR-IVW	citrulline	HMDB0000904	glucose	HMDB0000122	GCST90200403	GCST90200440	2:211084708-211584708	-0.239328992415453	0.155680406810938	0.124217498364093	1.0
MR-IVW	citrulline	HMDB0000904	glucose	HMDB0000122	GCST90200403	GCST90200440	9:133044244-133573675	-0.153497527235934	0.20309586960405	0.449775999208986	2.0
MR-IVW	citrate	HMDB0000094	n-palmitoyl-sphingosine (d18:1/16:0)	HMDB0004949	GCST90200304	GCST90200336	5:14503745-15117020	0.0190501269319645	0.112579646261027	0.865627796494837	2.0
MR-IVW	citrate	HMDB0000094	n-palmitoyl-sphingosine (d18:1/16:0)	HMDB0004949	GCST90200304	GCST90200336	17:6357018-6961881	-0.161508735011272	0.0785186328521843	0.039691240089115	3.0
MR-IVW	citrate	HMDB0000094	n-palmitoyl-sphingosine (d18:1/16:0)	HMDB0004949	GCST90200304	GCST90200336	22:19003274-19503274	0.132965889107733	0.122789166672382	0.278861848230509	1.0
MR-IVW	methionine	HMDB0000696	urate	HMDB0000289	bioa_013	GCST90200307	5:89993899-90493899	-0.585733805660141	0.256446960636785	0.0223694805019998	1.0
MR-IVW	methionine	HMDB0000696	urate	HMDB0000289	bioa_013	GCST90200307	12:46900176-47464292	-0.0102140800998033	0.337892441571842	0.975884586878275	1.0
MR-IVW	methionine	HMDB0000696	urate	HMDB0000289	bioa_013	GCST90200307	12:56615040-57115040	0.547933622237786	0.337074790063158	0.104044347168704	1.0
MR-IVW	1-stearoyl-2-oleoyl-gps (18:0/18:1)	HMDB0010163	kynurenine	HMDB0000684	GCST90199652	GCST90199636	3:56598999-57098999	-0.0088041723909846	0.130952689051155	0.946397246300019	1.0
MR-IVW	hypoxanthine	HMDB0000157	ornithine	HMDB0000214	M03127	GCST90200404	6:16038192-16538192	0.0319701138411661	0.114017621075987	0.779173510695663	1.0
MR-IVW	asparagine	HMDB0000168	sulfate*	HMDB01448	GCST90200452	GCST90199896	2:211293055-211793055	0.198754369877171	0.180368669525337	0.270490364944388	1.0
MR-IVW	asparagine	HMDB0000168	sulfate*	HMDB01448	GCST90200452	GCST90199896	7:97139584-97639584	-0.0422016971814363	0.171756109714813	0.805908968645555	1.0
MR-IVW	asparagine	HMDB0000168	sulfate*	HMDB01448	GCST90200452	GCST90199896	11:61850353-62350353	-0.0928360011589577	0.138276992232957	0.501980351992153	1.0
MR-IVW	asparagine	HMDB0000168	sulfate*	HMDB01448	GCST90200452	GCST90199896	14:103842789-104825326	-0.0214853564530056	0.0361596638587321	0.552391591564858	2.0
MR-IVW	glutamine	HMDB0000641	betaine	HMDB0000043	bioa_006	GCST90200425	2:27200724-28253174	-0.552514438882435	0.33399082521951	0.0980705760005996	1.0
MR-IVW	glutamine	HMDB0000641	betaine	HMDB0000043	bioa_006	GCST90200425	2:191299636-192089976	0.513748929211409	0.316375109667522	0.104405661724173	1.0
MR-IVW	glutamine	HMDB0000641	betaine	HMDB0000043	bioa_006	GCST90200425	6:20469561-20969561	-0.504612175657991	0.585737873226722	0.388963663046936	1.0
MR-IVW	glutamine	HMDB0000641	betaine	HMDB0000043	bioa_006	GCST90200425	7:72732874-73232874	-1.45726686582396	0.4226178508348	0.0005643558079538	1.0
MR-IVW	glutamine	HMDB0000641	betaine	HMDB0000043	bioa_006	GCST90200425	8:134082558-134582558	-0.675671747847981	0.590316971581173	0.252378443165004	1.0
MR-IVW	glutamine	HMDB0000641	betaine	HMDB0000043	bioa_006	GCST90200425	9:4032942-4532942	-0.146868412960102	0.512136857974144	0.774284059883282	1.0
MR-IVW	glutamine	HMDB0000641	betaine	HMDB0000043	bioa_006	GCST90200425	10:64798306-65565800	0.579870971823307	0.590221470863469	0.3258716231563	1.0
MR-IVW	glutamine	HMDB0000641	betaine	HMDB0000043	bioa_006	GCST90200425	10:99109412-99609412	-0.663984783869553	0.245503941087629	0.0068391021816049	1.0
MR-IVW	glutamine	HMDB0000641	betaine	HMDB0000043	bioa_006	GCST90200425	12:46679007-47711183	0.0641986734841206	0.260070669593369	0.805023632598496	1.0
MR-IVW	glutamine	HMDB0000641	betaine	HMDB0000043	bioa_006	GCST90200425	12:56615040-57375879	-0.183485254263923	0.0911587554586243	0.0441346218581295	1.0
MR-IVW	glutamine	HMDB0000641	betaine	HMDB0000043	bioa_006	GCST90200425	12:59344212-60165849	0.19656067358027	0.38167073123656	0.60655256779062	1.0
MR-IVW	glutamine	HMDB0000641	betaine	HMDB0000043	bioa_006	GCST90200425	14:100594368-101094368	-0.465308853805055	0.523694839976577	0.374265707563896	1.0
MR-IVW	glutamine	HMDB0000641	betaine	HMDB0000043	bioa_006	GCST90200425	15:58477325-58977325	-0.0738330045276355	0.573289608149932	0.897525149199773	1.0
MR-IVW	dehydroepiandrosterone sulfate (dhea-s)	HMDB0001032	valine	HMDB0000883	GCST90199673	bioa_022	7:98825038-100067196	0.0185808259714019	0.0346011656823131	0.591267614053699	1.0
MR-IVW	phenylalanine	HMDB0000159	lactate	HMDB0000190	M00064	M00527	12:103007876-103507876	-0.134227683438233	0.147011272337112	0.361219675214083	1.0
MR-IVW	arachidonate (20:4n6)	HMDB0001043	retinol (vitamin a)	HMDB0000305	GCST90200358	GCST90200405	11:61052244-62029047	0.130697716583806	0.047477630943884	0.0059083062285647	3.0
MR-IVW	5-acetylamino-6-formylamino-3-methyluracil	HMDB0011105	4-hydroxy-2-oxoglutaric acid	HMDB0002070	GCST90200680	GCST90199897	8:17743764-18765840	0.0071045378919756	0.0244621974949545	0.771487862407353	7.0
MR-IVW	hypoxanthine	HMDB0000157	glycerol 3-phosphate	HMDB0000126	M03127	M15365	6:16038192-16538192	0.106980506999783	0.120934486173668	0.376364106216779	1.0
MR-IVW	2-aminobutyrate	HMDB0000452	glycerol 3-phosphate	HMDB0000126	M32348	GCST90199638	2:64958074-65458074	-0.173234935807279	0.115835483980194	0.134777314600216	1.0
MR-IVW	2-aminobutyrate	HMDB0000452	glycerol 3-phosphate	HMDB0000126	M32348	GCST90199638	4:88993818-89493818	0.0988170718431421	0.14620749754773	0.49912400946028	1.0
MR-IVW	trans-urocanate	HMDB0000301	taurine	HMDB0000251	GCST90200416	bioa_034	8:17963874-18463874	-0.0276786830654491	0.108119855724414	0.797950837314875	1.0
MR-IVW	trans-urocanate	HMDB0000301	taurine	HMDB0000251	GCST90200416	bioa_034	12:96124750-96624750	-0.0497169167152575	0.0314266224495938	0.113649570487767	1.0
MR-IVW	trans-urocanate	HMDB0000301	taurine	HMDB0000251	GCST90200416	bioa_034	19:51269710-51769710	-0.0818461233718859	0.104796572819315	0.43480249470818	1.0
MR-IVW	citrulline	HMDB0000904	docosapentaenoate (n6 dpa; 22:5n6)	HMDB0001976	bioa_005	GCST90199796	2:211099261-211599261	0.040898138924116	0.202694205367132	0.84009449489121	1.0
MR-IVW	citrulline	HMDB0000904	docosapentaenoate (n6 dpa; 22:5n6)	HMDB0001976	bioa_005	GCST90199796	8:10310878-10810878	0.571832440424204	0.295184288868045	0.0527203058274931	1.0
MR-IVW	citrulline	HMDB0000904	docosapentaenoate (n6 dpa; 22:5n6)	HMDB0001976	bioa_005	GCST90199796	8:11437159-11937159	-0.107461192140195	0.365301500588298	0.768627062821283	1.0
MR-IVW	citrulline	HMDB0000904	docosapentaenoate (n6 dpa; 22:5n6)	HMDB0001976	bioa_005	GCST90199796	9:133044244-133627617	-0.109069967058433	0.158336954013106	0.490919430689299	2.0
MR-IVW	citrulline	HMDB0000904	docosapentaenoate (n6 dpa; 22:5n6)	HMDB0001976	bioa_005	GCST90199796	10:97138579-97638579	0.12623777988262	0.277234933454	0.648860436517746	1.0
MR-IVW	citrulline	HMDB0000904	docosapentaenoate (n6 dpa; 22:5n6)	HMDB0001976	bioa_005	GCST90199796	17:9542768-10042768	0.21552060319532	0.213258970239779	0.312205473329597	1.0
MR-IVW	phenylalanine	HMDB0000159	kynurenine	HMDB0000684	met-d-Phe	GCST90199636	2:211293055-211793055	0.314740968481284	0.59821844910657	0.598797542296395	1.0
MR-IVW	phenylalanine	HMDB0000159	kynurenine	HMDB0000684	met-d-Phe	GCST90199636	6:17868392-18368392	0.487301777008801	0.640372588042286	0.446677365892802	1.0
MR-IVW	phenylalanine	HMDB0000159	kynurenine	HMDB0000684	met-d-Phe	GCST90199636	11:57019429-57519429	-0.415617938378898	0.358054728207945	0.245736864543749	1.0
MR-IVW	phenylalanine	HMDB0000159	kynurenine	HMDB0000684	met-d-Phe	GCST90199636	12:56671418-57171418	0.565312072516577	0.646292239942193	0.38173694939754	1.0
MR-IVW	phenylalanine	HMDB0000159	kynurenine	HMDB0000684	met-d-Phe	GCST90199636	12:102211009-102721004	-0.0727754253170961	0.410592877909295	0.859316159440514	2.0
MR-IVW	phenylalanine	HMDB0000159	kynurenine	HMDB0000684	met-d-Phe	GCST90199636	12:102890425-104124563	0.0264501486245658	0.110478956906411	0.810784998834878	12.0
MR-IVW	phenylalanine	HMDB0000159	kynurenine	HMDB0000684	met-d-Phe	GCST90199636	12:104125826-104625826	0.275810338071723	0.672336928788192	0.681639898131418	1.0
MR-IVW	phenylalanine	HMDB0000159	kynurenine	HMDB0000684	met-d-Phe	GCST90199636	14:55161744-55661744	0.240301647377091	0.35003508125398	0.492393246637674	1.0
MR-IVW	phenylalanine	HMDB0000159	kynurenine	HMDB0000684	met-d-Phe	GCST90199636	14:55670870-56170870	0.672227456674856	0.631452441243764	0.287069033610084	1.0
MR-IVW	phenylalanine	HMDB0000159	kynurenine	HMDB0000684	met-d-Phe	GCST90199636	16:16004626-16504626	0.371996446991958	0.664822585174021	0.575791580098701	1.0
MR-IVW	biliverdin	HMDB0001008	creatine	HMDB0000064	M02137	M27718	2:234046650-234918570	-0.0626293793389539	0.0362076099303327	0.0836785744218783	1.0
MR-IVW	arachidonate (20:4n6)	HMDB0001043	2-hydroxyphenylacetate	HMDB0000669	GCST90200358	GCST90200369	11:61052244-62029047	-0.0343687752039607	0.0495885577983635	0.488260138182312	3.0
MR-IVW	valine	HMDB0000883	uridine	HMDB0000296	M01649	M00606	4:88976422-89476422	-0.157389080618875	0.148645242806716	0.289680155734689	1.0
MR-IVW	glutamate	HMDB0000148	alpha-ketobutyrate	HMDB0000005	bioa_007	GCST90200438	12:121174861-121674861	-0.282653797635196	0.337941977389385	0.402931364154029	1.0
MR-IVW	dehydroepiandrosterone sulfate (dhea-s)	HMDB0001032	glutamine	HMDB0000641	GCST90199673	met-d-Gln	5:77737524-78237524	0.0620982241288714	0.0473188947097409	0.18940725297562	1.0
MR-IVW	dehydroepiandrosterone sulfate (dhea-s)	HMDB0001032	glutamine	HMDB0000641	GCST90199673	met-d-Gln	7:98825038-100067196	-0.0257583210295996	0.023378116687471	0.270542825937805	1.0
MR-IVW	dehydroepiandrosterone sulfate (dhea-s)	HMDB0001032	glutamine	HMDB0000641	GCST90199673	met-d-Gln	13:22064146-22564146	0.0275147627890407	0.0443760636447677	0.535234000043435	1.0
MR-IVW	dehydroepiandrosterone sulfate (dhea-s)	HMDB0001032	glutamine	HMDB0000641	GCST90199673	met-d-Gln	16:81331584-81831584	-0.025954018357483	0.0448651757138624	0.562933905628132	1.0
MR-IVW	sarcosine	HMDB0000271	kynurenate	HMDB0000715	bioa_031	GCST90200454	1:157842259-158342259	-0.20982502105384	0.302696453937047	0.488192673368913	1.0
MR-IVW	sarcosine	HMDB0000271	kynurenate	HMDB0000715	bioa_031	GCST90200454	9:136282183-136851769	0.208153289340397	0.109180714453075	0.056585060297061	2.0
MR-IVW	hypoxanthine	HMDB0000157	uridine	HMDB0000296	M03127	M00606	6:16038192-16538192	0.0355295165634974	0.120800356315893	0.768668006560811	1.0
MR-IVW	adenosine	HMDB0000050	hypotaurine	HMDB0000965	M00555	GCST90200379	1:109564880-110064880	-0.120913084374201	0.164422112815092	0.462106798834345	1.0
MR-IVW	adenosine	HMDB0000050	hypotaurine	HMDB0000965	M00555	GCST90200379	6:96128415-96628415	-0.0182365165071217	0.170378163132375	0.914760795044654	1.0
MR-IVW	threonine	HMDB0000167	4-acetamidobutanoate	HMDB0003681	GCST90200432	GCST90200311	2:27589369-28089369	-0.25675777991503	0.156399892541836	0.1006573934802	1.0
MR-IVW	threonine	HMDB0000167	4-acetamidobutanoate	HMDB0003681	GCST90200432	GCST90200311	2:211290507-211790507	0.0545174686120258	0.13694209769987	0.690552063289627	1.0
MR-IVW	threonine	HMDB0000167	4-acetamidobutanoate	HMDB0003681	GCST90200432	GCST90200311	12:46938082-47438082	-0.0974235283842227	0.162399683962941	0.548573054891444	1.0
MR-IVW	threonine	HMDB0000167	4-acetamidobutanoate	HMDB0003681	GCST90200432	GCST90200311	14:100594368-101094368	-0.0028401595888433	0.181370862732244	0.987506114045658	1.0
MR-IVW	tyrosine	HMDB0000158	biliverdin	HMDB0001008	met-d-Tyr	M02137	3:135701113-136607693	-0.578325561953524	0.553180972303372	0.295812938228254	1.0
MR-IVW	tyrosine	HMDB0000158	biliverdin	HMDB0001008	met-d-Tyr	M02137	3:186140627-186640627	-1.44301859784035	0.594184128522496	0.0151584388774395	1.0
MR-IVW	tyrosine	HMDB0000158	biliverdin	HMDB0001008	met-d-Tyr	M02137	4:99789651-100289651	0.740035122670032	0.474947914549421	0.119200174615522	1.0
MR-IVW	tyrosine	HMDB0000158	biliverdin	HMDB0001008	met-d-Tyr	M02137	5:89941256-90441256	0.399807104201289	0.730082538106706	0.583953507744792	1.0
MR-IVW	tyrosine	HMDB0000158	biliverdin	HMDB0001008	met-d-Tyr	M02137	6:43031486-43531486	-0.407196599430132	0.712594049002737	0.567709166197356	1.0
MR-IVW	tyrosine	HMDB0000158	biliverdin	HMDB0001008	met-d-Tyr	M02137	6:110683901-112778738	-0.0541025002735044	0.12654791993115	0.668996399975986	5.0
MR-IVW	tyrosine	HMDB0000158	biliverdin	HMDB0001008	met-d-Tyr	M02137	7:27916442-28416442	0.819915932145589	0.57740558601802	0.155607681053092	1.0
MR-IVW	tyrosine	HMDB0000158	biliverdin	HMDB0001008	met-d-Tyr	M02137	8:126236230-126736230	-0.0887889963238438	0.493272201799132	0.857152568198199	1.0
MR-IVW	tyrosine	HMDB0000158	biliverdin	HMDB0001008	met-d-Tyr	M02137	9:21884651-22384651	0.172862882931196	0.726024108311043	0.811807228003438	1.0
MR-IVW	tyrosine	HMDB0000158	biliverdin	HMDB0001008	met-d-Tyr	M02137	10:64760672-65511176	0.587604344172559	0.503660866433619	0.24334500914876	1.0
MR-IVW	tyrosine	HMDB0000158	biliverdin	HMDB0001008	met-d-Tyr	M02137	11:61320783-61820783	-0.153868963125974	0.55136378453474	0.780191283863633	1.0
MR-IVW	tyrosine	HMDB0000158	biliverdin	HMDB0001008	met-d-Tyr	M02137	12:21081549-21581549	-2.03392110580346	0.436463756610185	3.16209383794104e-06	1.0
MR-IVW	tyrosine	HMDB0000158	biliverdin	HMDB0001008	met-d-Tyr	M02137	12:46690648-47449549	-0.522398243980994	0.455579863936915	0.251519411956153	1.0
MR-IVW	tyrosine	HMDB0000158	biliverdin	HMDB0001008	met-d-Tyr	M02137	12:56615040-57115040	0.303614785008935	0.339334171480574	0.37092777927468	1.0
MR-IVW	tyrosine	HMDB0000158	biliverdin	HMDB0001008	met-d-Tyr	M02137	12:59740603-60240603	-0.35743314484312	0.781885004344329	0.647568367631057	1.0
MR-IVW	tyrosine	HMDB0000158	biliverdin	HMDB0001008	met-d-Tyr	M02137	12:121174574-121674574	0.0637119047066851	0.297322221964532	0.830324257655796	1.0
MR-IVW	tyrosine	HMDB0000158	biliverdin	HMDB0001008	met-d-Tyr	M02137	12:122076812-122576812	-0.819546318796532	0.647010251681471	0.205274503664271	1.0
MR-IVW	tyrosine	HMDB0000158	biliverdin	HMDB0001008	met-d-Tyr	M02137	14:102441854-102941854	-0.463945769645298	0.70294813582621	0.509253829342673	1.0
MR-IVW	tyrosine	HMDB0000158	biliverdin	HMDB0001008	met-d-Tyr	M02137	16:70194094-72795019	0.314041838613397	0.214676518410488	0.143505503902718	4.0
MR-IVW	tyrosine	HMDB0000158	biliverdin	HMDB0001008	met-d-Tyr	M02137	16:79505446-80005446	0.534145311164374	0.71775776187713	0.456763928417196	1.0
MR-IVW	tyrosine	HMDB0000158	biliverdin	HMDB0001008	met-d-Tyr	M02137	20:42792364-43292364	-0.552493178198998	0.705963505476504	0.433856933557045	1.0
MR-IVW	caffeine	HMDB0001847	retinol (vitamin a)	HMDB0000305	GCST90200436	GCST90200405	15:56384745-56884745	0.124120559622839	0.169607946042802	0.464285377324833	1.0
MR-IVW	caffeine	HMDB0001847	retinol (vitamin a)	HMDB0000305	GCST90200436	GCST90200405	15:57044800-57544800	0.192427477180357	0.181017560926456	0.287767396340562	1.0
MR-IVW	betaine	HMDB0000043	cystathionine	HMDB0000099	GCST90200425	GCST90200383	2:211290507-211790507	0.0416006169968531	0.105114929185743	0.692279753325054	1.0
MR-IVW	betaine	HMDB0000043	cystathionine	HMDB0000099	GCST90200425	GCST90200383	5:78081434-78907016	-0.0539668737059799	0.0651967693647172	0.407809942838773	2.0
MR-IVW	betaine	HMDB0000043	cystathionine	HMDB0000099	GCST90200425	GCST90200383	6:160264283-160825366	-0.076917332152199	0.106121669511263	0.468572734768651	2.0
MR-IVW	betaine	HMDB0000043	cystathionine	HMDB0000099	GCST90200425	GCST90200383	12:68601-568601	-0.0516402225028676	0.0771483473884232	0.503264169072895	1.0
MR-IVW	betaine	HMDB0000043	cystathionine	HMDB0000099	GCST90200425	GCST90200383	17:17178278-17678278	-0.147071336164491	0.180992807168418	0.416458265533007	1.0
MR-IVW	betaine	HMDB0000043	cystathionine	HMDB0000099	GCST90200425	GCST90200383	21:44165982-44665982	0.075678661560716	0.181097058587695	0.676027496800323	1.0
MR-IVW	biliverdin	HMDB0001008	thyroxine	HMDB0000248	M02137	GCST90200293	2:234046650-234918570	-0.200643988066225	0.0341398458175871	4.17464306517693e-09	1.0
MR-IVW	1-methylxanthine	HMDB0010738	creatinine	HMDB0000562	M34389	M00513	8:18010431-18510431	0.0232644382688715	0.056499350081546	0.680511892901691	1.0
MR-IVW	glutamine	HMDB0000641	glutamate	HMDB0000148	met-d-Gln	GCST90200412	1:213912734-214412734	0.471584012086692	0.542820662374599	0.384975257864415	1.0
MR-IVW	glutamine	HMDB0000641	glutamate	HMDB0000148	met-d-Gln	GCST90200412	2:26939063-28767861	-0.325633614859282	0.213254330751303	0.126767714141735	3.0
MR-IVW	glutamine	HMDB0000641	glutamate	HMDB0000148	met-d-Gln	GCST90200412	2:190998205-192033792	-0.0439639177672632	0.247708476674411	0.859129416161131	1.0
MR-IVW	glutamine	HMDB0000641	glutamate	HMDB0000148	met-d-Gln	GCST90200412	2:211168890-211668890	0.122374385249953	0.680150977017054	0.857213502088154	1.0
MR-IVW	glutamine	HMDB0000641	glutamate	HMDB0000148	met-d-Gln	GCST90200412	3:38941335-39441335	-0.626806149412701	0.666963776322208	0.347325087667853	1.0
MR-IVW	glutamine	HMDB0000641	glutamate	HMDB0000148	met-d-Gln	GCST90200412	3:52085887-52937605	0.12191195645231	0.683673873549965	0.858472555739913	1.0
MR-IVW	glutamine	HMDB0000641	glutamate	HMDB0000148	met-d-Gln	GCST90200412	3:121763465-122263465	-1.08716411705245	0.704922211709856	0.123013599746139	1.0
MR-IVW	glutamine	HMDB0000641	glutamate	HMDB0000148	met-d-Gln	GCST90200412	3:159689586-160441236	0.222554419105463	0.368351580796027	0.545717188744984	1.0
MR-IVW	glutamine	HMDB0000641	glutamate	HMDB0000148	met-d-Gln	GCST90200412	4:17991903-18491903	-0.130639642166846	0.711810926451698	0.854381098644073	1.0
MR-IVW	glutamine	HMDB0000641	glutamate	HMDB0000148	met-d-Gln	GCST90200412	5:55611894-56111894	-0.675452233101989	0.663018064593126	0.3083198208546	1.0
MR-IVW	glutamine	HMDB0000641	glutamate	HMDB0000148	met-d-Gln	GCST90200412	5:127968645-128468645	0.0644028620397098	0.672670299830259	0.92372540948862	1.0
MR-IVW	glutamine	HMDB0000641	glutamate	HMDB0000148	met-d-Gln	GCST90200412	5:174698943-175198943	0.386059215129365	0.507353837718191	0.446700692491432	1.0
MR-IVW	glutamine	HMDB0000641	glutamate	HMDB0000148	met-d-Gln	GCST90200412	6:20425792-20925792	-0.81968495741934	0.593855205412511	0.167501230705801	1.0
MR-IVW	glutamine	HMDB0000641	glutamate	HMDB0000148	met-d-Gln	GCST90200412	6:56020405-56520405	1.45919499975839	0.681530584515195	0.0322695398011339	1.0
MR-IVW	glutamine	HMDB0000641	glutamate	HMDB0000148	met-d-Gln	GCST90200412	6:126492728-127693092	-0.376834232783111	0.50988814969139	0.459874974403508	2.0
MR-IVW	glutamine	HMDB0000641	glutamate	HMDB0000148	met-d-Gln	GCST90200412	6:131635614-132135614	0.0527852904212756	0.528899609538141	0.92050144276898	1.0
MR-IVW	glutamine	HMDB0000641	glutamate	HMDB0000148	met-d-Gln	GCST90200412	7:1635600-2135600	-0.715884156299069	0.623292764898076	0.250740756293057	1.0
MR-IVW	glutamine	HMDB0000641	glutamate	HMDB0000148	met-d-Gln	GCST90200412	7:72772933-73272933	-0.523947340773361	0.317426643325939	0.0988183971778152	1.0
MR-IVW	glutamine	HMDB0000641	glutamate	HMDB0000148	met-d-Gln	GCST90200412	8:17124777-17669461	1.14060672975537	0.407305890859474	0.0051044244244664	1.0
MR-IVW	glutamine	HMDB0000641	glutamate	HMDB0000148	met-d-Gln	GCST90200412	8:126231747-126731747	1.37394863738093	0.554100946851876	0.0131529889203088	1.0
MR-IVW	glutamine	HMDB0000641	glutamate	HMDB0000148	met-d-Gln	GCST90200412	9:4040541-4540541	-3.77925917054543e-05	0.46971747805701	0.999935803697306	1.0
MR-IVW	glutamine	HMDB0000641	glutamate	HMDB0000148	met-d-Gln	GCST90200412	9:21884172-22384172	-0.197951050001928	0.636995108164269	0.755984930177095	1.0
MR-IVW	glutamine	HMDB0000641	glutamate	HMDB0000148	met-d-Gln	GCST90200412	10:22676227-23176227	-0.415708814670219	0.681710590862273	0.541992652936172	1.0
MR-IVW	glutamine	HMDB0000641	glutamate	HMDB0000148	met-d-Gln	GCST90200412	10:98828483-99609412	-0.334511884712656	0.1938887768556	0.0844775300557891	1.0
MR-IVW	glutamine	HMDB0000641	glutamate	HMDB0000148	met-d-Gln	GCST90200412	10:114535278-115035278	0.480393322458028	0.642807856431288	0.45486088881339	1.0
MR-IVW	glutamine	HMDB0000641	glutamate	HMDB0000148	met-d-Gln	GCST90200412	11:8005408-8505408	0.542034601846709	0.255961842261317	0.0342057114860082	1.0
MR-IVW	glutamine	HMDB0000641	glutamate	HMDB0000148	met-d-Gln	GCST90200412	11:73860169-74360169	0.490573639202091	0.513808453022344	0.339689352934666	1.0
MR-IVW	glutamine	HMDB0000641	glutamate	HMDB0000148	met-d-Gln	GCST90200412	12:4051876-4551876	-0.320769696296239	0.541690398747648	0.55374059690651	1.0
MR-IVW	glutamine	HMDB0000641	glutamate	HMDB0000148	met-d-Gln	GCST90200412	12:46377388-47736079	0.727178355320639	0.274483024876754	0.0080666978048553	2.0
MR-IVW	glutamine	HMDB0000641	glutamate	HMDB0000148	met-d-Gln	GCST90200412	12:55949170-57674145	-0.121876082317451	0.0729963405849911	0.0949947548417916	11.0
MR-IVW	glutamine	HMDB0000641	glutamate	HMDB0000148	met-d-Gln	GCST90200412	12:57753270-58582050	0.0069124019015843	0.381818084370584	0.985555955254268	2.0
MR-IVW	glutamine	HMDB0000641	glutamate	HMDB0000148	met-d-Gln	GCST90200412	12:59330993-60240767	0.621658925119375	0.427981649751167	0.146352515448022	2.0
MR-IVW	glutamine	HMDB0000641	glutamate	HMDB0000148	met-d-Gln	GCST90200412	14:21242229-21782312	-0.313992137097333	0.310081974378858	0.31124643672398	3.0
MR-IVW	glutamine	HMDB0000641	glutamate	HMDB0000148	met-d-Gln	GCST90200412	14:74940531-75440531	-0.5814431820455	0.635508000517772	0.360230158123603	1.0
MR-IVW	glutamine	HMDB0000641	glutamate	HMDB0000148	met-d-Gln	GCST90200412	14:94594947-95094947	0.509433286625453	0.608526901208126	0.402503648482079	1.0
MR-IVW	glutamine	HMDB0000641	glutamate	HMDB0000148	met-d-Gln	GCST90200412	14:100545139-101045139	0.0894960286610943	0.554143020898767	0.871696867328892	1.0
MR-IVW	glutamine	HMDB0000641	glutamate	HMDB0000148	met-d-Gln	GCST90200412	16:70118909-70618909	0.658014061014096	0.663607774068526	0.32140696164319	1.0
MR-IVW	glutamine	HMDB0000641	glutamate	HMDB0000148	met-d-Gln	GCST90200412	17:6935779-7435779	-1.00965780239557	0.700208607234101	0.149319702289529	1.0
MR-IVW	glutamine	HMDB0000641	glutamate	HMDB0000148	met-d-Gln	GCST90200412	17:25345818-25845818	-0.191373272356334	0.569496564381427	0.736841170547102	1.0
MR-IVW	glutamine	HMDB0000641	glutamate	HMDB0000148	met-d-Gln	GCST90200412	18:31306350-31806350	-0.779251569763886	0.688518017377268	0.257726542310556	1.0
MR-IVW	glutamine	HMDB0000641	glutamate	HMDB0000148	met-d-Gln	GCST90200412	22:44074730-44574730	0.157042682619001	0.561380275178419	0.779674029164161	1.0
MR-IVW	caffeine	HMDB0001847	cystathionine	HMDB0000099	M00569	GCST90200383	7:17037106-17537106	-0.208276614222376	0.152248069828974	0.17130949652228	1.0
MR-IVW	caffeine	HMDB0001847	cystathionine	HMDB0000099	M00569	GCST90200383	15:74777880-75277880	-0.0144229627511855	0.148746486123421	0.922755472196241	1.0
MR-IVW	4-acetamidobutanoate	HMDB0003681	taurochenodeoxycholate	HMDB0000951	M01558	M18494	8:18010431-18510431	-0.0275554832117076	0.0699485343066429	0.693625785030418	1.0
MR-IVW	4-acetamidobutanoate	HMDB0003681	taurochenodeoxycholate	HMDB0000951	M01558	M18494	18:22536478-23036478	0.0220619364818182	0.204860838759752	0.914239771597746	1.0
MR-IVW	taurine	HMDB0000251	cysteine	HMDB0000574	bioa_034	GCST90200439	19:54074995-54574995	0.132554797399453	0.116744467296779	0.25619653425685	1.0
MR-IVW	guanidinoacetate	HMDB0000128	creatine	HMDB0000064	GCST90200384	M27718	6:131647278-132147278	0.481943589539968	0.173641440348959	0.0055115169777284	1.0
MR-IVW	guanidinoacetate	HMDB0000128	creatine	HMDB0000064	GCST90200384	M27718	12:101043-601043	0.497222681665161	0.153613511408748	0.0012086026357218	1.0
MR-IVW	2-aminobutyrate	HMDB0000452	creatine	HMDB0000064	M32348	M27718	2:64958074-65458074	0.0660437592920969	0.122180954690379	0.588824310631656	1.0
MR-IVW	2-aminobutyrate	HMDB0000452	creatine	HMDB0000064	M32348	M27718	4:88993818-89493818	-0.266675536282011	0.154171794413038	0.0836785744218783	1.0
MR-IVW	n-formylanthranilic acid	HMDB0004089	lactate	HMDB0000190	GCST90199960	met-d-Lactate	2:143548189-144048189	0.0256307889043166	0.0311830955350387	0.411108210305448	1.0
MR-IVW	n-formylanthranilic acid	HMDB0004089	lactate	HMDB0000190	GCST90199960	met-d-Lactate	17:75643177-76448530	-0.0079998431989027	0.0082946629617036	0.334817011259018	1.0
MR-IVW	arginine	HMDB0000517	ornithine	HMDB0000214	bioa_002	M01493	2:24182937-24682937	0.44813754529703	0.373447954414192	0.230139340443417	1.0
MR-IVW	arginine	HMDB0000517	ornithine	HMDB0000214	bioa_002	M01493	2:211333022-211833022	0.187549000387017	0.260937739668893	0.472294969945707	1.0
MR-IVW	arginine	HMDB0000517	ornithine	HMDB0000214	bioa_002	M01493	2:219037276-219788019	-0.687423172540247	0.284450967947688	0.0156633536428976	1.0
MR-IVW	arginine	HMDB0000517	ornithine	HMDB0000214	bioa_002	M01493	4:144583533-145083533	-0.647401353485599	0.279052307536896	0.0203408773374393	1.0
MR-IVW	arginine	HMDB0000517	ornithine	HMDB0000214	bioa_002	M01493	5:177386199-177886199	-0.472716519720351	0.342311962556115	0.167293602655167	1.0
MR-IVW	arginine	HMDB0000517	ornithine	HMDB0000214	bioa_002	M01493	6:131339506-132265729	-0.307801062939618	0.125789785750208	0.014407162879232	2.0
MR-IVW	arginine	HMDB0000517	ornithine	HMDB0000214	bioa_002	M01493	6:135177817-135677817	-0.414540958631094	0.323860123930541	0.200545135908883	1.0
MR-IVW	arginine	HMDB0000517	ornithine	HMDB0000214	bioa_002	M01493	6:139590693-140090693	-0.11848517847705	0.284364428344919	0.676922239021378	1.0
MR-IVW	arginine	HMDB0000517	ornithine	HMDB0000214	bioa_002	M01493	10:99898951-100398951	-0.0867947407709006	0.361644753212091	0.810330256604411	1.0
MR-IVW	arginine	HMDB0000517	ornithine	HMDB0000214	bioa_002	M01493	12:46680313-47435518	0.745930123996478	0.305831350838556	0.0147269742373693	1.0
MR-IVW	arginine	HMDB0000517	ornithine	HMDB0000214	bioa_002	M01493	16:68076200-68576200	0.267400911411484	0.351843304488795	0.4472545848752	1.0
MR-IVW	arginine	HMDB0000517	ornithine	HMDB0000214	bioa_002	M01493	19:12757458-13257458	-0.181199370376617	0.196955837365887	0.357572759228742	1.0
MR-IVW	glycine	HMDB0000123	beta-alanine	HMDB0000056	GCST90200707	GCST90200361	1:75967169-76467169	0.20076560913721	0.178668768725486	0.261150972362455	1.0
MR-IVW	glycine	HMDB0000123	beta-alanine	HMDB0000056	GCST90200707	GCST90200361	2:211036896-212058697	0.0481978967554677	0.0280712964498894	0.0859825517871825	2.0
MR-IVW	glycine	HMDB0000123	beta-alanine	HMDB0000056	GCST90200707	GCST90200361	3:125659669-126159669	0.111452387683612	0.182547261372681	0.54150421730401	1.0
MR-IVW	glycine	HMDB0000123	beta-alanine	HMDB0000056	GCST90200707	GCST90200361	9:6290540-6790540	0.0518467214991011	0.138822358036139	0.708794727060119	1.0
MR-IVW	glycerophosphorylcholine (gpc)	HMDB0000086	citrulline	HMDB0000904	GCST90199629	bioa_005	1:40156715-40656715	0.0225203906768847	0.0765999682887243	0.768757903371665	1.0
MR-IVW	n-acetylglucosaminylasparagine	HMDB0000489	inosine	HMDB0000195	GCST90200316	GCST90200394	4:178111987-178611987	0.175660692944099	0.14217880380414	0.216647665796335	1.0
MR-IVW	n-acetylglucosaminylasparagine	HMDB0000489	inosine	HMDB0000195	GCST90200316	GCST90200394	6:167457759-167966043	-0.0275112674091807	0.0500635489255702	0.582643901517014	4.0
MR-IVW	n-acetylglucosaminylasparagine	HMDB0000489	inosine	HMDB0000195	GCST90200316	GCST90200394	14:94594947-95094947	-0.10273168965024	0.166926711262983	0.53827084867771	1.0
MR-IVW	n-acetylglucosaminylasparagine	HMDB0000489	inosine	HMDB0000195	GCST90200316	GCST90200394	17:64055051-64555051	0.0832707877846256	0.164323237133759	0.612330296962974	1.0
MR-IVW	sphingosine	HMDB0000252	1-methylnicotinamide	HMDB0000699	GCST90200385	GCST90200406	3:56598999-57098999	-0.149157532604086	0.144317885494993	0.301353772430234	1.0
MR-IVW	dimethylglycine	HMDB0000092	5,6-dihydrothymine	HMDB0000079	GCST90200424	GCST90200339	5:78080227-78832833	0.0387043452432921	0.0435007403436981	0.373605553319113	3.0
MR-IVW	dimethylglycine	HMDB0000092	5,6-dihydrothymine	HMDB0000079	GCST90200424	GCST90200339	10:103976834-104737382	-0.217775727674406	0.165550714313159	0.188354570935524	1.0
MR-IVW	dimethylglycine	HMDB0000092	5,6-dihydrothymine	HMDB0000079	GCST90200424	GCST90200339	15:76242337-76742337	-0.0417997858703	0.137582687354724	0.761268274996155	1.0
MR-IVW	arachidonate (20:4n6)	HMDB0001043	glutamine	HMDB0000641	M01110	M00053	11:61330635-61830635	0.021882998265474	0.0525191958371382	0.676922239021382	1.0
MR-IVW	serine	HMDB0000187	3-methyl-2-oxovalerate	HMDB0000491	GCST90200415	GCST90199631	1:119778579-120514573	0.0388010269806228	0.0944669099819346	0.681265612203196	3.0
MR-IVW	serine	HMDB0000187	3-methyl-2-oxovalerate	HMDB0000491	GCST90200415	GCST90199631	2:211290507-212040821	0.135698701845062	0.0800288823454302	0.0899575637288037	1.0
MR-IVW	serine	HMDB0000187	3-methyl-2-oxovalerate	HMDB0000491	GCST90200415	GCST90199631	7:55905219-56847625	0.0596393115440174	0.103025907591346	0.562672280282798	1.0
MR-IVW	phosphoethanolamine	HMDB0000224	1,7-dimethylurate	HMDB0011103	GCST90200281	M34400	1:21573292-22073292	-0.460161974393412	0.204516433063738	0.0244489453100892	1.0
MR-IVW	arachidonate (20:4n6)	HMDB0001043	methionine	HMDB0000696	GCST90200358	bioa_013	11:61052244-62029047	-0.0161223664494108	0.0252281115305706	0.522781592564652	2.0
MR-IVW	4-methyl-2-oxopentanoate	HMDB0000695	4-acetamidobutanoate	HMDB0003681	GCST90199655	GCST90200311	4:88953670-89453670	-0.0860156058765288	0.16427331674684	0.600547900041635	1.0
MR-IVW	glycerophosphorylcholine (gpc)	HMDB0000086	urea	HMDB0000294	GCST90199629	M01670	1:40156715-40656715	0.100594131915701	0.157178331118284	0.522172599385725	1.0
MR-IVW	citrulline	HMDB0000904	kynurenine	HMDB0000684	bioa_005	GCST90199636	2:211099261-211599261	-0.0518136379460141	0.193846205962594	0.789243957169402	1.0
MR-IVW	citrulline	HMDB0000904	kynurenine	HMDB0000684	bioa_005	GCST90199636	8:10310878-10810878	-0.130853475052695	0.282365942747739	0.643064741881681	1.0
MR-IVW	citrulline	HMDB0000904	kynurenine	HMDB0000684	bioa_005	GCST90199636	8:11437159-11937159	0.0610810876616187	0.349357301704545	0.86120657820372	1.0
MR-IVW	citrulline	HMDB0000904	kynurenine	HMDB0000684	bioa_005	GCST90199636	9:133044244-133627617	-0.108215963490766	0.151424770051348	0.474824313854245	2.0
MR-IVW	citrulline	HMDB0000904	kynurenine	HMDB0000684	bioa_005	GCST90199636	10:97138579-97638579	0.11568944114799	0.265134101979951	0.662587801331676	1.0
MR-IVW	citrulline	HMDB0000904	kynurenine	HMDB0000684	bioa_005	GCST90199636	17:9542768-10042768	-0.0541472725654833	0.203963071896776	0.790642901381211	1.0
MR-IVW	docosahexaenoate (dha; 22:6n3)	HMDB0002183	docosapentaenoate (n6 dpa; 22:5n6)	HMDB0001976	GCST90199651	GCST90199796	11:61376206-61876206	0.870460306537554	0.177833781884875	9.84071303263709e-07	1.0
MR-IVW	beta-alanine	HMDB0000056	arginine	HMDB0000517	GCST90200361	M01638	3:30500404-31000404	-1.15892912644206e-308	0.0927843943769125	1.0	1.0
MR-IVW	histidine	HMDB0000177	n-palmitoyl-sphinganine (d18:0/16:0)	HMDB11760	GCST90200377	GCST90200064	2:211293055-211793055	0.0797306695981039	0.174432218919011	0.647608637704262	1.0
MR-IVW	histidine	HMDB0000177	n-palmitoyl-sphinganine (d18:0/16:0)	HMDB11760	GCST90200377	GCST90200064	12:96129884-96629884	0.113204750875367	0.143329712532538	0.429632582059117	1.0
MR-IVW	gluconate	HMDB0000625	cholesterol	HMDB0000067	GCST90200373	GCST90200368	4:99521223-100894070	0.0409849124159049	0.0578480828039381	0.478639686861331	2.0
MR-IVW	pantothenate	HMDB0000210	adenosine 5'-diphosphate (adp)	HMDB0001341	GCST90200279	GCST90200355	1:199230515-199730515	-0.0560850235278868	0.228205797669606	0.805864065083436	1.0
MR-IVW	asparagine	HMDB0000168	alpha-tocopherol	HMDB0001893	bioa_003	GCST90200302	2:27480940-27980940	-0.326794700326183	0.337989185733946	0.333604445299336	1.0
MR-IVW	asparagine	HMDB0000168	alpha-tocopherol	HMDB0001893	bioa_003	GCST90200302	4:178111051-178611051	0.0035511091734362	0.288211841397035	0.990169371663115	1.0
MR-IVW	asparagine	HMDB0000168	alpha-tocopherol	HMDB0001893	bioa_003	GCST90200302	7:97252737-97752737	0.292643362397484	0.233222740627826	0.20955842949001	1.0
MR-IVW	asparagine	HMDB0000168	alpha-tocopherol	HMDB0001893	bioa_003	GCST90200302	11:61853420-62353420	0.264285561956381	0.192030592899214	0.168738673090695	1.0
MR-IVW	asparagine	HMDB0000168	alpha-tocopherol	HMDB0001893	bioa_003	GCST90200302	12:46900176-47400176	0.176595243991621	0.327094502242609	0.589272487334472	1.0
MR-IVW	asparagine	HMDB0000168	alpha-tocopherol	HMDB0001893	bioa_003	GCST90200302	14:103514503-104812812	0.0869195885848378	0.121041404046036	0.472696871301986	4.0
MR-IVW	creatinine	HMDB0000562	kynurenine	HMDB0000684	bioa_026	GCST90199636	1:109627506-110127506	-0.479030701583683	0.553303948449954	0.386619533531383	1.0
MR-IVW	creatinine	HMDB0000562	kynurenine	HMDB0000684	bioa_026	GCST90199636	2:73467567-73967567	2.22948623095723	0.574943705784008	0.0001054282691478	1.0
MR-IVW	creatinine	HMDB0000562	kynurenine	HMDB0000684	bioa_026	GCST90199636	2:121056440-121556440	1.00828762650593	0.574845002247053	0.0794276776465176	1.0
MR-IVW	creatinine	HMDB0000562	kynurenine	HMDB0000684	bioa_026	GCST90199636	2:211315692-211815692	-0.657822510983545	0.44581048899698	0.140060612315795	1.0
MR-IVW	creatinine	HMDB0000562	kynurenine	HMDB0000684	bioa_026	GCST90199636	2:217404869-217904869	0.0580807175955097	0.481015040649966	0.903892098466346	1.0
MR-IVW	creatinine	HMDB0000562	kynurenine	HMDB0000684	bioa_026	GCST90199636	4:77118847-77618847	0.632423325218171	0.382476517406017	0.0982299948197042	1.0
MR-IVW	creatinine	HMDB0000562	kynurenine	HMDB0000684	bioa_026	GCST90199636	5:39171736-39671736	0.992511758922765	0.543382255247663	0.0677683153015293	1.0
MR-IVW	creatinine	HMDB0000562	kynurenine	HMDB0000684	bioa_026	GCST90199636	5:67795622-68295622	-0.433963332546676	0.57409923818636	0.449707359219116	1.0
MR-IVW	creatinine	HMDB0000562	kynurenine	HMDB0000684	bioa_026	GCST90199636	5:176567143-177067143	0.405734668683783	0.388529763574299	0.296354902408047	1.0
MR-IVW	creatinine	HMDB0000562	kynurenine	HMDB0000684	bioa_026	GCST90199636	6:43564625-44064625	0.627606053993534	0.564942648583046	0.266602811153853	1.0
MR-IVW	creatinine	HMDB0000562	kynurenine	HMDB0000684	bioa_026	GCST90199636	6:160442375-160942375	-0.0399272282762071	0.375516185806925	0.915323504252004	1.0
MR-IVW	creatinine	HMDB0000562	kynurenine	HMDB0000684	bioa_026	GCST90199636	7:77297198-77797198	-0.119522966113737	0.534251738010915	0.82297493895138	1.0
MR-IVW	creatinine	HMDB0000562	kynurenine	HMDB0000684	bioa_026	GCST90199636	7:151157801-151657801	0.575163028609252	0.485556231723948	0.236197538983926	1.0
MR-IVW	creatinine	HMDB0000562	kynurenine	HMDB0000684	bioa_026	GCST90199636	8:23501151-24001151	1.01885998468072	0.537373394419386	0.0579600374240964	1.0
MR-IVW	creatinine	HMDB0000562	kynurenine	HMDB0000684	bioa_026	GCST90199636	11:30518678-31018678	0.518501481092488	0.538087979683007	0.335246596438149	1.0
MR-IVW	creatinine	HMDB0000562	kynurenine	HMDB0000684	bioa_026	GCST90199636	15:45399813-46200138	0.197034816850425	0.234632133187969	0.40104263842062	1.0
MR-IVW	creatinine	HMDB0000562	kynurenine	HMDB0000684	bioa_026	GCST90199636	15:75279182-75779182	0.319203723664251	0.562712361903065	0.570538141414305	1.0
MR-IVW	creatinine	HMDB0000562	kynurenine	HMDB0000684	bioa_026	GCST90199636	15:75910951-76410951	1.15957154990703	0.54780112938445	0.0342789768589787	1.0
MR-IVW	creatinine	HMDB0000562	kynurenine	HMDB0000684	bioa_026	GCST90199636	16:20117645-20617645	2.21979194488283	0.421077244987791	1.35167580104546e-07	1.0
MR-IVW	creatinine	HMDB0000562	kynurenine	HMDB0000684	bioa_026	GCST90199636	17:37370347-37870347	1.33048898052823	0.521382176459512	0.0107152714364101	1.0
MR-IVW	creatinine	HMDB0000562	kynurenine	HMDB0000684	bioa_026	GCST90199636	17:58724447-59700441	0.543693248278319	0.546036158941784	0.319391439785719	1.0
MR-IVW	creatinine	HMDB0000562	kynurenine	HMDB0000684	bioa_026	GCST90199636	19:33119611-33619611	0.61262417723848	0.562510563274824	0.276114553679516	1.0
MR-IVW	creatinine	HMDB0000562	kynurenine	HMDB0000684	bioa_026	GCST90199636	22:40650077-41150077	0.557342284075314	0.514411556000712	0.278606073152667	1.0
MR-IVW	oleamide	HMDB0002117	tyrosine	HMDB0000158	M32458	bioa_021	12:21138621-21638621	-0.113421955921913	0.0315850615210005	0.0003294116360704	1.0
MR-IVW	oleamide	HMDB0002117	tyrosine	HMDB0000158	M32458	bioa_021	19:15740431-16240431	-0.0759859766528618	0.0507927651422875	0.134653655176023	1.0
MR-IVW	serine	HMDB0000187	4-methyl-2-oxopentanoate	HMDB0000695	GCST90200415	GCST90199655	1:119778579-120514573	0.0806331518435882	0.0761909248765307	0.289916922064477	3.0
MR-IVW	serine	HMDB0000187	4-methyl-2-oxopentanoate	HMDB0000695	GCST90200415	GCST90199655	2:211290507-212040821	0.122202150747666	0.0800412103912023	0.126825573474686	1.0
MR-IVW	serine	HMDB0000187	4-methyl-2-oxopentanoate	HMDB0000695	GCST90200415	GCST90199655	7:55905219-56847625	0.0420974507511214	0.103039436332267	0.682865021895641	1.0
MR-IVW	n-acetylornithine	HMDB0003357	glycerophosphorylcholine (gpc)	HMDB0000086	M15630	GCST90199629	2:73124156-74349562	0.0230289698561053	0.0240613248971331	0.338519388805002	1.0
MR-IVW	1-methylurate	HMDB0003099	cortisone	HMDB0002802	M34395	GCST90200360	8:18010431-18510431	-0.0785187481959281	0.0909569988972273	0.387999309806302	1.0
MR-IVW	oleamide	HMDB0002117	alpha-tocopherol	HMDB0001893	M32458	M01561	12:21138621-21638621	0.11463748874904	0.108905614311588	0.292509878183885	1.0
MR-IVW	oleamide	HMDB0002117	alpha-tocopherol	HMDB0001893	M32458	M01561	19:15740431-16240431	-0.615318506713833	0.172720984340724	0.0003673399084747	1.0
MR-IVW	glycohyocholate	HMDB0000138	cholesterol	HMDB0000067	GCST90199935	GCST90200368	7:99108524-99608524	0.0426726920326601	0.156466947881881	0.785063418509248	1.0
MR-IVW	glycohyocholate	HMDB0000138	cholesterol	HMDB0000067	GCST90199935	GCST90200368	10:45742470-46242470	-0.486761556265723	0.165390138312144	0.0032493175878566	1.0
MR-IVW	glycohyocholate	HMDB0000138	cholesterol	HMDB0000067	GCST90199935	GCST90200368	13:103468308-103968308	-0.141141758424715	0.152387901912789	0.354341767259268	1.0
MR-IVW	glycohyocholate	HMDB0000138	cholesterol	HMDB0000067	GCST90199935	GCST90200368	17:28409010-28909010	-0.131232415365481	0.140934738084201	0.351772183063379	1.0
MR-IVW	thyroxine	HMDB0000248	taurine	HMDB0000251	GCST90200293	GCST90200420	2:234397317-234897317	-0.152703292928234	0.166325304800337	0.358566418584157	1.0
MR-IVW	thyroxine	HMDB0000248	taurine	HMDB0000251	GCST90200293	GCST90200420	12:121166650-121666650	-0.0782071235593643	0.18344812805639	0.669876602200521	1.0
MR-IVW	oleamide	HMDB0002117	n-acetyl-aspartyl-glutamate (naag)	HMDB0001067	M32458	GCST90200684	12:21138621-21638621	-0.19128326012024	0.105815986206832	0.0706536433670381	1.0
MR-IVW	oleamide	HMDB0002117	n-acetyl-aspartyl-glutamate (naag)	HMDB0001067	M32458	GCST90200684	19:15740431-16240431	-0.046380208674104	0.16798922100455	0.78247864556781	1.0
MR-IVW	biliverdin	HMDB0001008	phosphoethanolamine	HMDB0000224	GCST90200706	GCST90200281	2:233898737-234978158	0.016456810891665	0.0295968357427335	0.578188445258569	4.0
MR-IVW	biliverdin	HMDB0001008	phosphoethanolamine	HMDB0000224	GCST90200706	GCST90200281	12:21102315-21602315	-0.0658832366581132	0.12845711639067	0.608034443173071	1.0
MR-IVW	citrulline	HMDB0000904	arginine	HMDB0000517	M02132	M01638	10:97115163-97871266	0.270236714309199	0.167984984570583	0.107682906977121	1.0
MR-IVW	alpha-ketoglutaramate*	HMDB0001552	pyruvate	HMDB0000243	GCST90199885	M00599	3:99879368-100379368	0.229190510243843	0.143671663137932	0.11065900286427	1.0
MR-IVW	4-hydroxyphenylpyruvate	HMDB0000707	choline	HMDB0000097	GCST90200300	GCST90200327	11:63046797-63546797	-0.139526476517864	0.177208381655106	0.431072195198258	1.0
MR-IVW	4-hydroxyphenylpyruvate	HMDB0000707	choline	HMDB0000097	GCST90200300	GCST90200327	12:122051275-122551275	-0.179241875493099	0.147014148673547	0.222762547982618	1.0
MR-IVW	serine	HMDB0000187	n-acetylornithine	HMDB0003357	GCST90200415	bioa_023	1:119778579-120514573	-0.128734623716077	0.0454590092638015	0.004627468782892	2.0
MR-IVW	serine	HMDB0000187	n-acetylornithine	HMDB0003357	GCST90200415	bioa_023	2:211290507-212040821	-0.124156856626934	0.0624845780709277	0.0469223968458571	1.0
MR-IVW	serine	HMDB0000187	n-acetylornithine	HMDB0003357	GCST90200415	bioa_023	7:55905219-56847625	-0.0662535752289058	0.0573624027955887	0.248090426466895	1.0
MR-IVW	n-stearoyl-sphingosine (d18:1/18:0)*	HMDB0004950	n-acetylaspartate (naa)	HMDB0000812	GCST90200341	GCST90199665	10:64645010-65401382	-0.22365261098508	0.168157464791544	0.183512035133792	1.0
MR-IVW	n-stearoyl-sphingosine (d18:1/18:0)*	HMDB0004950	n-acetylaspartate (naa)	HMDB0000812	GCST90200341	GCST90199665	14:63982220-64482220	-0.0098081282267328	0.155601697707171	0.949739784125149	1.0
MR-IVW	n-stearoyl-sphingosine (d18:1/18:0)*	HMDB0004950	n-acetylaspartate (naa)	HMDB0000812	GCST90200341	GCST90199665	18:55052269-55552269	-0.0974903426197379	0.172412091836375	0.571768018603899	1.0
MR-IVW	n-stearoyl-sphingosine (d18:1/18:0)*	HMDB0004950	n-acetylaspartate (naa)	HMDB0000812	GCST90200341	GCST90199665	19:8013648-8513648	-0.107882438614839	0.103981020801491	0.299493356179487	1.0
MR-IVW	acetone	HMDB0001659	methionine	HMDB0000696	met-d-Acetone	M01302	1:120074995-120574995	-0.743345683098297	0.619454735915248	0.230139340443417	1.0
MR-IVW	acetone	HMDB0001659	methionine	HMDB0000696	met-d-Acetone	M01302	5:41206969-43455198	-0.459276653011409	0.253899998840073	0.0704684100131523	2.0
MR-IVW	acetone	HMDB0001659	methionine	HMDB0000696	met-d-Acetone	M01302	8:126241733-126741733	0.550345922849429	0.642070243324335	0.391365938307553	1.0
MR-IVW	acetone	HMDB0001659	methionine	HMDB0000696	met-d-Acetone	M01302	10:135065795-135607239	-0.0502737824191623	0.54632162652411	0.926680307663695	2.0
MR-IVW	acetone	HMDB0001659	methionine	HMDB0000696	met-d-Acetone	M01302	12:122365033-122865033	0.310009023321066	0.620018046642132	0.617075077451974	1.0
MR-IVW	acetone	HMDB0001659	methionine	HMDB0000696	met-d-Acetone	M01302	13:42058883-42558883	0.950223259553207	0.700164507039203	0.174735823215246	1.0
MR-IVW	acetone	HMDB0001659	methionine	HMDB0000696	met-d-Acetone	M01302	19:45929043-46429043	-0.641883590090857	0.682001314471537	0.346614432503051	1.0
MR-IVW	thyroxine	HMDB0000248	taurocholate	HMDB0000036	GCST90200293	GCST90200333	2:234397317-234897317	0.0424376536603883	0.171369581991956	0.804414357008926	1.0
MR-IVW	thyroxine	HMDB0000248	taurocholate	HMDB0000036	GCST90200293	GCST90200333	12:121166650-121666650	-0.0349417009867082	0.189004432067435	0.85332912763959	1.0
MR-IVW	glutamine	HMDB0000641	pantothenate	HMDB0000210	GCST90200419	GCST90200279	12:56335248-57115338	-0.0704449577455788	0.0676329570829943	0.297607663834088	1.0
MR-IVW	2-aminobutyrate	HMDB0000452	phenylalanine	HMDB0000159	M32348	M00064	2:64958074-65458074	-0.0305851480300443	0.122340592120179	0.802587348634156	1.0
MR-IVW	2-aminobutyrate	HMDB0000452	phenylalanine	HMDB0000159	M32348	M00064	4:88993818-89493818	0.0514669931618715	0.154400979485617	0.738882680363532	1.0
MR-IVW	7-methylxanthine	HMDB0001991	3-methyl-2-oxobutyrate	HMDB0000019	GCST90199754	M21047	15:74777880-75578595	-0.29270317685294	0.171338444987086	0.0875745096147977	1.0
MR-IVW	sphingosine 1-phosphate	HMDB0000277	taurine	HMDB0000251	GCST90199657	bioa_034	17:74160792-74684003	-0.037251936842515	0.0947886433651797	0.694319481386196	1.0
MR-IVW	thyroxine	HMDB0000248	alanine	HMDB0000161	GCST90200293	met-d-Ala	2:234397317-234897317	-0.0012561501743588	0.0444530414566284	0.977456447810562	1.0
MR-IVW	thyroxine	HMDB0000248	alanine	HMDB0000161	GCST90200293	met-d-Ala	12:121166650-121666650	0.123558367601476	0.0490260592982577	0.0117268508501167	1.0
MR-IVW	4-acetamidobutanoate	HMDB0003681	ornithine	HMDB0000214	M01558	M01493	8:18010431-18510431	0.0695925849354287	0.0599936077029556	0.246048806102685	1.0
MR-IVW	4-acetamidobutanoate	HMDB0003681	ornithine	HMDB0000214	M01558	M01493	18:22536478-23036478	0.0878581524520754	0.175716304904152	0.617075077451977	1.0
MR-IVW	leucine	HMDB0000687	hippurate	HMDB0000714	met-d-Leu	M15753	2:27480940-28253616	-0.591387518091879	0.335119593585396	0.0776132094577011	1.0
MR-IVW	leucine	HMDB0000687	hippurate	HMDB0000714	met-d-Leu	M15753	2:64975088-65475088	0.0551501841641895	0.716952394134538	0.938684739206781	1.0
MR-IVW	leucine	HMDB0000687	hippurate	HMDB0000714	met-d-Leu	M15753	2:165251927-165751927	-0.211282233218718	0.499394369426065	0.67223913872675	1.0
MR-IVW	leucine	HMDB0000687	hippurate	HMDB0000714	met-d-Leu	M15753	3:135548658-136048658	0.308220435917294	0.723132561190576	0.669940617617	1.0
MR-IVW	leucine	HMDB0000687	hippurate	HMDB0000714	met-d-Leu	M15753	4:88670985-89475171	-0.198298604262788	0.187515314513006	0.290280634874349	2.0
MR-IVW	leucine	HMDB0000687	hippurate	HMDB0000714	met-d-Leu	M15753	8:76204025-76704025	-0.475924222762486	0.708082380207605	0.501500208935515	1.0
MR-IVW	leucine	HMDB0000687	hippurate	HMDB0000714	met-d-Leu	M15753	12:56220625-57115338	0.0592253151699801	0.409646881998779	0.885045247276341	2.0
MR-IVW	leucine	HMDB0000687	hippurate	HMDB0000714	met-d-Leu	M15753	12:111660219-112160219	-0.495056619201114	0.677445899959424	0.464920120624585	1.0
MR-IVW	leucine	HMDB0000687	hippurate	HMDB0000714	met-d-Leu	M15753	16:69315747-70908300	0.110185282769841	0.268576626751488	0.681617864273085	1.0
MR-IVW	leucine	HMDB0000687	hippurate	HMDB0000714	met-d-Leu	M15753	16:71899923-72399923	-0.486707694575067	0.428962713862772	0.256536504257499	1.0
MR-IVW	leucine	HMDB0000687	hippurate	HMDB0000714	met-d-Leu	M15753	19:49054215-49554215	0.48479394120768	0.652607228548803	0.457568175062509	1.0
MR-IVW	leucine	HMDB0000687	hippurate	HMDB0000714	met-d-Leu	M15753	22:18665282-19165282	0.132003516506424	0.687518315137647	0.847742205425027	1.0
MR-IVW	citrate	HMDB0000094	orotate	HMDB0000226	M01564	GCST90200392	5:14625868-15125868	-0.10772847319509	0.157571324236493	0.494176813492949	1.0
MR-IVW	citrate	HMDB0000094	orotate	HMDB0000226	M01564	GCST90200392	17:6345930-6933878	-0.100549641634784	0.102499187336795	0.326602658039641	2.0
MR-IVW	phenylalanine	HMDB0000159	n-formylanthranilic acid	HMDB0004089	met-d-Phe	GCST90199960	2:211293055-211793055	-0.86510398209489	0.6257029279021	0.166784060998377	1.0
MR-IVW	phenylalanine	HMDB0000159	n-formylanthranilic acid	HMDB0004089	met-d-Phe	GCST90199960	6:17868392-18368392	-0.570633163594697	0.66985877982604	0.394285781163755	1.0
MR-IVW	phenylalanine	HMDB0000159	n-formylanthranilic acid	HMDB0004089	met-d-Phe	GCST90199960	11:57019429-57519429	-0.0784652171876276	0.374575889114887	0.834075505705388	1.0
MR-IVW	phenylalanine	HMDB0000159	n-formylanthranilic acid	HMDB0004089	met-d-Phe	GCST90199960	12:56671418-57171418	-0.0721784435654615	0.676090678689966	0.91498055168699	1.0
MR-IVW	phenylalanine	HMDB0000159	n-formylanthranilic acid	HMDB0004089	met-d-Phe	GCST90199960	12:102211009-102721004	-0.614251715317135	0.429474090361882	0.15264768620552	2.0
MR-IVW	phenylalanine	HMDB0000159	n-formylanthranilic acid	HMDB0004089	met-d-Phe	GCST90199960	12:102890425-104124563	-0.0280716919840381	0.124017681083554	0.82092739518482	12.0
MR-IVW	phenylalanine	HMDB0000159	n-formylanthranilic acid	HMDB0004089	met-d-Phe	GCST90199960	12:104125826-104625826	-0.188070949189272	0.703307941268877	0.789154187573079	1.0
MR-IVW	phenylalanine	HMDB0000159	n-formylanthranilic acid	HMDB0004089	met-d-Phe	GCST90199960	14:55161744-55661744	0.093345797451043	0.366166236610968	0.798779192563222	1.0
MR-IVW	phenylalanine	HMDB0000159	n-formylanthranilic acid	HMDB0004089	met-d-Phe	GCST90199960	14:55670870-56170870	0.567143174243812	0.660549599427387	0.390565174930813	1.0
MR-IVW	phenylalanine	HMDB0000159	n-formylanthranilic acid	HMDB0004089	met-d-Phe	GCST90199960	16:16004626-16504626	1.82000671263231	0.695140690631841	0.0088398946026538	1.0
MR-IVW	n-acetylornithine	HMDB0003357	serine	HMDB0000187	bioa_023	bioa_018	2:72878681-74437061	-0.0065845279581073	0.0210983194644797	0.754973803320685	7.0
MR-IVW	n-acetylornithine	HMDB0003357	serine	HMDB0000187	bioa_023	bioa_018	5:950573-1450573	0.0741225926000607	0.141997303831535	0.601670330584693	1.0
MR-IVW	n-acetylornithine	HMDB0003357	serine	HMDB0000187	bioa_023	bioa_018	14:23348952-23848952	0.195940646117211	0.181426524182605	0.280142180177543	1.0
MR-IVW	n-acetylornithine	HMDB0003357	serine	HMDB0000187	bioa_023	bioa_018	17:37301988-37801988	0.113304863412961	0.166136163362116	0.495238950862156	1.0
MR-IVW	3-methyl-2-oxobutyrate	HMDB0000019	creatinine	HMDB0000562	GCST90199677	met-d-Creatinine	4:88953670-89453670	0.0324830403648726	0.0335649209834994	0.333160488066624	1.0
MR-IVW	citrate	HMDB0000094	cystathionine	HMDB0000099	GCST90200304	GCST90200383	5:14503745-15117020	0.0198475258241303	0.114337580549317	0.862189992837144	2.0
MR-IVW	citrate	HMDB0000094	cystathionine	HMDB0000099	GCST90200304	GCST90200383	17:6357018-6961881	0.114367011942586	0.0797496073628153	0.151550525784611	3.0
MR-IVW	citrate	HMDB0000094	cystathionine	HMDB0000099	GCST90200304	GCST90200383	22:19003274-19503274	-0.116273676196475	0.124706856522626	0.351142259455408	1.0
MR-IVW	kynurenate	HMDB0000715	glutamine	HMDB0000641	GCST90200454	bioa_006	1:241463402-241963402	-0.0022794269364555	0.0277978894689724	0.934646713457182	1.0
MR-IVW	kynurenate	HMDB0000715	glutamine	HMDB0000641	GCST90200454	bioa_006	4:170711647-171211647	0.0396580169620505	0.0411817413936138	0.335547523268361	1.0
MR-IVW	kynurenate	HMDB0000715	glutamine	HMDB0000641	GCST90200454	bioa_006	16:58517848-59017848	0.0281608551286069	0.0474088470178578	0.552512112974328	1.0
MR-IVW	cystine	HMDB0000192	uridine	HMDB0000296	M31454	GCST90200407	22:24745202-25245202	0.01237604635281	0.0724566244391122	0.86437609231882	1.0
MR-IVW	citrulline	HMDB0000904	valine	HMDB0000883	M02132	bioa_022	10:97115163-97871266	0.0011613721445486	0.0483905060228594	0.980852608707938	1.0
MR-IVW	citrulline	HMDB0000904	xanthine	HMDB0000292	M02132	M03147	10:97115163-97871266	0.0760255654364488	0.175443612545653	0.664772625253354	1.0
MR-IVW	sphinganine	HMDB0000269	2-oxoarginine*	HMDB0004225	GCST90200374	GCST90199903	3:56598999-57098999	-0.133570285379192	0.164537419655075	0.416910559374055	1.0
MR-IVW	tyrosine	HMDB0000158	biliverdin	HMDB0001008	bioa_021	M02137	4:99820973-100320973	1.1907310588482	0.632116488030521	0.0596027337700846	1.0
MR-IVW	tyrosine	HMDB0000158	biliverdin	HMDB0001008	bioa_021	M02137	4:148735862-149235862	-0.0453064228609099	0.64939206100644	0.944378761640755	1.0
MR-IVW	tyrosine	HMDB0000158	biliverdin	HMDB0001008	bioa_021	M02137	6:111242119-112017012	-0.0848358110059236	0.165815448784306	0.608911450415325	1.0
MR-IVW	tyrosine	HMDB0000158	biliverdin	HMDB0001008	bioa_021	M02137	6:112114361-112614361	-0.792818189733368	0.656552563372942	0.227221490790261	1.0
MR-IVW	tyrosine	HMDB0000158	biliverdin	HMDB0001008	bioa_021	M02137	7:27926305-28426305	0.558166688652139	0.536698739088594	0.298339900661961	1.0
MR-IVW	tyrosine	HMDB0000158	biliverdin	HMDB0001008	bioa_021	M02137	8:8933358-9433358	-1.0943864793124	0.675664695923309	0.105292801181269	1.0
MR-IVW	tyrosine	HMDB0000158	biliverdin	HMDB0001008	bioa_021	M02137	10:64816186-65575478	0.839552382850498	0.534260607268499	0.116083133738655	1.0
MR-IVW	tyrosine	HMDB0000158	biliverdin	HMDB0001008	bioa_021	M02137	11:61310081-61810081	-0.118219216640548	0.635428289442968	0.852408287000748	1.0
MR-IVW	tyrosine	HMDB0000158	biliverdin	HMDB0001008	bioa_021	M02137	12:20701307-21201307	-1.18949771570896	0.670998711425567	0.0762739096340456	1.0
MR-IVW	tyrosine	HMDB0000158	biliverdin	HMDB0001008	bioa_021	M02137	12:46678393-47435518	-0.571408914942506	0.498321728147536	0.251519411956153	1.0
MR-IVW	tyrosine	HMDB0000158	biliverdin	HMDB0001008	bioa_021	M02137	12:56615040-57115040	0.342851936586627	0.383187458537994	0.37092777927468	1.0
MR-IVW	tyrosine	HMDB0000158	biliverdin	HMDB0001008	bioa_021	M02137	12:57594049-58094049	1.09935881999474	0.575245894183295	0.055990303569438	1.0
MR-IVW	tyrosine	HMDB0000158	biliverdin	HMDB0001008	bioa_021	M02137	12:59727701-60227701	-0.256767807740944	0.561679579433318	0.647568367631057	1.0
MR-IVW	tyrosine	HMDB0000158	biliverdin	HMDB0001008	bioa_021	M02137	12:120845172-121674861	0.0890215664793691	0.415433976903725	0.830324257655796	1.0
MR-IVW	tyrosine	HMDB0000158	biliverdin	HMDB0001008	bioa_021	M02137	12:122092964-122592964	-0.472188691104681	0.566626429325615	0.404656761927285	1.0
MR-IVW	tyrosine	HMDB0000158	biliverdin	HMDB0001008	bioa_021	M02137	15:60649639-61149639	1.71724092815077	0.646273467583623	0.0078806040733487	1.0
MR-IVW	tyrosine	HMDB0000158	biliverdin	HMDB0001008	bioa_021	M02137	16:71153235-72438683	0.431628605725386	0.365430944556653	0.237543307890308	3.0
MR-IVW	glycerophosphoethanolamine	HMDB0000114	theobromine	HMDB0002825	GCST90199808	GCST90199644	1:40156715-40656715	0.0751827695580071	0.178608015318696	0.673800892369003	1.0
MR-IVW	glycerophosphoethanolamine	HMDB0000114	theobromine	HMDB0002825	GCST90199808	GCST90199644	22:24208096-24708096	0.117976461094961	0.121581548313689	0.331872858744779	1.0
MR-IVW	n6,n6,n6-trimethyllysine	HMDB0001325	leucine	HMDB0000687	GCST90200344	bioa_011	11:64586385-65555309	-0.029787592718582	0.0455467778571594	0.513111805614403	1.0
MR-IVW	s-1-pyrroline-5-carboxylate	HMDB0001301	aspartate	HMDB0000191	GCST90200381	M15996	8:144432748-145014955	-0.0486103197674897	0.0552526195845239	0.378976833067837	2.0
MR-IVW	n6,n6,n6-trimethyllysine	HMDB0001325	pantothenate	HMDB0000210	GCST90200344	GCST90200279	11:64586385-65555309	0.0105787120161806	0.0728672276286669	0.884570404226929	2.0
MR-IVW	n6,n6,n6-trimethyllysine	HMDB0001325	pantothenate	HMDB0000210	GCST90200344	GCST90200279	16:67497306-67997306	0.0709880236262473	0.165874861684933	0.668679286640573	1.0
MR-IVW	2-oxoarginine*	HMDB0004225	aspartate	HMDB0000191	GCST90199903	M15996	4:102938709-103438709	0.0884402428550618	0.193997952069168	0.648474580103537	1.0
MR-IVW	2-oxoarginine*	HMDB0004225	aspartate	HMDB0000191	GCST90199903	M15996	6:160310824-160819068	0.0028263068652864	0.155446877590798	0.985493807229081	1.0
MR-IVW	3-methyl-2-oxovalerate	HMDB0000491	cytidine	HMDB0000089	M15676	GCST90200429	4:88976422-89476422	0.0319077256026166	0.132493147096319	0.809690381376706	1.0
MR-IVW	glycine	HMDB0000123	oleate (18:1n9)	HMDB0000207	M32338	M01359	2:211289363-212090389	0.0176324992975482	0.09909112658634	0.858768319466507	2.0
MR-IVW	aspartate	HMDB0000191	cholesterol	HMDB0000067	GCST90200370	GCST90200368	3:56598999-57098999	0.0077734086323495	0.118107563498653	0.947524039747332	1.0
MR-IVW	aspartate	HMDB0000191	cholesterol	HMDB0000067	GCST90200370	GCST90200368	5:36388589-36888589	-0.119081553445517	0.177052567661818	0.501216191446538	1.0
MR-IVW	isoleucine	HMDB0000172	citrate	HMDB0000094	met-d-Ile	M01564	2:27480940-28253174	-0.371008549522144	0.351481783757819	0.291171315245306	1.0
MR-IVW	isoleucine	HMDB0000172	citrate	HMDB0000094	met-d-Ile	M01564	2:165251927-165751927	0.635765742196574	0.544942064739922	0.243345009148764	1.0
MR-IVW	isoleucine	HMDB0000172	citrate	HMDB0000094	met-d-Ile	M01564	4:88890833-89475171	0.366438543186301	0.244292362124201	0.133614402537716	1.0
MR-IVW	isoleucine	HMDB0000172	citrate	HMDB0000094	met-d-Ile	M01564	8:76193463-76693463	-0.0793885086343358	0.688033741497618	0.908140272657438	1.0
MR-IVW	isoleucine	HMDB0000172	citrate	HMDB0000094	met-d-Ile	M01564	12:56611458-57111458	0.503789205353516	0.485130345895977	0.29905523250736	1.0
MR-IVW	isoleucine	HMDB0000172	citrate	HMDB0000094	met-d-Ile	M01564	16:69865519-70914672	-0.18759643503266	0.337673583058792	0.578514721507949	1.0
MR-IVW	isoleucine	HMDB0000172	citrate	HMDB0000094	met-d-Ile	M01564	19:49069664-49569664	0.342334435106343	0.556293457047808	0.538300749018723	1.0
MR-IVW	eicosapentaenoate (epa; 20:5n3)	HMDB0001999	lactate	HMDB0000190	M18467	M00527	11:61330635-61830635	-0.0217911371154019	0.104597458153929	0.834968706358955	1.0
MR-IVW	ornithine	HMDB0000214	glycine	HMDB0000123	GCST90200404	met-d-Gly	6:131644358-132144358	-0.0188540504358441	0.0341208802902041	0.580560386158806	1.0
MR-IVW	ornithine	HMDB0000214	glycine	HMDB0000123	GCST90200404	met-d-Gly	6:161178041-161678041	0.0233649079316753	0.0492187584321784	0.634989762570259	1.0
MR-IVW	hypotaurine	HMDB0000965	xanthine	HMDB0000292	GCST90200379	M03147	4:138793652-139293652	0.0051176494753966	0.153529484261928	0.973408772365821	1.0
MR-IVW	citrulline	HMDB0000904	isoleucine	HMDB0000172	bioa_005	GCST90200399	2:211099261-211599261	-0.204226751167488	0.193704808417666	0.291736677119826	1.0
MR-IVW	citrulline	HMDB0000904	isoleucine	HMDB0000172	bioa_005	GCST90200399	8:10310878-10810878	0.208368878629934	0.282172105830675	0.460243436274082	1.0
MR-IVW	citrulline	HMDB0000904	isoleucine	HMDB0000172	bioa_005	GCST90200399	8:11437159-11937159	0.689404007316265	0.349042642377996	0.0482535879125827	1.0
MR-IVW	citrulline	HMDB0000904	isoleucine	HMDB0000172	bioa_005	GCST90200399	9:133044244-133627617	-0.223021741005019	0.151316988010412	0.14051629061209	2.0
MR-IVW	citrulline	HMDB0000904	isoleucine	HMDB0000172	bioa_005	GCST90200399	10:97138579-97638579	0.321835059071522	0.264936774958723	0.224456975228754	1.0
MR-IVW	citrulline	HMDB0000904	isoleucine	HMDB0000172	bioa_005	GCST90200399	17:9542768-10042768	-0.109616912429524	0.203824434169296	0.590714685740437	1.0
MR-IVW	cystine	HMDB0000192	alanine	HMDB0000161	M31454	GCST90200431	22:24745202-25245202	0.0396988161794214	0.0724028164089699	0.583482590264278	1.0
MR-IVW	aspartate	HMDB0000191	glycerol 3-phosphate	HMDB0000126	bioa_004	GCST90199638	2:211431243-211931243	0.265639931812089	0.326839377072078	0.416359253049473	1.0
MR-IVW	aspartate	HMDB0000191	glycerol 3-phosphate	HMDB0000126	bioa_004	GCST90199638	4:178111051-178611051	-0.101231654358175	0.108549343376036	0.351033496103397	1.0
MR-IVW	aspartate	HMDB0000191	glycerol 3-phosphate	HMDB0000126	bioa_004	GCST90199638	12:101969766-102469766	0.0422645465316275	0.164480946047014	0.797211892296322	1.0
MR-IVW	dehydroepiandrosterone sulfate (dhea-s)	HMDB0001032	hydroxy-n6,n6,n6-trimethyllysine*	HMDB01422	GCST90199673	GCST90200240	5:77737524-78237524	0.156656835141233	0.177113434667995	0.376426355807729	1.0
MR-IVW	dehydroepiandrosterone sulfate (dhea-s)	HMDB0001032	hydroxy-n6,n6,n6-trimethyllysine*	HMDB01422	GCST90199673	GCST90200240	7:98825038-100067196	-0.0736464042503833	0.0875039051606328	0.399991939766422	1.0
MR-IVW	dehydroepiandrosterone sulfate (dhea-s)	HMDB0001032	hydroxy-n6,n6,n6-trimethyllysine*	HMDB01422	GCST90199673	GCST90200240	13:22064146-22564146	0.0527698382588671	0.166104433174904	0.750719545309747	1.0
MR-IVW	dehydroepiandrosterone sulfate (dhea-s)	HMDB0001032	hydroxy-n6,n6,n6-trimethyllysine*	HMDB01422	GCST90199673	GCST90200240	16:81331584-81831584	0.0572217525364125	0.167935040840305	0.733301265553759	1.0
MR-IVW	phenylalanine	HMDB0000159	histidine	HMDB0000177	GCST90200396	met-d-His	12:103005621-103594137	0.0108147112775244	0.0276050133684017	0.69523096885049	2.0
MR-IVW	tyrosine	HMDB0000158	2-hydroxyglutarate	HMDB0059655	met-d-Tyr	M37253	3:135701113-136607693	-0.817158814706955	0.567856125474322	0.150143612446817	1.0
MR-IVW	tyrosine	HMDB0000158	2-hydroxyglutarate	HMDB0059655	met-d-Tyr	M37253	3:186140627-186640627	-0.16154582625531	0.610284232520061	0.791236045636807	1.0
MR-IVW	tyrosine	HMDB0000158	2-hydroxyglutarate	HMDB0059655	met-d-Tyr	M37253	4:99789651-100289651	0.946381691869891	0.487529962478427	0.0522368760834794	1.0
MR-IVW	tyrosine	HMDB0000158	2-hydroxyglutarate	HMDB0059655	met-d-Tyr	M37253	5:89941256-90441256	0.158991440187967	0.749531075171841	0.83201247136064	1.0
MR-IVW	tyrosine	HMDB0000158	2-hydroxyglutarate	HMDB0059655	met-d-Tyr	M37253	6:43031486-43531486	-0.891502793139124	0.731489471293638	0.22293909416774	1.0
MR-IVW	tyrosine	HMDB0000158	2-hydroxyglutarate	HMDB0059655	met-d-Tyr	M37253	6:110683901-112778738	-0.126083310288148	0.12991613761066	0.33179848022338	5.0
MR-IVW	tyrosine	HMDB0000158	2-hydroxyglutarate	HMDB0059655	met-d-Tyr	M37253	7:27916442-28416442	0.192681231004829	0.592865326168714	0.745181071693436	1.0
MR-IVW	tyrosine	HMDB0000158	2-hydroxyglutarate	HMDB0059655	met-d-Tyr	M37253	8:126236230-126736230	0.0129847038646699	0.506403450722251	0.979543663087136	1.0
MR-IVW	tyrosine	HMDB0000158	2-hydroxyglutarate	HMDB0059655	met-d-Tyr	M37253	9:21884651-22384651	0.429130567689546	0.74533203861869	0.564779052623051	1.0
MR-IVW	tyrosine	HMDB0000158	2-hydroxyglutarate	HMDB0059655	met-d-Tyr	M37253	10:64760672-65511176	0.485746683680637	0.517085179401969	0.347528523523374	1.0
MR-IVW	tyrosine	HMDB0000158	2-hydroxyglutarate	HMDB0059655	met-d-Tyr	M37253	11:61320783-61820783	-0.0998897781435811	0.566042076146976	0.859924253238218	1.0
MR-IVW	tyrosine	HMDB0000158	2-hydroxyglutarate	HMDB0059655	met-d-Tyr	M37253	12:21081549-21581549	0.120424880022705	0.448856370993726	0.788474038011846	1.0
MR-IVW	tyrosine	HMDB0000158	2-hydroxyglutarate	HMDB0059655	met-d-Tyr	M37253	12:46690648-47449549	0.0161295055978905	0.46775566233884	0.97249219079954	1.0
MR-IVW	tyrosine	HMDB0000158	2-hydroxyglutarate	HMDB0059655	met-d-Tyr	M37253	12:56615040-57115040	-0.294177392375427	0.348367964655111	0.398421095563974	1.0
MR-IVW	tyrosine	HMDB0000158	2-hydroxyglutarate	HMDB0059655	met-d-Tyr	M37253	12:59740603-60240603	-0.154908597467533	0.802708186877231	0.846972707794474	1.0
MR-IVW	tyrosine	HMDB0000158	2-hydroxyglutarate	HMDB0059655	met-d-Tyr	M37253	12:121174574-121674574	-0.286716925495611	0.305214791656619	0.347528523523374	1.0
MR-IVW	tyrosine	HMDB0000158	2-hydroxyglutarate	HMDB0059655	met-d-Tyr	M37253	12:122076812-122576812	0.325373496767802	0.664304222567594	0.624278319267127	1.0
MR-IVW	tyrosine	HMDB0000158	2-hydroxyglutarate	HMDB0059655	met-d-Tyr	M37253	14:102441854-102941854	-1.89991150921706	0.721262702573142	0.0084349124430454	1.0
MR-IVW	tyrosine	HMDB0000158	2-hydroxyglutarate	HMDB0059655	met-d-Tyr	M37253	16:70194094-72795019	-0.083639322449669	0.198753002467418	0.673886217661373	4.0
MR-IVW	tyrosine	HMDB0000158	2-hydroxyglutarate	HMDB0059655	met-d-Tyr	M37253	16:79505446-80005446	-0.433455440276177	0.736874248469506	0.55637437042691	1.0
MR-IVW	tyrosine	HMDB0000158	2-hydroxyglutarate	HMDB0059655	met-d-Tyr	M37253	20:42792364-43292364	0.663708508635604	0.724739176096355	0.359777325556018	1.0
MR-IVW	serine	HMDB0000187	cytidine	HMDB0000089	M32315	GCST90200429	1:119966025-120466025	-0.114653394917431	0.09447144785169	0.224888998610567	1.0
MR-IVW	serine	HMDB0000187	cytidine	HMDB0000089	M32315	GCST90200429	2:211323559-211823559	-0.138078267241242	0.12609265299923	0.27349296855027	1.0
MR-IVW	serine	HMDB0000187	cytidine	HMDB0000089	M32315	GCST90200429	7:55822010-56322010	0.0033788586511283	0.169781384119124	0.984122162645065	1.0
MR-IVW	dehydroepiandrosterone sulfate (dhea-s)	HMDB0001032	cholesterol	HMDB0000067	M32425	M00063	7:98868801-99739571	-0.0921757501644396	0.140974676722084	0.513210927875975	1.0
MR-IVW	dehydroepiandrosterone sulfate (dhea-s)	HMDB0001032	cholesterol	HMDB0000067	M32425	M00063	19:48115523-48615523	0.0352481938751058	0.140992775500424	0.802587348634154	1.0
MR-IVW	serine	HMDB0000187	2-aminobutyrate	HMDB0000452	bioa_018	M32348	1:11610843-12110843	0.329673644346423	0.357146448041959	0.355967119733732	1.0
MR-IVW	serine	HMDB0000187	2-aminobutyrate	HMDB0000452	bioa_018	M32348	1:119427250-120522606	0.0666712128214216	0.0869377475168431	0.443150177882174	3.0
MR-IVW	serine	HMDB0000187	2-aminobutyrate	HMDB0000452	bioa_018	M32348	2:27480940-27980940	0.168095191725186	0.201714230070223	0.404656761927286	1.0
MR-IVW	serine	HMDB0000187	2-aminobutyrate	HMDB0000452	bioa_018	M32348	2:211315692-212076215	-0.0360309074732642	0.150128781138604	0.810330256604413	1.0
MR-IVW	serine	HMDB0000187	2-aminobutyrate	HMDB0000452	bioa_018	M32348	3:125660381-126160381	0.18398928797742	0.367978575954844	0.617075077451977	1.0
MR-IVW	serine	HMDB0000187	2-aminobutyrate	HMDB0000452	bioa_018	M32348	7:55551853-56922308	0.179687447056188	0.140753762954607	0.201740507347066	2.0
MR-IVW	serine	HMDB0000187	2-aminobutyrate	HMDB0000452	bioa_018	M32348	8:126232621-126732621	0.628407603702625	0.305711807206681	0.0398253754995498	1.0
MR-IVW	serine	HMDB0000187	2-aminobutyrate	HMDB0000452	bioa_018	M32348	10:65065800-65565800	0.281209238483533	0.361554735193114	0.436700030722757	1.0
MR-IVW	1-methylxanthine	HMDB0010738	creatinine	HMDB0000562	M34389	met-d-Creatinine	8:18010431-18510431	-0.0434281409632001	0.0146112921693321	0.0029564379649108	1.0
MR-IVW	glycine	HMDB0000123	taurocholate	HMDB0000036	M32338	GCST90200333	2:211289363-212090389	-0.0084164318521936	0.0498892686197491	0.866030849138809	1.0
MR-IVW	uridine	HMDB0000296	threonine	HMDB0000167	GCST90200407	bioa_019	1:20666238-21166238	0.148174231210617	0.0599167938579126	0.013398414298475	1.0
MR-IVW	uridine	HMDB0000296	threonine	HMDB0000167	GCST90200407	bioa_019	7:47877194-48377194	-0.0917967572095872	0.0865190925632291	0.288689901171299	1.0
MR-IVW	uridine	HMDB0000296	threonine	HMDB0000167	GCST90200407	bioa_019	22:50686035-51186035	-0.0260301263172685	0.0897590562664423	0.771816237602243	1.0
MR-IVW	glycerol 3-phosphate	HMDB0000126	valine	HMDB0000883	GCST90199638	bioa_022	1:20921386-22251981	0.0360338942105058	0.0208203208724896	0.0835038721303574	3.0
MR-IVW	trans-urocanate	HMDB0000301	creatine	HMDB0000064	GCST90200416	GCST90200323	8:17963874-18463874	-0.086486713435317	0.177539846876491	0.626159311450568	1.0
MR-IVW	trans-urocanate	HMDB0000301	creatine	HMDB0000064	GCST90200416	GCST90200323	12:96124750-96624750	0.0680650107899104	0.0529851774637169	0.19893043704161	1.0
MR-IVW	trans-urocanate	HMDB0000301	creatine	HMDB0000064	GCST90200416	GCST90200323	19:51269710-51769710	-0.21349875551279	0.176681588634957	0.226900568967186	1.0
MR-IVW	spermidine	HMDB0001257	leucine	HMDB0000687	GCST90200423	met-d-Leu	1:247789451-248289451	0.056601490556055	0.0388647662961851	0.145290286898956	1.0
MR-IVW	hypoxanthine	HMDB0000157	urate	HMDB0000289	M03127	GCST90200307	6:16038192-16538192	-0.0707077963479241	0.113953406261103	0.534930341892176	1.0
MR-IVW	4-methyl-2-oxopentanoate	HMDB0000695	asparagine	HMDB0000168	GCST90199655	bioa_003	4:88953670-89453670	-0.150909748846834	0.0880453610541622	0.0865287258673205	1.0
MR-IVW	4-hydroxyphenylpyruvate	HMDB0000707	n-acetyl-aspartyl-glutamate (naag)	HMDB0001067	GCST90200300	GCST90200684	11:63046797-63546797	0.0302279197314327	0.183508447644421	0.869162623222111	1.0
MR-IVW	4-hydroxyphenylpyruvate	HMDB0000707	n-acetyl-aspartyl-glutamate (naag)	HMDB0001067	GCST90200300	GCST90200684	12:122051275-122551275	-0.0913126994066431	0.152245454339902	0.548657588784073	1.0
MR-IVW	pantothenate	HMDB0000210	choline	HMDB0000097	M01508	GCST90200327	2:27200724-27700724	0.307255153842045	0.148859459440597	0.0390118381315494	1.0
MR-IVW	aspartate	HMDB0000191	2-hydroxyglutarate	HMDB0059655	GCST90200370	GCST90199865	3:56598999-57098999	-0.0873993477601508	0.121763830826774	0.472894439703716	1.0
MR-IVW	aspartate	HMDB0000191	2-hydroxyglutarate	HMDB0059655	GCST90200370	GCST90199865	5:36388589-36888589	0.0334098830898651	0.182544211648342	0.854779568676639	1.0
MR-IVW	threonine	HMDB0000167	n-stearoyl-sphingosine (d18:1/18:0)*	HMDB0004950	bioa_019	GCST90200341	2:27191397-28253174	-0.32600932425244	0.204817327120018	0.111450389073312	1.0
MR-IVW	threonine	HMDB0000167	n-stearoyl-sphingosine (d18:1/18:0)*	HMDB0004950	bioa_019	GCST90200341	6:126521687-127323798	-0.371544701012446	0.324814800967262	0.252679093418577	1.0
MR-IVW	threonine	HMDB0000167	n-stearoyl-sphingosine (d18:1/18:0)*	HMDB0004950	bioa_019	GCST90200341	8:74631674-75131674	0.0848337815479882	0.189065397603352	0.653647559400098	1.0
MR-IVW	threonine	HMDB0000167	n-stearoyl-sphingosine (d18:1/18:0)*	HMDB0004950	bioa_019	GCST90200341	12:46636543-47464292	-0.170864382119687	0.184345324692888	0.353993384296167	2.0
MR-IVW	threonine	HMDB0000167	n-stearoyl-sphingosine (d18:1/18:0)*	HMDB0004950	bioa_019	GCST90200341	12:56615040-57115040	0.0770200266448858	0.207316926832369	0.710258732289961	1.0
MR-IVW	threonine	HMDB0000167	n-stearoyl-sphingosine (d18:1/18:0)*	HMDB0004950	bioa_019	GCST90200341	12:59727701-60227701	-0.163451746541575	0.328856105347002	0.619167045724324	1.0
MR-IVW	threonine	HMDB0000167	n-stearoyl-sphingosine (d18:1/18:0)*	HMDB0004950	bioa_019	GCST90200341	16:1654524-2154524	-0.0339536947493164	0.238317219491414	0.886706651459365	1.0
MR-IVW	threonine	HMDB0000167	n-stearoyl-sphingosine (d18:1/18:0)*	HMDB0004950	bioa_019	GCST90200341	20:42792364-43292364	0.0628000653790172	0.320971196679635	0.844879120956029	1.0
MR-IVW	glycochenodeoxycholate	HMDB0000637	5-oxoproline	HMDB0000267	M32346	M01494	6:156877825-157377825	-0.0392145054578917	0.161759835013807	0.808451451773905	1.0
MR-IVW	cortisol	HMDB0000063	leucine	HMDB0000687	GCST90200378	GCST90200389	14:94554700-95054700	-0.111988665973784	0.153428924650173	0.46544775091295	1.0
MR-IVW	creatine	HMDB0000064	uridine	HMDB0000296	GCST90200323	GCST90200407	2:211290507-211790507	0.0765045991245973	0.0751834828943576	0.308881449598511	1.0
MR-IVW	creatine	HMDB0000064	uridine	HMDB0000296	GCST90200323	GCST90200407	15:45404327-45904327	-0.0511213607757881	0.138274236274027	0.711598618368917	1.0
MR-IVW	glycohyocholate	HMDB0000138	glycine	HMDB0000123	GCST90199935	GCST90200707	7:99108524-99608524	0.023251913898969	0.156429562322122	0.881836579412259	1.0
MR-IVW	glycohyocholate	HMDB0000138	glycine	HMDB0000123	GCST90199935	GCST90200707	10:45742470-46242470	-0.343421287047732	0.165393644812918	0.0378581317888332	1.0
MR-IVW	glycohyocholate	HMDB0000138	glycine	HMDB0000123	GCST90199935	GCST90200707	13:103468308-103968308	-0.004236597515694	0.152358914417391	0.97781632801285	1.0
MR-IVW	glycohyocholate	HMDB0000138	glycine	HMDB0000123	GCST90199935	GCST90200707	17:28409010-28909010	-0.0439040909328228	0.140907186495	0.75535849638477	1.0
MR-IVW	alpha-ketoglutarate	HMDB0000208	sarcosine	HMDB0000271	GCST90200455	bioa_031	20:44931392-45517926	0.0410832984857112	0.0839900873866799	0.624739321203878	2.0
MR-IVW	lactate	HMDB0000190	paraxanthine	HMDB0001860	met-d-Lactate	M18254	2:27348097-28101918	-0.778077566469928	0.562864622552714	0.166863357885141	1.0
MR-IVW	lactate	HMDB0000190	paraxanthine	HMDB0001860	met-d-Lactate	M18254	6:135171067-135671067	0.07054345700814	0.543184618962682	0.896669177017918	1.0
MR-IVW	lactate	HMDB0000190	paraxanthine	HMDB0001860	met-d-Lactate	M18254	8:106333124-106833124	0.500239897695592	0.704041337497498	0.477377817921633	1.0
MR-IVW	lactate	HMDB0000190	paraxanthine	HMDB0001860	met-d-Lactate	M18254	9:4513176-5186407	0.258207863649686	0.367434596152691	0.482223095247899	2.0
MR-IVW	lactate	HMDB0000190	paraxanthine	HMDB0001860	met-d-Lactate	M18254	10:2727379-3389269	-0.300407681684278	0.281387883172679	0.285704227062537	2.0
MR-IVW	lactate	HMDB0000190	paraxanthine	HMDB0001860	met-d-Lactate	M18254	11:118839742-119339742	-0.0103017777685742	0.710822666031925	0.988436860428754	1.0
MR-IVW	lactate	HMDB0000190	paraxanthine	HMDB0001860	met-d-Lactate	M18254	12:111162908-111662908	-0.271160287613668	0.737555982309189	0.713136420707278	1.0
MR-IVW	lactate	HMDB0000190	paraxanthine	HMDB0001860	met-d-Lactate	M18254	12:111682800-113133476	0.327192925013179	0.404529434561746	0.418616659971406	1.0
MR-IVW	histidine	HMDB0000177	glycerol 3-phosphate	HMDB0000126	met-d-His	M15365	1:168963261-169463261	0.607366025529009	0.686587681032792	0.376364106216779	1.0
MR-IVW	histidine	HMDB0000177	glycerol 3-phosphate	HMDB0000126	met-d-His	M15365	2:27491237-27991237	-1.18723387929147	0.497872271960937	0.0170969855522091	1.0
MR-IVW	histidine	HMDB0000177	glycerol 3-phosphate	HMDB0000126	met-d-His	M15365	2:211290507-212074453	0.398923286087302	0.384676025869898	0.299718596611208	1.0
MR-IVW	histidine	HMDB0000177	glycerol 3-phosphate	HMDB0000126	met-d-His	M15365	3:148408762-149190142	-0.349392876481568	0.372194940442908	0.347866185404177	2.0
MR-IVW	histidine	HMDB0000177	glycerol 3-phosphate	HMDB0000126	met-d-His	M15365	8:145389726-145889726	-1.53614597447962	0.569433421574338	0.006982569517011	1.0
MR-IVW	histidine	HMDB0000177	glycerol 3-phosphate	HMDB0000126	met-d-His	M15365	12:46932531-47432531	1.5056985006913	0.662507340304172	0.0230426200877617	1.0
MR-IVW	histidine	HMDB0000177	glycerol 3-phosphate	HMDB0000126	met-d-His	M15365	12:56610020-57110020	0.338500155621749	0.359656415348107	0.346614432503049	1.0
MR-IVW	histidine	HMDB0000177	glycerol 3-phosphate	HMDB0000126	met-d-His	M15365	12:95659569-96755187	0.143905824347167	0.254970745114902	0.572481042755296	3.0
MR-IVW	histidine	HMDB0000177	glycerol 3-phosphate	HMDB0000126	met-d-His	M15365	14:21241151-21765620	0.256413030464259	0.666673879207071	0.700522394103848	1.0
MR-IVW	histidine	HMDB0000177	glycerol 3-phosphate	HMDB0000126	met-d-His	M15365	14:94599201-95099201	-0.869499017576672	0.574197464437424	0.129953390214931	1.0
MR-IVW	histidine	HMDB0000177	glycerol 3-phosphate	HMDB0000126	met-d-His	M15365	15:43028726-45092210	0.541265743782131	0.649518892538554	0.404656761927284	1.0
MR-IVW	histidine	HMDB0000177	glycerol 3-phosphate	HMDB0000126	met-d-His	M15365	20:38915692-39415692	0.15769232488049	0.585714349556105	0.787752103714477	1.0
MR-IVW	phenylpyruvate	HMDB0000205	glycerol	HMDB0000131	GCST90200365	M15122	9:131315554-131815554	-0.197436396232139	0.138739089244205	0.154713857286326	1.0
MR-IVW	phenylpyruvate	HMDB0000205	glycerol	HMDB0000131	GCST90200365	M15122	16:58503995-59003995	-0.173591794903756	0.165876604019144	0.295324879212803	1.0
MR-IVW	guanidinoacetate	HMDB0000128	sphinganine-1-phosphate	HMDB0001383	GCST90200384	GCST90199845	6:131647278-132147278	0.0878625449756063	0.16601351654998	0.59663248966638	1.0
MR-IVW	guanidinoacetate	HMDB0000128	sphinganine-1-phosphate	HMDB0001383	GCST90200384	GCST90199845	11:64893892-65393892	0.057179514982414	0.117264796987928	0.625825945964773	1.0
MR-IVW	guanidinoacetate	HMDB0000128	sphinganine-1-phosphate	HMDB0001383	GCST90200384	GCST90199845	12:101043-601043	0.0351295004734797	0.146543744445726	0.810547149032908	1.0
MR-IVW	guanidinoacetate	HMDB0000128	sphinganine-1-phosphate	HMDB0001383	GCST90200384	GCST90199845	14:100558168-101058168	-0.0691684130680703	0.154626129553055	0.654639113191271	1.0
MR-IVW	guanidinoacetate	HMDB0000128	sphinganine-1-phosphate	HMDB0001383	GCST90200384	GCST90199845	20:61898912-62398912	-0.193461203143199	0.136217214704607	0.155537680886397	1.0
MR-IVW	dimethylglycine	HMDB0000092	serotonin (5ht)	HMDB0000259	GCST90200424	M02342	5:78080227-78832833	-0.0223831439859778	0.0565468900698393	0.692227984577079	1.0
MR-IVW	dimethylglycine	HMDB0000092	serotonin (5ht)	HMDB0000259	GCST90200424	M02342	10:103976834-104737382	0.0695541443634909	0.208662433090473	0.738882680363527	1.0
MR-IVW	dimethylglycine	HMDB0000092	serotonin (5ht)	HMDB0000259	GCST90200424	M02342	15:76242337-76742337	-0.0417279245493207	0.169693559833906	0.805758374776526	1.0
MR-IVW	kynurenine	HMDB0000684	arachidonate (20:4n6)	HMDB0001043	GCST90199636	M01110	8:39554593-40054593	0.113585264251563	0.177476975393067	0.522172599385723	1.0
MR-IVW	kynurenine	HMDB0000684	arachidonate (20:4n6)	HMDB0001043	GCST90199636	M01110	12:111809557-113090766	-0.0760613208564144	0.158461085117531	0.631227393032448	1.0
MR-IVW	kynurenine	HMDB0000684	arachidonate (20:4n6)	HMDB0001043	GCST90199636	M01110	16:87568373-88128072	-0.136006813687646	0.150679057032426	0.36672449611365	2.0
MR-IVW	beta-alanine	HMDB0000056	creatine	HMDB0000064	GCST90200361	M27718	3:30500404-31000404	-0.0369223207999808	0.0910750579732878	0.685179538328082	1.0
MR-IVW	4-acetamidobutanoate	HMDB0003681	cortisol	HMDB0000063	M01558	GCST90200378	8:18010431-18510431	-7.2756344673881e-05	0.0627929316308294	0.999075514558423	2.0
MR-IVW	4-acetamidobutanoate	HMDB0003681	cortisol	HMDB0000063	M01558	GCST90200378	18:22536478-23036478	-0.0606552156932813	0.165944944667592	0.714727689900504	1.0
MR-IVW	phosphoethanolamine	HMDB0000224	pyruvate	HMDB0000243	GCST90200281	M00599	1:21573292-22073292	-0.124391048213646	0.181403611978233	0.492893296439632	1.0
MR-IVW	retinol (vitamin a)	HMDB0000305	glycochenodeoxycholate	HMDB0000637	GCST90200405	GCST90200342	18:28939457-29439457	0.0235141405286049	0.163242787406428	0.885465742060693	1.0
MR-IVW	retinol (vitamin a)	HMDB0000305	glycochenodeoxycholate	HMDB0000637	GCST90200405	GCST90200342	20:38915692-39415692	-0.356750490592224	0.168215266174785	0.0339388598826505	1.0
MR-IVW	bilirubin (z,z)	HMDB0000054	tyrosine	HMDB0000158	GCST90200704	met-d-Tyr	2:233988949-235124783	0.0122756520618913	0.0062716449947563	0.050309185317212	7.0
MR-IVW	bilirubin (z,z)	HMDB0000054	tyrosine	HMDB0000158	GCST90200704	met-d-Tyr	12:21093886-21593886	-0.357443274054334	0.0365174093342707	1.2640605088636e-22	1.0
MR-IVW	alpha-aminoadipic acid	HMDB0000510	2-aminobutyrate	HMDB0000452	bioa_025	GCST90200305	3:2996317-3496317	-0.181286765837002	0.242757839594818	0.455196204985706	1.0
MR-IVW	alpha-aminoadipic acid	HMDB0000510	2-aminobutyrate	HMDB0000452	bioa_025	GCST90200305	5:36380209-36880209	-0.289753118954495	0.182684799473213	0.112720651347191	1.0
MR-IVW	alanine	HMDB0000161	alpha-tocopherol	HMDB0001893	met-d-Ala	M01561	1:206970800-207470800	-0.0374388094423194	0.374388094423217	0.920344325445947	1.0
MR-IVW	alanine	HMDB0000161	alpha-tocopherol	HMDB0001893	met-d-Ala	M01561	2:27480940-28253616	1.04520580081246	0.298630228803559	0.000465258158071	1.0
MR-IVW	alanine	HMDB0000161	alpha-tocopherol	HMDB0001893	met-d-Ala	M01561	2:64970910-65916674	-0.0220018418850011	0.321338938478835	0.945412083261751	2.0
MR-IVW	alanine	HMDB0000161	alpha-tocopherol	HMDB0001893	met-d-Ala	M01561	3:122879946-123379946	0.310502534586802	0.638255209983983	0.626622284221624	1.0
MR-IVW	alanine	HMDB0000161	alpha-tocopherol	HMDB0001893	met-d-Ala	M01561	3:159754026-160551365	-0.0281921551361081	0.422882327041665	0.946847071399275	1.0
MR-IVW	alanine	HMDB0000161	alpha-tocopherol	HMDB0001893	met-d-Ala	M01561	4:88958565-89458565	-0.292363025757599	0.515934751336944	0.570940671802891	1.0
MR-IVW	alanine	HMDB0000161	alpha-tocopherol	HMDB0001893	met-d-Ala	M01561	5:35692098-36469710	0.187155597858458	0.68623719214768	0.785062868547559	1.0
MR-IVW	alanine	HMDB0000161	alpha-tocopherol	HMDB0001893	met-d-Ala	M01561	6:20453952-20953952	-0.0847382178939579	0.508429307363769	0.867632334778198	1.0
MR-IVW	alanine	HMDB0000161	alpha-tocopherol	HMDB0001893	met-d-Ala	M01561	8:17128898-17669461	-0.19574117628248	0.602280542407636	0.745181071693434	1.0
MR-IVW	alanine	HMDB0000161	alpha-tocopherol	HMDB0001893	met-d-Ala	M01561	8:49725746-50225746	-1.49354539616308	0.631075519505524	0.0179490905915657	1.0
MR-IVW	alanine	HMDB0000161	alpha-tocopherol	HMDB0001893	met-d-Ala	M01561	8:117935733-118435733	0.708927426083211	0.578335531804722	0.220271518788165	1.0
MR-IVW	alanine	HMDB0000161	alpha-tocopherol	HMDB0001893	met-d-Ala	M01561	8:145497920-145997920	-0.389985478220003	0.531798379390912	0.463355149269595	1.0
MR-IVW	alanine	HMDB0000161	alpha-tocopherol	HMDB0001893	met-d-Ala	M01561	9:4033137-4533137	1.59183370026182	0.589568037134004	0.0069339476060811	1.0
MR-IVW	alanine	HMDB0000161	alpha-tocopherol	HMDB0001893	met-d-Ala	M01561	11:8005408-8505408	0.632748312847361	0.575225738952146	0.271332121892766	1.0
MR-IVW	alanine	HMDB0000161	alpha-tocopherol	HMDB0001893	met-d-Ala	M01561	12:46544011-47796599	0.239352875045985	0.282043814215578	0.396083196138634	2.0
MR-IVW	alanine	HMDB0000161	alpha-tocopherol	HMDB0001893	met-d-Ala	M01561	12:56610577-57110577	-0.332752997765552	0.252645794599771	0.187814099110262	1.0
MR-IVW	alanine	HMDB0000161	alpha-tocopherol	HMDB0001893	met-d-Ala	M01561	12:59740767-60240767	-0.0952450118814694	0.485749560595505	0.844548777837683	1.0
MR-IVW	alanine	HMDB0000161	alpha-tocopherol	HMDB0001893	met-d-Ala	M01561	12:122367989-122867989	-1.09715311230921	0.641731065690292	0.0873255405560031	1.0
MR-IVW	alanine	HMDB0000161	alpha-tocopherol	HMDB0001893	met-d-Ala	M01561	16:69383883-70933639	-0.463633079193438	0.274742043265584	0.0915031373746126	3.0
MR-IVW	alanine	HMDB0000161	alpha-tocopherol	HMDB0001893	met-d-Ala	M01561	17:79391534-79891534	0.608697829227496	0.539527621360734	0.259233298673898	1.0
MR-IVW	alanine	HMDB0000161	alpha-tocopherol	HMDB0001893	met-d-Ala	M01561	21:32796216-33296216	0.385205353590244	0.697038258877582	0.580515713596354	1.0
MR-IVW	alanine	HMDB0000161	alpha-tocopherol	HMDB0001893	met-d-Ala	M01561	22:18934095-19434095	-0.151025664851527	0.6472528493637	0.815502576593794	1.0
MR-IVW	sphingosine	HMDB0000252	3-methyl-2-oxobutyrate	HMDB0000019	GCST90200385	GCST90199677	3:56598999-57098999	-0.0931909204761918	0.14379810465078	0.51694110312746	1.0
MR-IVW	methionine	HMDB0000696	docosapentaenoate (n6 dpa; 22:5n6)	HMDB0001976	bioa_013	GCST90199796	5:89993899-90493899	0.726005888651426	0.268431518469996	0.0068382078712701	1.0
MR-IVW	methionine	HMDB0000696	docosapentaenoate (n6 dpa; 22:5n6)	HMDB0001976	bioa_013	GCST90199796	12:46900176-47464292	0.0679360784572839	0.353742238826216	0.847703302399765	1.0
MR-IVW	methionine	HMDB0000696	docosapentaenoate (n6 dpa; 22:5n6)	HMDB0001976	bioa_013	GCST90199796	12:56615040-57115040	0.313574002847388	0.352925015271572	0.374271662699059	1.0
MR-IVW	orotate	HMDB0000226	3-methyl-2-oxobutyrate	HMDB0000019	GCST90200392	M21047	3:123305909-124961335	-0.0084495725666373	0.0337982902665496	0.802587348634154	1.0
MR-IVW	orotate	HMDB0000226	3-methyl-2-oxobutyrate	HMDB0000019	GCST90200392	M21047	7:32831514-33590783	0.0315167276508651	0.0610804352240771	0.60586329307616	3.0
MR-IVW	glycine	HMDB0000123	paraxanthine	HMDB0001860	met-d-Gly	M18254	1:11606378-12106378	0.230556681109389	0.711718450381165	0.745980687313018	1.0
MR-IVW	glycine	HMDB0000123	paraxanthine	HMDB0001860	met-d-Gly	M18254	1:75982013-76482013	-0.368459545624945	0.403550930922559	0.361219675214084	1.0
MR-IVW	glycine	HMDB0000123	paraxanthine	HMDB0001860	met-d-Gly	M18254	1:120004506-120504506	-0.286274992405922	0.548693735444685	0.60185197577055	1.0
MR-IVW	glycine	HMDB0000123	paraxanthine	HMDB0001860	met-d-Gly	M18254	1:151589838-152089838	0.626277387573278	0.780280023861792	0.422187710354533	1.0
MR-IVW	glycine	HMDB0000123	paraxanthine	HMDB0001860	met-d-Gly	M18254	2:165276338-165776338	-1.71714428476088	0.647447845073771	0.0079975336610833	1.0
MR-IVW	glycine	HMDB0000123	paraxanthine	HMDB0001860	met-d-Gly	M18254	2:208538752-212979649	-0.0470163569307384	0.0625466742823492	0.452231280067148	15.0
MR-IVW	glycine	HMDB0000123	paraxanthine	HMDB0001860	met-d-Gly	M18254	2:226790540-227290540	0.254342918133391	0.704334234830928	0.718016387438887	1.0
MR-IVW	glycine	HMDB0000123	paraxanthine	HMDB0001860	met-d-Gly	M18254	3:12110357-12610357	0.837702360456612	0.73572120353146	0.254864244395444	1.0
MR-IVW	glycine	HMDB0000123	paraxanthine	HMDB0001860	met-d-Gly	M18254	3:48534270-49826414	-0.723771889750962	0.674198472644734	0.283033649622271	1.0
MR-IVW	glycine	HMDB0000123	paraxanthine	HMDB0001860	met-d-Gly	M18254	3:125116791-126249375	-0.0184657870552685	0.254802859832422	0.942227180232793	3.0
MR-IVW	glycine	HMDB0000123	paraxanthine	HMDB0001860	met-d-Gly	M18254	4:89427537-89927537	-1.22916296224798	0.721465216971636	0.088436455862496	1.0
MR-IVW	glycine	HMDB0000123	paraxanthine	HMDB0001860	met-d-Gly	M18254	4:102676923-103438709	0.837271098906392	0.606299761277041	0.167293602655168	1.0
MR-IVW	glycine	HMDB0000123	paraxanthine	HMDB0001860	met-d-Gly	M18254	5:90005685-90505685	-0.426597746704836	0.578954084813703	0.461218374590663	1.0
MR-IVW	glycine	HMDB0000123	paraxanthine	HMDB0001860	met-d-Gly	M18254	6:131620261-132120261	0.770220712379994	0.811299150373594	0.342433943038893	1.0
MR-IVW	glycine	HMDB0000123	paraxanthine	HMDB0001860	met-d-Gly	M18254	6:160518860-161018860	0.541501944045191	0.708117926828327	0.444446702634924	1.0
MR-IVW	glycine	HMDB0000123	paraxanthine	HMDB0001860	met-d-Gly	M18254	7:55560073-56715237	-0.0065123704600993	0.253982447943906	0.979543663087134	1.0
MR-IVW	glycine	HMDB0000123	paraxanthine	HMDB0001860	met-d-Gly	M18254	8:8915380-9434231	-0.213742214786936	0.203230939780133	0.292927646533294	2.0
MR-IVW	glycine	HMDB0000123	paraxanthine	HMDB0001860	met-d-Gly	M18254	8:116710729-117210729	-1.61809559709223	0.670917686599215	0.0158755231158101	1.0
MR-IVW	glycine	HMDB0000123	paraxanthine	HMDB0001860	met-d-Gly	M18254	8:126212070-126756694	0.413095246371842	0.282213584155021	0.143257316909345	1.0
MR-IVW	glycine	HMDB0000123	paraxanthine	HMDB0001860	met-d-Gly	M18254	9:5668443-7086536	0.11311667825258	0.196988902623336	0.56581306151397	3.0
MR-IVW	glycine	HMDB0000123	paraxanthine	HMDB0001860	met-d-Gly	M18254	12:115016-615016	0.555880599078316	0.663155802409218	0.401898568469539	1.0
MR-IVW	glycine	HMDB0000123	paraxanthine	HMDB0001860	met-d-Gly	M18254	12:21136493-21636493	0.399513793620254	0.701187474517177	0.568835440784732	1.0
MR-IVW	glycine	HMDB0000123	paraxanthine	HMDB0001860	met-d-Gly	M18254	12:46468358-47667420	0.616143107078855	0.371437627163636	0.0971548135852083	2.0
MR-IVW	glycine	HMDB0000123	paraxanthine	HMDB0001860	met-d-Gly	M18254	12:56615338-57115338	0.281031651514729	0.42593859682701	0.509386153315643	1.0
MR-IVW	glycine	HMDB0000123	paraxanthine	HMDB0001860	met-d-Gly	M18254	12:57516305-58016305	0.472988712482899	0.675698160689862	0.48392730444615	1.0
MR-IVW	glycine	HMDB0000123	paraxanthine	HMDB0001860	met-d-Gly	M18254	12:59343804-59843804	-0.549981985450342	0.716014282944786	0.442418306507579	1.0
MR-IVW	glycine	HMDB0000123	paraxanthine	HMDB0001860	met-d-Gly	M18254	15:42451374-42951374	0.920311112652411	0.703470686109648	0.190790654853763	1.0
MR-IVW	glycine	HMDB0000123	paraxanthine	HMDB0001860	met-d-Gly	M18254	15:43028726-44613739	0.542509298561756	0.688345131508465	0.430617397599062	1.0
MR-IVW	glycine	HMDB0000123	paraxanthine	HMDB0001860	met-d-Gly	M18254	17:45235982-45996386	-0.599750818341977	0.407830556472543	0.141402507486612	1.0
MR-IVW	tyrosine	HMDB0000158	glucose	HMDB0000122	met-d-Tyr	met-d-Glucose	2:211293055-211793055	-0.109395489568375	0.14694555140191	0.456596567542056	1.0
MR-IVW	tyrosine	HMDB0000158	glucose	HMDB0000122	met-d-Tyr	met-d-Glucose	3:135701113-136607693	0.160394162008413	0.129683771305233	0.21615769505345	1.0
MR-IVW	tyrosine	HMDB0000158	glucose	HMDB0000122	met-d-Tyr	met-d-Glucose	3:186140627-186640627	-0.224104884690921	0.13868602803261	0.106112611432483	1.0
MR-IVW	tyrosine	HMDB0000158	glucose	HMDB0000122	met-d-Tyr	met-d-Glucose	4:99789651-100289651	0.0325625521035973	0.110052291072784	0.767319780667144	1.0
MR-IVW	tyrosine	HMDB0000158	glucose	HMDB0000122	met-d-Tyr	met-d-Glucose	4:124511762-125011762	-0.0472802399810072	0.180426743055792	0.79328540688357	1.0
MR-IVW	tyrosine	HMDB0000158	glucose	HMDB0000122	met-d-Tyr	met-d-Glucose	5:89941256-90441256	0.0663004190177342	0.168703532706283	0.694319784939866	1.0
MR-IVW	tyrosine	HMDB0000158	glucose	HMDB0000122	met-d-Tyr	met-d-Glucose	6:43031486-43531486	-0.2859631305445	0.166025721739488	0.0849966176657696	1.0
MR-IVW	tyrosine	HMDB0000158	glucose	HMDB0000122	met-d-Tyr	met-d-Glucose	6:110683901-112778738	-0.0025073629057582	0.0288022889303885	0.930628356127558	15.0
MR-IVW	tyrosine	HMDB0000158	glucose	HMDB0000122	met-d-Tyr	met-d-Glucose	7:25715759-26215759	0.263204721765437	0.173449939172938	0.129148582139297	1.0
MR-IVW	tyrosine	HMDB0000158	glucose	HMDB0000122	met-d-Tyr	met-d-Glucose	7:27916442-28416442	-0.0907741319983237	0.134729280801726	0.500468950786451	1.0
MR-IVW	tyrosine	HMDB0000158	glucose	HMDB0000122	met-d-Tyr	met-d-Glucose	8:126236230-126736230	0.334796508969645	0.115140083963212	0.0036406016424937	1.0
MR-IVW	tyrosine	HMDB0000158	glucose	HMDB0000122	met-d-Tyr	met-d-Glucose	9:21884651-22384651	-0.0280260981239847	0.16786470014802	0.867404298367154	1.0
MR-IVW	tyrosine	HMDB0000158	glucose	HMDB0000122	met-d-Tyr	met-d-Glucose	10:64760672-65511176	-0.337149134041419	0.116387510917818	0.0037701279774669	1.0
MR-IVW	tyrosine	HMDB0000158	glucose	HMDB0000122	met-d-Tyr	met-d-Glucose	11:8005408-8505408	0.691925150139084	0.148439545312882	3.14178226155105e-06	1.0
MR-IVW	tyrosine	HMDB0000158	glucose	HMDB0000122	met-d-Tyr	met-d-Glucose	11:61320783-61820783	-0.404535928106856	0.130327407724544	0.0019092504153689	1.0
MR-IVW	tyrosine	HMDB0000158	glucose	HMDB0000122	met-d-Tyr	met-d-Glucose	12:21081549-21581549	0.02370131906924	0.0962971778153789	0.805584054810089	1.0
MR-IVW	tyrosine	HMDB0000158	glucose	HMDB0000122	met-d-Tyr	met-d-Glucose	12:46690648-47449549	0.0121205310213247	0.105762539658751	0.908761100644708	1.0
MR-IVW	tyrosine	HMDB0000158	glucose	HMDB0000122	met-d-Tyr	met-d-Glucose	12:56615040-57115040	0.115805864147224	0.0794285540976206	0.144843901291903	1.0
MR-IVW	tyrosine	HMDB0000158	glucose	HMDB0000122	met-d-Tyr	met-d-Glucose	12:59740603-60240603	0.341334811278611	0.178509244652884	0.0558581358832578	1.0
MR-IVW	tyrosine	HMDB0000158	glucose	HMDB0000122	met-d-Tyr	met-d-Glucose	12:103059922-103559922	-0.176982865569953	0.178794168910952	0.322237988348124	1.0
MR-IVW	tyrosine	HMDB0000158	glucose	HMDB0000122	met-d-Tyr	met-d-Glucose	12:121174574-121674574	0.253772483406653	0.0693610255365657	0.0002534793470577	1.0
MR-IVW	tyrosine	HMDB0000158	glucose	HMDB0000122	met-d-Tyr	met-d-Glucose	12:122076812-122576812	-0.233436136000615	0.148437038542269	0.115805147411888	1.0
MR-IVW	tyrosine	HMDB0000158	glucose	HMDB0000122	met-d-Tyr	met-d-Glucose	14:102441854-102941854	-0.18176445622264	0.160604742026668	0.257739450791652	1.0
MR-IVW	tyrosine	HMDB0000158	glucose	HMDB0000122	met-d-Tyr	met-d-Glucose	16:70194094-72795019	-0.0060999992235083	0.0465794051659841	0.895807624038544	6.0
MR-IVW	tyrosine	HMDB0000158	glucose	HMDB0000122	met-d-Tyr	met-d-Glucose	16:79505446-80005446	0.0337070247811939	0.167459157091028	0.840475691834721	1.0
MR-IVW	tyrosine	HMDB0000158	glucose	HMDB0000122	met-d-Tyr	met-d-Glucose	19:45175460-45675460	-0.200001204158217	0.162303202473522	0.217848617771443	1.0
MR-IVW	tyrosine	HMDB0000158	glucose	HMDB0000122	met-d-Tyr	met-d-Glucose	20:42792364-43292364	-0.249957215291433	0.164706604564436	0.129117606697138	1.0
MR-IVW	tyrosine	HMDB0000158	glucose	HMDB0000122	met-d-Tyr	met-d-Glucose	22:31926825-32426825	0.265977131955597	0.180388995067456	0.140356625026988	1.0
MR-IVW	tyrosine	HMDB0000158	glucose	HMDB0000122	met-d-Tyr	met-d-Glucose	22:44074855-44574855	-0.0672457421659031	0.170845983879994	0.693873083851499	1.0
MR-IVW	spermidine	HMDB0001257	alpha-ketobutyrate	HMDB0000005	GCST90200423	GCST90200438	1:247789451-248289451	-0.0523413835307832	0.145663343139508	0.719347338392286	1.0
MR-IVW	biliverdin	HMDB0001008	5-acetylamino-6-formylamino-3-methyluracil	HMDB0011105	M02137	GCST90200680	2:234046650-234918570	0.0540671777949851	0.0356669685007324	0.129547333016213	1.0
MR-IVW	sphingosine	HMDB0000252	phenylpyruvate	HMDB0000205	GCST90200385	GCST90200365	3:56598999-57098999	0.0452267284922082	0.143914278138445	0.753322375487114	1.0
MR-IVW	citrate	HMDB0000094	5-oxoproline	HMDB0000267	met-d-Citrate	GCST90200280	1:206967359-207467359	0.395759443913858	0.286751065998494	0.16754050787574	1.0
MR-IVW	citrate	HMDB0000094	5-oxoproline	HMDB0000267	met-d-Citrate	GCST90200280	2:6909613-7409613	0.761219868575899	0.668197323614703	0.254613831087065	1.0
MR-IVW	citrate	HMDB0000094	5-oxoproline	HMDB0000267	met-d-Citrate	GCST90200280	2:211290507-211790507	0.607005643554513	0.403480645771833	0.13247243480732	1.0
MR-IVW	citrate	HMDB0000094	5-oxoproline	HMDB0000267	met-d-Citrate	GCST90200280	2:241907241-242693157	-0.461050038499882	0.595934326681869	0.439132389183671	1.0
MR-IVW	citrate	HMDB0000094	5-oxoproline	HMDB0000267	met-d-Citrate	GCST90200280	4:77164144-77664144	0.588408156647869	0.555202109420355	0.289231530811162	1.0
MR-IVW	citrate	HMDB0000094	5-oxoproline	HMDB0000267	met-d-Citrate	GCST90200280	5:14438417-15122542	0.0595931460579194	0.112745229614147	0.597107468241124	5.0
MR-IVW	citrate	HMDB0000094	5-oxoproline	HMDB0000267	met-d-Citrate	GCST90200280	5:43252947-44074677	-0.247573174436375	0.384212732633624	0.519338881303728	1.0
MR-IVW	citrate	HMDB0000094	5-oxoproline	HMDB0000267	met-d-Citrate	GCST90200280	5:176569252-177069252	-0.804694149773096	0.657976338129525	0.221335960061727	1.0
MR-IVW	citrate	HMDB0000094	5-oxoproline	HMDB0000267	met-d-Citrate	GCST90200280	6:18111878-18611878	-0.166780428513286	0.495435374310479	0.736392766479642	1.0
MR-IVW	citrate	HMDB0000094	5-oxoproline	HMDB0000267	met-d-Citrate	GCST90200280	6:160159894-160659894	0.548059506903121	0.602830686486872	0.363274465120535	1.0
MR-IVW	citrate	HMDB0000094	5-oxoproline	HMDB0000267	met-d-Citrate	GCST90200280	7:72772933-73272933	0.19814813008579	0.365745795025944	0.587980670168734	1.0
MR-IVW	citrate	HMDB0000094	5-oxoproline	HMDB0000267	met-d-Citrate	GCST90200280	8:126256694-126756694	0.538373219866834	0.343914042190562	0.117482213573558	1.0
MR-IVW	citrate	HMDB0000094	5-oxoproline	HMDB0000267	met-d-Citrate	GCST90200280	9:95648531-96148531	-0.31173911575707	0.595033400274492	0.600346788673517	1.0
MR-IVW	citrate	HMDB0000094	5-oxoproline	HMDB0000267	met-d-Citrate	GCST90200280	10:5959218-6459218	0.514286420849238	0.664701836149584	0.439102337812131	1.0
MR-IVW	citrate	HMDB0000094	5-oxoproline	HMDB0000267	met-d-Citrate	GCST90200280	10:64654071-65607438	-0.177134492525324	0.464660271558263	0.703045273130929	1.0
MR-IVW	citrate	HMDB0000094	5-oxoproline	HMDB0000267	met-d-Citrate	GCST90200280	10:94589724-95089724	-0.63625576557741	0.622640326635368	0.306843729255831	1.0
MR-IVW	citrate	HMDB0000094	5-oxoproline	HMDB0000267	met-d-Citrate	GCST90200280	11:61356683-61856683	-0.150666429697768	0.476425160979885	0.751817582033951	1.0
MR-IVW	citrate	HMDB0000094	5-oxoproline	HMDB0000267	met-d-Citrate	GCST90200280	12:20812570-21569526	-0.237398215765947	0.449335990644405	0.597269491658204	1.0
MR-IVW	citrate	HMDB0000094	5-oxoproline	HMDB0000267	met-d-Citrate	GCST90200280	12:120844110-121665390	0.41066163853992	0.33693456288398	0.222913583981758	1.0
MR-IVW	citrate	HMDB0000094	5-oxoproline	HMDB0000267	met-d-Citrate	GCST90200280	14:94594947-95094947	-0.0910460159150291	0.641227905661508	0.887090287357798	1.0
MR-IVW	citrate	HMDB0000094	5-oxoproline	HMDB0000267	met-d-Citrate	GCST90200280	14:102387585-102887585	-0.305889248000971	0.602613515128415	0.611730831979527	1.0
MR-IVW	citrate	HMDB0000094	5-oxoproline	HMDB0000267	met-d-Citrate	GCST90200280	15:42429423-42929423	0.314643958212257	0.569171896665348	0.580393469679087	1.0
MR-IVW	citrate	HMDB0000094	5-oxoproline	HMDB0000267	met-d-Citrate	GCST90200280	15:43028726-45186579	-0.199644420737365	0.382853584842689	0.602043470407257	1.0
MR-IVW	citrate	HMDB0000094	5-oxoproline	HMDB0000267	met-d-Citrate	GCST90200280	16:58436602-58936602	-0.298898080093228	0.696128857905436	0.667652694245805	1.0
MR-IVW	citrate	HMDB0000094	5-oxoproline	HMDB0000267	met-d-Citrate	GCST90200280	17:6092241-7020419	-0.121031002436143	0.0818930040678322	0.139430193106254	9.0
MR-IVW	citrate	HMDB0000094	5-oxoproline	HMDB0000267	met-d-Citrate	GCST90200280	17:57343504-58184169	0.0447193953136939	0.467145093721236	0.923735701501447	1.0
MR-IVW	citrate	HMDB0000094	5-oxoproline	HMDB0000267	met-d-Citrate	GCST90200280	18:76910235-77410235	-0.521548232572419	0.619804093102581	0.400083164665298	1.0
MR-IVW	citrate	HMDB0000094	5-oxoproline	HMDB0000267	met-d-Citrate	GCST90200280	20:62104494-62604494	0.489270818136629	0.691649491456916	0.47931976224817	1.0
MR-IVW	citrate	HMDB0000094	5-oxoproline	HMDB0000267	met-d-Citrate	GCST90200280	22:18883605-19740639	0.398825611286946	0.179688782828685	0.0264503228444871	1.0
MR-IVW	5-oxoproline	HMDB0000267	taurine	HMDB0000251	GCST90200280	GCST90200420	8:144861615-145802337	-0.0025943039659738	0.0313380099756751	0.934022831121929	3.0
MR-IVW	5-oxoproline	HMDB0000267	taurine	HMDB0000251	GCST90200280	GCST90200420	12:56615338-57115338	-0.415034194528336	0.168388646878415	0.0137112792932449	1.0
MR-IVW	sphingosine	HMDB0000252	tyrosine	HMDB0000158	GCST90200385	met-d-Tyr	3:56598999-57098999	0.0408048133999251	0.0385401608314066	0.289708708055783	1.0
MR-IVW	hypotaurine	HMDB0000965	cortisone	HMDB0002802	GCST90200379	GCST90200360	4:138793652-139293652	0.0238684091103667	0.137130358887748	0.861821180764502	1.0
MR-IVW	hypotaurine	HMDB0000965	cortisone	HMDB0002802	GCST90200379	GCST90200360	5:114821656-115321656	0.0701603985727058	0.161010963456911	0.663018704650778	1.0
MR-IVW	hypotaurine	HMDB0000965	cortisone	HMDB0002802	GCST90200379	GCST90200360	19:47031255-47531255	-0.0819945259902314	0.177134561192104	0.643440346736521	1.0
MR-IVW	eicosapentaenoate (epa; 20:5n3)	HMDB0001999	alanine	HMDB0000161	GCST90200349	GCST90200431	11:61319830-61819830	0.0792818374242686	0.077780953646697	0.308062325145646	1.0
MR-IVW	retinol (vitamin a)	HMDB0000305	adenosine 5'-diphosphate (adp)	HMDB0001341	GCST90200405	GCST90200355	18:28939457-29439457	0.0049841530297424	0.217308603465111	0.981701460275219	1.0
MR-IVW	retinol (vitamin a)	HMDB0000305	adenosine 5'-diphosphate (adp)	HMDB0001341	GCST90200405	GCST90200355	20:38915692-39415692	-0.0834660561415579	0.223985989510669	0.709416673750439	1.0
MR-IVW	phenylalanine	HMDB0000159	glycerol 3-phosphate	HMDB0000126	GCST90200396	M15365	12:103005621-103594137	-0.112404647314838	0.131953281630461	0.394296323068413	1.0
MR-IVW	lactate	HMDB0000190	alanine	HMDB0000161	met-d-Lactate	met-d-Ala	2:27348097-28101918	1.6841524636808	0.139418181548485	1.3494519422595299e-33	1.0
MR-IVW	lactate	HMDB0000190	alanine	HMDB0000161	met-d-Lactate	met-d-Ala	6:135171067-135671067	-0.0086380077645524	0.132642696411433	0.948076563482137	1.0
MR-IVW	lactate	HMDB0000190	alanine	HMDB0000161	met-d-Lactate	met-d-Ala	8:106333124-106833124	0.166586649867431	0.158038412173678	0.291841887921153	1.0
MR-IVW	lactate	HMDB0000190	alanine	HMDB0000161	met-d-Lactate	met-d-Ala	9:4513176-5186407	0.0719512241964397	0.1438861736831	0.617035256530637	2.0
MR-IVW	lactate	HMDB0000190	alanine	HMDB0000161	met-d-Lactate	met-d-Ala	10:2727379-3389269	-0.0048787746020207	0.06300165091211	0.938274445736007	3.0
MR-IVW	lactate	HMDB0000190	alanine	HMDB0000161	met-d-Lactate	met-d-Ala	11:118839742-119339742	-0.162439326569767	0.174292808685265	0.351341184014658	1.0
MR-IVW	lactate	HMDB0000190	alanine	HMDB0000161	met-d-Lactate	met-d-Ala	12:111162908-111662908	0.208297871829253	0.18268080991714	0.254191103278638	1.0
MR-IVW	lactate	HMDB0000190	alanine	HMDB0000161	met-d-Lactate	met-d-Ala	12:111682800-113133476	0.269473381590161	0.0994589933033004	0.0067406685778755	1.0
MR-IVW	lactate	HMDB0000190	alanine	HMDB0000161	met-d-Lactate	met-d-Ala	20:8379807-8879807	0.0085744907846551	0.170684484885788	0.959934393928937	1.0
MR-IVW	lactate	HMDB0000190	alanine	HMDB0000161	met-d-Lactate	met-d-Ala	22:21708872-22208872	0.398960643847977	0.182813848389133	0.029084985505652	1.0
MR-IVW	sarcosine	HMDB0000271	3-hydroxybutyrate (bhba)	HMDB0000011	bioa_031	GCST90200367	1:157842259-158342259	0.509062492163093	0.301721161570857	0.0915658262279114	1.0
MR-IVW	sarcosine	HMDB0000271	3-hydroxybutyrate (bhba)	HMDB0000011	bioa_031	GCST90200367	9:136282183-136851769	-0.0010452009658504	0.14990393506361	0.994436817444748	2.0
MR-IVW	creatine	HMDB0000064	anthranilate	HMDB0001123	M27718	GCST90200324	2:211346498-211846498	-0.312622337984846	0.13422135866404	0.0198508600711918	1.0
MR-IVW	sphinganine-1-phosphate	HMDB0001383	glutamate	HMDB0000148	GCST90199845	M32322	17:74160792-74669333	0.182254648117596	0.156218269815082	0.243345009148761	1.0
MR-IVW	docosahexaenoate (dha; 22:6n3)	HMDB0002183	inosine	HMDB0000195	GCST90199651	GCST90200394	11:61376206-61876206	0.102264778368559	0.220047217083238	0.642117546786582	1.0
MR-IVW	arachidonate (20:4n6)	HMDB0001043	cysteinylglycine	HMDB0000078	GCST90200358	GCST90200364	11:61052244-62029047	-0.0372904527054152	0.0475856098353293	0.433245637394155	3.0
MR-IVW	eicosapentaenoate (epa; 20:5n3)	HMDB0001999	4-acetamidobutanoate	HMDB0003681	GCST90200349	M01558	11:61319830-61819830	-1.15557405256213e-308	0.0860742466170625	1.0	1.0
MR-IVW	phenylpyruvate	HMDB0000205	betaine	HMDB0000043	GCST90200365	M03141	9:131315554-131815554	-0.0166453080742593	0.138710900618832	0.904483147958835	1.0
MR-IVW	phenylpyruvate	HMDB0000205	betaine	HMDB0000043	GCST90200365	M03141	16:58503995-59003995	1.1954532181071e-308	0.165832577707	1.0	1.0
MR-IVW	mannose	HMDB0000169	cystine	HMDB0000192	GCST90200435	M31454	2:27176853-28662558	0.2573930846127	0.187449311620118	0.169710590866295	1.0
MR-IVW	3-aminoisobutyrate	HMDB0002166	cholesterol	HMDB0000067	GCST90200310	GCST90200368	3:66115384-66615384	-0.202689147472628	0.166168294245874	0.222547405346763	1.0
MR-IVW	3-aminoisobutyrate	HMDB0002166	cholesterol	HMDB0000067	GCST90200310	GCST90200368	5:34511619-35593952	0.0091266938798822	0.0240275072789834	0.704061545936038	7.0
MR-IVW	3-aminoisobutyrate	HMDB0002166	cholesterol	HMDB0000067	GCST90200310	GCST90200368	5:35822024-36322024	-0.114142098680278	0.167396135379197	0.495322305631379	1.0
MR-IVW	3-aminoisobutyrate	HMDB0002166	cholesterol	HMDB0000067	GCST90200310	GCST90200368	12:89320-602261	0.0044176867663127	0.0789078630331682	0.955353453262572	2.0
MR-IVW	glycerophosphorylcholine (gpc)	HMDB0000086	phenylethylamine	HMDB0012275	GCST90199629	bioa_015	1:40156715-40656715	-0.295771300572159	0.139910738208212	0.0345152673193548	1.0
MR-IVW	n-acetyl-aspartyl-glutamate (naag)	HMDB0001067	hippurate	HMDB0000714	GCST90200684	M15753	11:45663099-50986366	-0.0269490860440507	0.0370761808447966	0.467313487220408	3.0
MR-IVW	n-acetyl-aspartyl-glutamate (naag)	HMDB0001067	hippurate	HMDB0000714	GCST90200684	M15753	11:54602007-58367668	-0.0573435190401053	0.0498344010907831	0.249863326120502	3.0
MR-IVW	inosine	HMDB0000195	dihydroorotate	HMDB03349	M01123	GCST90200444	6:85876680-86677325	-0.0839368110805921	0.0833431639064793	0.31387570536067	1.0
MR-IVW	kynurenine	HMDB0000684	2-aminobutyrate	HMDB0000452	GCST90199636	M32348	8:39554593-40054593	0.581401329945618	0.17737667693256	0.0010462772920052	1.0
MR-IVW	kynurenine	HMDB0000684	2-aminobutyrate	HMDB0000452	GCST90199636	M32348	12:111809557-113090766	0.0264141297384086	0.158484778430457	0.867632334778197	1.0
MR-IVW	kynurenine	HMDB0000684	2-aminobutyrate	HMDB0000452	GCST90199636	M32348	16:87568373-88128072	-0.048558911894673	0.0764954970498883	0.525562526818274	2.0
MR-IVW	s-1-pyrroline-5-carboxylate	HMDB0001301	alpha-ketoglutarate	HMDB0000208	GCST90200381	M33453	8:144432748-145014955	0.0514214420538821	0.0623538311781177	0.40955798363612	2.0
MR-IVW	oleamide	HMDB0002117	glycochenodeoxycholate	HMDB0000637	M32458	GCST90200342	12:21138621-21638621	-0.0725133569362468	0.102817005894389	0.480644603368735	1.0
MR-IVW	oleamide	HMDB0002117	glycochenodeoxycholate	HMDB0000637	M32458	GCST90200342	19:15740431-16240431	0.122028117947185	0.163193747940709	0.454610992234672	1.0
MR-IVW	hypotaurine	HMDB0000965	alpha-tocopherol	HMDB0001893	GCST90200379	M01561	4:138793652-139293652	0.0046864174128854	0.145278939799453	0.974266251454283	1.0
MR-IVW	3-(4-hydroxyphenyl)lactate	HMDB0000755	urate	HMDB0000289	GCST90200371	M01604	6:111301079-111801079	-0.0718188608978189	0.191516962394185	0.707660466654554	1.0
MR-IVW	3-(4-hydroxyphenyl)lactate	HMDB0000755	urate	HMDB0000289	GCST90200371	M01604	17:79941425-80441425	-0.0404674649291052	0.107913239810948	0.707660466654554	1.0
MR-IVW	creatine	HMDB0000064	citrate	HMDB0000094	GCST90200323	GCST90200304	2:211290507-211790507	-0.0030678787294748	0.0751563254086332	0.967439421191768	1.0
MR-IVW	creatine	HMDB0000064	citrate	HMDB0000094	GCST90200323	GCST90200304	15:45404327-45904327	0.0845749742981745	0.138213644936907	0.540594131963219	1.0
MR-IVW	arginine	HMDB0000517	allantoin	HMDB0000462	GCST90200372	M01107	4:77758299-78258299	0.395398843961675	0.227354335277963	0.0820118223274956	1.0
MR-IVW	arginine	HMDB0000517	allantoin	HMDB0000462	GCST90200372	M01107	6:131644358-132148208	0.104084361100479	0.151395434327969	0.491767700760524	1.0
MR-IVW	arginine	HMDB0000517	allantoin	HMDB0000462	GCST90200372	M01107	10:99896895-100396895	0.0255085500895861	0.146674163015124	0.86193380162976	1.0
MR-IVW	tryptophan	HMDB0000929	glycine	HMDB0000123	bioa_020	met-d-Gly	2:27480940-27980940	-0.329863372679486	0.0857098818619462	0.0001187929840233	1.0
MR-IVW	tryptophan	HMDB0000929	glycine	HMDB0000123	bioa_020	met-d-Gly	4:156560755-157060755	0.0115395141891951	0.0411497823652812	0.779149846973056	1.0
MR-IVW	tryptophan	HMDB0000929	glycine	HMDB0000123	bioa_020	met-d-Gly	6:111336667-112095774	-0.0378439492702085	0.0498992084517387	0.448206885427846	1.0
MR-IVW	4-acetamidobutanoate	HMDB0003681	glutamate	HMDB0000148	GCST90200311	bioa_007	8:18005709-18505709	-0.029062369965736	0.0360211335998794	0.419773410772723	2.0
MR-IVW	trans-urocanate	HMDB0000301	5-oxoproline	HMDB0000267	GCST90200416	M01494	8:17963874-18463874	-0.167099927866854	0.193484127003727	0.387787681606602	1.0
MR-IVW	trans-urocanate	HMDB0000301	5-oxoproline	HMDB0000267	GCST90200416	M01494	12:96124750-96624750	-0.0396329356718085	0.0743117543846409	0.593802857207702	1.0
MR-IVW	glucose	HMDB0000122	uridine	HMDB0000296	met-d-Glucose	GCST90200407	2:165251927-165751927	0.491297399948847	0.654265729748671	0.452704318788416	1.0
MR-IVW	glucose	HMDB0000122	uridine	HMDB0000296	met-d-Glucose	GCST90200407	2:169498833-170056652	-0.151491423981072	0.161315486700169	0.347679243815682	4.0
MR-IVW	glucose	HMDB0000122	uridine	HMDB0000296	met-d-Glucose	GCST90200407	3:122819058-123319058	-0.314935524918084	0.420901450289728	0.454315087282893	1.0
MR-IVW	glucose	HMDB0000122	uridine	HMDB0000296	met-d-Glucose	GCST90200407	3:151951767-152451767	0.267482156790166	0.662173071889206	0.686252436551444	1.0
MR-IVW	glucose	HMDB0000122	uridine	HMDB0000296	met-d-Glucose	GCST90200407	3:170377909-170877909	-0.212608746977525	0.350817511942697	0.544489512940433	1.0
MR-IVW	glucose	HMDB0000122	uridine	HMDB0000296	met-d-Glucose	GCST90200407	4:185468314-185968314	0.0449147491780449	0.649131153727905	0.944836709514892	1.0
MR-IVW	glucose	HMDB0000122	uridine	HMDB0000296	met-d-Glucose	GCST90200407	5:95479406-95979406	-0.531398526628188	0.634622590627453	0.402398252355588	1.0
MR-IVW	glucose	HMDB0000122	uridine	HMDB0000296	met-d-Glucose	GCST90200407	6:7000270-7500270	0.533314311260936	0.606660776792959	0.37934811016685	1.0
MR-IVW	glucose	HMDB0000122	uridine	HMDB0000296	met-d-Glucose	GCST90200407	7:14801789-15301789	-0.785897560252322	0.436476298940324	0.0717737781351488	1.0
MR-IVW	glucose	HMDB0000122	uridine	HMDB0000296	met-d-Glucose	GCST90200407	7:43935955-44473721	0.184487048207696	0.371900099620978	0.619847745137079	2.0
MR-IVW	glucose	HMDB0000122	uridine	HMDB0000296	met-d-Glucose	GCST90200407	8:117934783-118434783	0.316687602454721	0.547161545939211	0.56273584822116	1.0
MR-IVW	glucose	HMDB0000122	uridine	HMDB0000296	met-d-Glucose	GCST90200407	9:21884068-22384068	0.64449812316908	0.657020066209962	0.326621685447467	1.0
MR-IVW	glucose	HMDB0000122	uridine	HMDB0000296	met-d-Glucose	GCST90200407	10:2888477-3388477	0.602551687958286	0.359478621931738	0.0937024984433779	1.0
MR-IVW	glucose	HMDB0000122	uridine	HMDB0000296	met-d-Glucose	GCST90200407	10:112762852-113262852	-0.862005170268683	0.677759673803729	0.203428239744517	1.0
MR-IVW	glucose	HMDB0000122	uridine	HMDB0000296	met-d-Glucose	GCST90200407	10:114504071-115004071	0.398839398989101	0.451834988386037	0.377392814635324	1.0
MR-IVW	glucose	HMDB0000122	uridine	HMDB0000296	met-d-Glucose	GCST90200407	12:4134844-4634844	-0.270278896147941	0.659533574359881	0.681950399977983	1.0
MR-IVW	glucose	HMDB0000122	uridine	HMDB0000296	met-d-Glucose	GCST90200407	12:111682800-112523499	0.227044409110986	0.669960587563239	0.734690949982281	1.0
MR-IVW	glucose	HMDB0000122	uridine	HMDB0000296	met-d-Glucose	GCST90200407	12:121166650-121666650	0.338105603507518	0.611584194994964	0.580375890149171	1.0
MR-IVW	glucose	HMDB0000122	uridine	HMDB0000296	met-d-Glucose	GCST90200407	13:28213465-28721145	-0.589138179654906	0.680530757983361	0.386652521746837	1.0
MR-IVW	glucose	HMDB0000122	uridine	HMDB0000296	met-d-Glucose	GCST90200407	17:43272775-44380160	-0.071937960600873	0.647902686709998	0.911590935186663	1.0
MR-IVW	glucose	HMDB0000122	uridine	HMDB0000296	met-d-Glucose	GCST90200407	17:44543627-45043627	-0.336274229342474	0.679128817688336	0.620490505162543	1.0
MR-IVW	glucose	HMDB0000122	uridine	HMDB0000296	met-d-Glucose	GCST90200407	20:22311971-22811971	-0.607777719136499	0.659258583868217	0.35657501769536	1.0
MR-IVW	sulfate*	HMDB01448	3-hydroxybutyrate (bhba)	HMDB0000011	GCST90199896	GCST90200367	7:122557611-123057611	0.168995042943501	0.171754987685951	0.325149479876716	1.0
MR-IVW	glutamine	HMDB0000641	2-hydroxyphenylacetate	HMDB0000669	met-d-Gln	GCST90200369	1:213912734-214412734	-0.964727662305605	0.568088871233543	0.0894703057971838	1.0
MR-IVW	glutamine	HMDB0000641	2-hydroxyphenylacetate	HMDB0000669	met-d-Gln	GCST90200369	2:26939063-28767861	0.318624724720517	0.22322305433604	0.153469616292955	3.0
MR-IVW	glutamine	HMDB0000641	2-hydroxyphenylacetate	HMDB0000669	met-d-Gln	GCST90200369	2:190998205-192033792	-0.611561789030211	0.259181993772785	0.0182954186603413	1.0
MR-IVW	glutamine	HMDB0000641	2-hydroxyphenylacetate	HMDB0000669	met-d-Gln	GCST90200369	2:211168890-211668890	0.167438678389015	0.711913938134709	0.814057299689862	1.0
MR-IVW	glutamine	HMDB0000641	2-hydroxyphenylacetate	HMDB0000669	met-d-Gln	GCST90200369	3:38941335-39441335	0.0521766005155385	0.698149028748161	0.940425066249342	1.0
MR-IVW	glutamine	HMDB0000641	2-hydroxyphenylacetate	HMDB0000669	met-d-Gln	GCST90200369	3:52085887-52937605	-0.706149428629513	0.715557882240059	0.323715402867533	1.0
MR-IVW	glutamine	HMDB0000641	2-hydroxyphenylacetate	HMDB0000669	met-d-Gln	GCST90200369	3:121763465-122263465	-0.180874222947259	0.73794619240814	0.806375213962178	1.0
MR-IVW	glutamine	HMDB0000641	2-hydroxyphenylacetate	HMDB0000669	met-d-Gln	GCST90200369	3:159689586-160441236	0.113733425336469	0.385560482018674	0.768007584118316	1.0
MR-IVW	glutamine	HMDB0000641	2-hydroxyphenylacetate	HMDB0000669	met-d-Gln	GCST90200369	4:17991903-18491903	-1.15956473923776	0.744935882397128	0.119566266845804	1.0
MR-IVW	glutamine	HMDB0000641	2-hydroxyphenylacetate	HMDB0000669	met-d-Gln	GCST90200369	5:55611894-56111894	0.281863734778013	0.694017991688185	0.68464474664012	1.0
MR-IVW	glutamine	HMDB0000641	2-hydroxyphenylacetate	HMDB0000669	met-d-Gln	GCST90200369	5:127968645-128468645	-0.397102398504452	0.704070698238618	0.572747825337466	1.0
MR-IVW	glutamine	HMDB0000641	2-hydroxyphenylacetate	HMDB0000669	met-d-Gln	GCST90200369	5:174698943-175198943	-0.27483323956559	0.531057249683257	0.604792565040665	1.0
MR-IVW	glutamine	HMDB0000641	2-hydroxyphenylacetate	HMDB0000669	met-d-Gln	GCST90200369	6:20425792-20925792	0.676227018171495	0.621612045316034	0.276656818505412	1.0
MR-IVW	glutamine	HMDB0000641	2-hydroxyphenylacetate	HMDB0000669	met-d-Gln	GCST90200369	6:56020405-56520405	-0.402416274024605	0.713541463540294	0.572774267905062	1.0
MR-IVW	glutamine	HMDB0000641	2-hydroxyphenylacetate	HMDB0000669	met-d-Gln	GCST90200369	6:126492728-127693092	0.177242330280994	0.657383985539949	0.787454414521733	2.0
MR-IVW	glutamine	HMDB0000641	2-hydroxyphenylacetate	HMDB0000669	met-d-Gln	GCST90200369	6:131635614-132135614	-0.305297091191097	0.553589297989735	0.581300135842871	1.0
MR-IVW	glutamine	HMDB0000641	2-hydroxyphenylacetate	HMDB0000669	met-d-Gln	GCST90200369	7:1635600-2135600	-0.161334180065799	0.652450853634607	0.804696122540612	1.0
MR-IVW	glutamine	HMDB0000641	2-hydroxyphenylacetate	HMDB0000669	met-d-Gln	GCST90200369	7:72772933-73272933	0.148221796316344	0.332301233947436	0.655563670240214	1.0
MR-IVW	glutamine	HMDB0000641	2-hydroxyphenylacetate	HMDB0000669	met-d-Gln	GCST90200369	8:17124777-17669461	-0.286585451939964	0.4265166911258	0.501634094591307	1.0
MR-IVW	glutamine	HMDB0000641	2-hydroxyphenylacetate	HMDB0000669	met-d-Gln	GCST90200369	8:126231747-126731747	0.85463722665948	0.580110266887709	0.140688387983555	1.0
MR-IVW	glutamine	HMDB0000641	2-hydroxyphenylacetate	HMDB0000669	met-d-Gln	GCST90200369	9:4040541-4540541	-0.97914926572305	0.491525141930485	0.0463640975421513	1.0
MR-IVW	glutamine	HMDB0000641	2-hydroxyphenylacetate	HMDB0000669	met-d-Gln	GCST90200369	9:21884172-22384172	-0.108143221279162	0.66674655699335	0.871151985921896	1.0
MR-IVW	glutamine	HMDB0000641	2-hydroxyphenylacetate	HMDB0000669	met-d-Gln	GCST90200369	10:22676227-23176227	-2.20602509159532	0.713112644221281	0.0019780015159318	1.0
MR-IVW	glutamine	HMDB0000641	2-hydroxyphenylacetate	HMDB0000669	met-d-Gln	GCST90200369	10:98828483-99609412	0.194430928795835	0.202967835553674	0.338093212480063	1.0
MR-IVW	glutamine	HMDB0000641	2-hydroxyphenylacetate	HMDB0000669	met-d-Gln	GCST90200369	10:114535278-115035278	1.18102367687012	0.672713673029274	0.0791548139250202	1.0
MR-IVW	glutamine	HMDB0000641	2-hydroxyphenylacetate	HMDB0000669	met-d-Gln	GCST90200369	11:8005408-8505408	-0.225863507641472	0.267975578938336	0.399311732926819	1.0
MR-IVW	glutamine	HMDB0000641	2-hydroxyphenylacetate	HMDB0000669	met-d-Gln	GCST90200369	11:73860169-74360169	-0.38610454361214	0.537815413122471	0.47281108426295	1.0
MR-IVW	glutamine	HMDB0000641	2-hydroxyphenylacetate	HMDB0000669	met-d-Gln	GCST90200369	12:4051876-4551876	-1.25715398639023	0.56681594866304	0.0265601001859168	1.0
MR-IVW	glutamine	HMDB0000641	2-hydroxyphenylacetate	HMDB0000669	met-d-Gln	GCST90200369	12:46377388-47736079	-0.437476349412385	0.219650814332002	0.0464050720922725	2.0
MR-IVW	glutamine	HMDB0000641	2-hydroxyphenylacetate	HMDB0000669	met-d-Gln	GCST90200369	12:55949170-57674145	-0.0362183377496464	0.0764080915890941	0.635491485904496	11.0
MR-IVW	glutamine	HMDB0000641	2-hydroxyphenylacetate	HMDB0000669	met-d-Gln	GCST90200369	12:57753270-58582050	-0.147188356914688	0.399646508805056	0.7126522618371	2.0
MR-IVW	glutamine	HMDB0000641	2-hydroxyphenylacetate	HMDB0000669	met-d-Gln	GCST90200369	12:59330993-60240767	0.166182082573059	0.28929908372525	0.565676833633869	2.0
MR-IVW	glutamine	HMDB0000641	2-hydroxyphenylacetate	HMDB0000669	met-d-Gln	GCST90200369	14:21242229-21782312	0.53773471789324	0.324555526476722	0.0975529869057169	3.0
MR-IVW	glutamine	HMDB0000641	2-hydroxyphenylacetate	HMDB0000669	met-d-Gln	GCST90200369	14:74940531-75440531	-0.745650238388543	0.665165617743251	0.262288130608092	1.0
MR-IVW	glutamine	HMDB0000641	2-hydroxyphenylacetate	HMDB0000669	met-d-Gln	GCST90200369	14:94594947-95094947	1.46502359769184	0.636750272125466	0.0214039534401911	1.0
MR-IVW	glutamine	HMDB0000641	2-hydroxyphenylacetate	HMDB0000669	met-d-Gln	GCST90200369	14:100545139-101045139	-2.43334651969949	0.579348125745197	2.66743312319387e-05	1.0
MR-IVW	glutamine	HMDB0000641	2-hydroxyphenylacetate	HMDB0000669	met-d-Gln	GCST90200369	16:70118909-70618909	0.899450535166392	0.694563566691996	0.195324840444681	1.0
MR-IVW	glutamine	HMDB0000641	2-hydroxyphenylacetate	HMDB0000669	met-d-Gln	GCST90200369	17:6935779-7435779	1.13592824035016	0.732885069871446	0.121155801431182	1.0
MR-IVW	glutamine	HMDB0000641	2-hydroxyphenylacetate	HMDB0000669	met-d-Gln	GCST90200369	17:25345818-25845818	-0.412318496616993	0.596078202952175	0.489113941092524	1.0
MR-IVW	glutamine	HMDB0000641	2-hydroxyphenylacetate	HMDB0000669	met-d-Gln	GCST90200369	18:31306350-31806350	-1.38288919064135	0.720553223034508	0.0549584227083169	1.0
MR-IVW	glutamine	HMDB0000641	2-hydroxyphenylacetate	HMDB0000669	met-d-Gln	GCST90200369	22:44074730-44574730	-1.53459727485776	0.587335449340961	0.0089800611048503	1.0
MR-IVW	pyruvate	HMDB0000243	uridine	HMDB0000296	met-d-Pyruvate	GCST90200407	1:25486369-25986369	0.159872706598703	0.591263095665966	0.786858829824222	1.0
MR-IVW	pyruvate	HMDB0000243	uridine	HMDB0000296	met-d-Pyruvate	GCST90200407	1:154991807-156271079	-0.34204159824555	0.32556530956532	0.293438553105435	2.0
MR-IVW	pyruvate	HMDB0000243	uridine	HMDB0000296	met-d-Pyruvate	GCST90200407	1:207429229-207929229	-0.58905194156756	0.599721187833366	0.325996571536601	1.0
MR-IVW	pyruvate	HMDB0000243	uridine	HMDB0000296	met-d-Pyruvate	GCST90200407	2:27480940-28253616	1.30572831910585	0.567416767233386	0.0213814387034457	1.0
MR-IVW	pyruvate	HMDB0000243	uridine	HMDB0000296	met-d-Pyruvate	GCST90200407	2:60468043-60968043	0.13531037360264	0.620911914305301	0.827489876238918	1.0
MR-IVW	pyruvate	HMDB0000243	uridine	HMDB0000296	met-d-Pyruvate	GCST90200407	2:173097338-173854224	0.0729607345346302	0.210990156046087	0.729491819105395	1.0
MR-IVW	pyruvate	HMDB0000243	uridine	HMDB0000296	met-d-Pyruvate	GCST90200407	3:56611222-57111222	-1.07467042741625	0.540124987340431	0.0466273109724494	1.0
MR-IVW	pyruvate	HMDB0000243	uridine	HMDB0000296	met-d-Pyruvate	GCST90200407	5:35956855-36456855	-0.198334885759285	0.590772714289978	0.737081167036084	1.0
MR-IVW	pyruvate	HMDB0000243	uridine	HMDB0000296	met-d-Pyruvate	GCST90200407	5:131157493-131957429	-0.321362442611334	0.420549791438296	0.444778823064435	1.0
MR-IVW	pyruvate	HMDB0000243	uridine	HMDB0000296	met-d-Pyruvate	GCST90200407	7:50177982-50677982	0.756437640142466	0.642414430445703	0.23899932062684	1.0
MR-IVW	pyruvate	HMDB0000243	uridine	HMDB0000296	met-d-Pyruvate	GCST90200407	8:106322270-106822270	-0.0808283627623373	0.507188539132694	0.873380906655671	1.0
MR-IVW	pyruvate	HMDB0000243	uridine	HMDB0000296	met-d-Pyruvate	GCST90200407	9:135611502-136391870	-0.522097414014921	0.339370546378042	0.123943811011524	3.0
MR-IVW	pyruvate	HMDB0000243	uridine	HMDB0000296	met-d-Pyruvate	GCST90200407	10:2869150-3388009	0.344688258562601	0.1784887804376	0.0534647474956531	2.0
MR-IVW	pyruvate	HMDB0000243	uridine	HMDB0000296	met-d-Pyruvate	GCST90200407	11:56961646-57461646	0.135832975380125	0.638882273514655	0.831630908139232	1.0
MR-IVW	pyruvate	HMDB0000243	uridine	HMDB0000296	met-d-Pyruvate	GCST90200407	12:48145900-49077761	0.101996622958439	0.144666657460398	0.480781718468381	9.0
MR-IVW	pyruvate	HMDB0000243	uridine	HMDB0000296	met-d-Pyruvate	GCST90200407	16:69379588-70929689	0.508023170090893	0.412147046153347	0.217715327280916	3.0
MR-IVW	pyruvate	HMDB0000243	uridine	HMDB0000296	met-d-Pyruvate	GCST90200407	16:70994871-71494871	-0.332972863395941	0.639958506726965	0.60285182544368	1.0
MR-IVW	pyruvate	HMDB0000243	uridine	HMDB0000296	met-d-Pyruvate	GCST90200407	16:87636490-88136490	0.0512510956215289	0.675079845595186	0.939483883823059	1.0
MR-IVW	pyruvate	HMDB0000243	uridine	HMDB0000296	met-d-Pyruvate	GCST90200407	18:43532791-44032791	-0.504346698707684	0.676044130924524	0.455651530512472	1.0
MR-IVW	pyruvate	HMDB0000243	uridine	HMDB0000296	met-d-Pyruvate	GCST90200407	21:45449580-45972811	0.111038493165771	0.340088890460705	0.744047267235729	2.0
MR-IVW	valine	HMDB0000883	mannose	HMDB0000169	M01649	GCST90200435	4:88976422-89476422	-0.0483661898024943	0.149875347894803	0.746915301186752	1.0
MR-IVW	beta-alanine	HMDB0000056	glutamate	HMDB0000148	GCST90200361	M32322	3:30500404-31000404	-0.117211903622643	0.0911648139287219	0.198542793686661	1.0
MR-IVW	myo-inositol	HMDB0000211	1,7-dimethylurate	HMDB0011103	GCST90200401	GCST90199756	16:24676314-25176314	-0.254461734654007	0.160778624338322	0.113493537583585	1.0
MR-IVW	myo-inositol	HMDB0000211	1,7-dimethylurate	HMDB0011103	GCST90200401	GCST90199756	19:18383755-18883755	0.490774055506518	0.180496894927691	0.0065476319888084	1.0
MR-IVW	glycerophosphoethanolamine	HMDB0000114	spermidine	HMDB0001257	GCST90199808	bioa_033	1:40156715-40656715	0.0069820119047593	0.124678784013578	0.955341807162809	1.0
MR-IVW	glycerophosphoethanolamine	HMDB0000114	spermidine	HMDB0001257	GCST90199808	bioa_033	22:24208096-24708096	-0.0270352646932024	0.0860995690866333	0.753521038765337	1.0
MR-IVW	glycine	HMDB0000123	tyrosine	HMDB0000158	met-d-Gly	GCST90200427	1:11606378-12106378	0.144811356267855	0.658826386636955	0.82602536333011	1.0
MR-IVW	glycine	HMDB0000123	tyrosine	HMDB0000158	met-d-Gly	GCST90200427	1:75982013-76482013	0.519624876681232	0.372674957919304	0.163223643043811	1.0
MR-IVW	glycine	HMDB0000123	tyrosine	HMDB0000158	met-d-Gly	GCST90200427	1:120004506-120504506	0.0718759926721056	0.526675405287197	0.891448838464383	2.0
MR-IVW	glycine	HMDB0000123	tyrosine	HMDB0000158	met-d-Gly	GCST90200427	1:151589838-152089838	0.100542561914579	0.722799439785822	0.889369860227504	1.0
MR-IVW	glycine	HMDB0000123	tyrosine	HMDB0000158	met-d-Gly	GCST90200427	2:165276338-165776338	0.517839225957332	0.593221069569639	0.382702374741147	1.0
MR-IVW	glycine	HMDB0000123	tyrosine	HMDB0000158	met-d-Gly	GCST90200427	2:208538752-212979649	-0.0406438866027205	0.0265796629503355	0.12623103904483	61.0
MR-IVW	glycine	HMDB0000123	tyrosine	HMDB0000158	met-d-Gly	GCST90200427	2:226790540-227290540	0.447012251171885	0.65856026301489	0.497282352710769	1.0
MR-IVW	glycine	HMDB0000123	tyrosine	HMDB0000158	met-d-Gly	GCST90200427	3:12110357-12610357	0.855731756774876	0.671160611150425	0.202308199092656	1.0
MR-IVW	glycine	HMDB0000123	tyrosine	HMDB0000158	met-d-Gly	GCST90200427	3:48534270-49826414	-0.173043869748307	0.602628165986198	0.773998495708479	1.0
MR-IVW	glycine	HMDB0000123	tyrosine	HMDB0000158	met-d-Gly	GCST90200427	3:125116791-126249375	0.247192154576637	0.165016468070322	0.134137209645307	5.0
MR-IVW	glycine	HMDB0000123	tyrosine	HMDB0000158	met-d-Gly	GCST90200427	4:102676923-103438709	0.264308884564285	0.561307606733275	0.63772597469119	1.0
MR-IVW	glycine	HMDB0000123	tyrosine	HMDB0000158	met-d-Gly	GCST90200427	5:90005685-90505685	-0.167544056675497	0.558735377489913	0.764281671443854	1.0
MR-IVW	glycine	HMDB0000123	tyrosine	HMDB0000158	met-d-Gly	GCST90200427	5:131427047-131927047	0.254820896618154	0.644225274013946	0.6924397898162	1.0
MR-IVW	glycine	HMDB0000123	tyrosine	HMDB0000158	met-d-Gly	GCST90200427	6:131620261-132120261	0.256459310410118	0.729731547041122	0.725255754050184	1.0
MR-IVW	glycine	HMDB0000123	tyrosine	HMDB0000158	met-d-Gly	GCST90200427	6:160518860-161018860	0.236504515865778	0.633327265987278	0.708827124937957	1.0
MR-IVW	glycine	HMDB0000123	tyrosine	HMDB0000158	met-d-Gly	GCST90200427	7:55560073-56715237	-0.289401474273069	0.255837781211193	0.257974579709381	2.0
MR-IVW	glycine	HMDB0000123	tyrosine	HMDB0000158	met-d-Gly	GCST90200427	8:8915380-9434231	0.418684600575495	0.389034489103009	0.281831287621398	2.0
MR-IVW	glycine	HMDB0000123	tyrosine	HMDB0000158	met-d-Gly	GCST90200427	8:17169461-17669461	2.24466452335678	0.581268673898225	0.0001126172096668	1.0
MR-IVW	glycine	HMDB0000123	tyrosine	HMDB0000158	met-d-Gly	GCST90200427	8:126212070-126756694	-0.250764728460939	0.235059253897474	0.286055401946023	2.0
MR-IVW	glycine	HMDB0000123	tyrosine	HMDB0000158	met-d-Gly	GCST90200427	9:5668443-7086536	0.0772429214248756	0.185103373935666	0.676461819512527	4.0
MR-IVW	glycine	HMDB0000123	tyrosine	HMDB0000158	met-d-Gly	GCST90200427	11:8005408-8505408	0.682539192453458	0.552910921720352	0.217036408913173	1.0
MR-IVW	glycine	HMDB0000123	tyrosine	HMDB0000158	met-d-Gly	GCST90200427	12:115016-615016	0.449647953391411	0.62768135070716	0.473766981521358	1.0
MR-IVW	glycine	HMDB0000123	tyrosine	HMDB0000158	met-d-Gly	GCST90200427	12:21136493-21636493	-2.67501944983178	0.648823766165401	3.74172356556614e-05	1.0
MR-IVW	glycine	HMDB0000123	tyrosine	HMDB0000158	met-d-Gly	GCST90200427	12:46468358-47667420	-0.111154609832401	0.327274550742856	0.734129765231316	2.0
MR-IVW	glycine	HMDB0000123	tyrosine	HMDB0000158	met-d-Gly	GCST90200427	12:56615338-57115338	1.21518677410779	0.392646443938952	0.0019690412409559	1.0
MR-IVW	glycine	HMDB0000123	tyrosine	HMDB0000158	met-d-Gly	GCST90200427	12:57516305-58016305	-0.694229706386919	0.623562613712071	0.265567592882169	1.0
MR-IVW	glycine	HMDB0000123	tyrosine	HMDB0000158	met-d-Gly	GCST90200427	12:59343804-59843804	1.51108177264855	0.667616560064688	0.0236111856921189	1.0
MR-IVW	glycine	HMDB0000123	tyrosine	HMDB0000158	met-d-Gly	GCST90200427	13:50472895-50972895	-0.11648598979937	0.684511494810863	0.864873378095403	1.0
MR-IVW	glycine	HMDB0000123	tyrosine	HMDB0000158	met-d-Gly	GCST90200427	14:100551720-101051720	-1.06597427065839	0.685628227861438	0.120007781696379	1.0
MR-IVW	glycine	HMDB0000123	tyrosine	HMDB0000158	met-d-Gly	GCST90200427	15:42451374-42951374	0.709740516253535	0.647210279510323	0.272809717004037	1.0
MR-IVW	glycine	HMDB0000123	tyrosine	HMDB0000158	met-d-Gly	GCST90200427	15:43028726-44613739	-0.0627552750361415	0.471850828457527	0.894194864078306	1.0
MR-IVW	glycine	HMDB0000123	tyrosine	HMDB0000158	met-d-Gly	GCST90200427	15:58180763-58713267	0.339815760397036	0.40352078294238	0.399716850149135	2.0
MR-IVW	glycine	HMDB0000123	tyrosine	HMDB0000158	met-d-Gly	GCST90200427	16:79678196-80178196	0.451817335446495	0.644611004365769	0.483356243528312	1.0
MR-IVW	glycine	HMDB0000123	tyrosine	HMDB0000158	met-d-Gly	GCST90200427	16:80626853-81422810	0.190176224734266	0.174471932018669	0.275708551952504	2.0
MR-IVW	glycine	HMDB0000123	tyrosine	HMDB0000158	met-d-Gly	GCST90200427	17:45235982-45996386	-0.389254687591644	0.369953407440229	0.292720555355853	1.0
MR-IVW	glycine	HMDB0000123	tyrosine	HMDB0000158	met-d-Gly	GCST90200427	19:17984588-18484588	-0.106127674044557	0.458003141416658	0.816756876678346	1.0
MR-IVW	n6,n6,n6-trimethyllysine	HMDB0001325	lactate	HMDB0000190	GCST90200344	met-d-Lactate	11:64586385-65555309	-0.0070138653688898	0.019467406884279	0.71863206884941	2.0
MR-IVW	n6,n6,n6-trimethyllysine	HMDB0001325	lactate	HMDB0000190	GCST90200344	met-d-Lactate	16:67497306-67997306	-0.0832721627625058	0.0443151273149868	0.060232050767618	1.0
MR-IVW	orotate	HMDB0000226	histidine	HMDB0000177	GCST90200392	M00059	3:123305909-124961335	-0.0123226018434338	0.0334470621464634	0.712559302006282	1.0
MR-IVW	orotate	HMDB0000226	histidine	HMDB0000177	GCST90200392	M00059	7:32831514-33590783	-0.0234056491731822	0.060445983751002	0.698596341172036	3.0
MR-IVW	theobromine	HMDB0002825	orotate	HMDB0000226	GCST90199644	GCST90200392	19:41121480-41621480	-0.0927134955908562	0.177724793191907	0.601900888866568	1.0
MR-IVW	threonine	HMDB0000167	acetone	HMDB0001659	GCST90200432	met-d-Acetone	2:27589369-28089369	0.0419263556183017	0.0416390832819359	0.313983262961667	1.0
MR-IVW	threonine	HMDB0000167	acetone	HMDB0001659	GCST90200432	met-d-Acetone	2:211290507-211790507	-0.0555158588770301	0.036452866236077	0.127771446839031	1.0
MR-IVW	threonine	HMDB0000167	acetone	HMDB0001659	GCST90200432	met-d-Acetone	12:46938082-47438082	-0.0399751550980632	0.0432302763383768	0.355120552372407	1.0
MR-IVW	threonine	HMDB0000167	acetone	HMDB0001659	GCST90200432	met-d-Acetone	14:100594368-101094368	-0.0295963421851875	0.0482793793015675	0.539861511958658	1.0
MR-IVW	beta-citrylglutamate	HMDB0241915	aspartate	HMDB0000191	GCST90199911	M15996	3:183486882-183986882	0.200358536204343	0.133572357469562	0.133614402537715	1.0
MR-IVW	beta-citrylglutamate	HMDB0241915	aspartate	HMDB0000191	GCST90199911	M15996	11:88203934-92094388	0.0511261215588422	0.0393692135627174	0.194070241832991	3.0
MR-IVW	3-(4-hydroxyphenyl)lactate	HMDB0000755	phenylalanine	HMDB0000159	M32197	met-d-Phe	17:79879970-80379970	0.0265793918732675	0.0364209246423452	0.465522497911917	1.0
MR-IVW	n-acetylornithine	HMDB0003357	7-methylxanthine	HMDB0001991	M15630	M34390	2:73124156-74349562	-0.057279043653692	0.028738087710801	0.0462460751341161	2.0
MR-IVW	sarcosine	HMDB0000271	leucine	HMDB0000687	bioa_031	GCST90200389	1:157842259-158342259	-0.53435182448236	0.302446259191006	0.0772673934504101	1.0
MR-IVW	sarcosine	HMDB0000271	leucine	HMDB0000687	bioa_031	GCST90200389	9:136282183-136851769	0.0177310762103606	0.207581614086719	0.931929581782369	2.0
MR-IVW	5-methylthioadenosine (mta)	HMDB0001173	4-methyl-2-oxopentanoate	HMDB0000695	GCST90200359	M22116	6:149659491-150411114	-0.0070682297940427	0.162569285263011	0.965320293449229	1.0
MR-IVW	lactate	HMDB0000190	phenylalanine	HMDB0000159	met-d-Lactate	met-d-Phe	2:27348097-28101918	-0.455978958066593	0.139529784362464	0.0010832237169232	1.0
MR-IVW	lactate	HMDB0000190	phenylalanine	HMDB0000159	met-d-Lactate	met-d-Phe	6:135171067-135671067	-0.0155988880246634	0.132670940395094	0.906403804189524	1.0
MR-IVW	lactate	HMDB0000190	phenylalanine	HMDB0000159	met-d-Lactate	met-d-Phe	8:106333124-106833124	0.185020982235543	0.158071892083377	0.241805328961964	1.0
MR-IVW	lactate	HMDB0000190	phenylalanine	HMDB0000159	met-d-Lactate	met-d-Phe	9:4513176-5186407	0.0132836529874664	0.0911028018114995	0.884071784751812	2.0
MR-IVW	lactate	HMDB0000190	phenylalanine	HMDB0000159	met-d-Lactate	met-d-Phe	10:2727379-3389269	0.0612876418843885	0.0758940004559193	0.419353915514849	3.0
MR-IVW	lactate	HMDB0000190	phenylalanine	HMDB0000159	met-d-Lactate	met-d-Phe	11:118839742-119339742	0.152378377212813	0.174330007585834	0.382074675305648	1.0
MR-IVW	lactate	HMDB0000190	phenylalanine	HMDB0000159	met-d-Lactate	met-d-Phe	12:111162908-111662908	0.436486909110493	0.182716215964043	0.016899872865801	1.0
MR-IVW	lactate	HMDB0000190	phenylalanine	HMDB0000159	met-d-Lactate	met-d-Phe	12:111682800-113133476	0.374912137220994	0.099477206644699	0.0001640181309778	1.0
MR-IVW	lactate	HMDB0000190	phenylalanine	HMDB0000159	met-d-Lactate	met-d-Phe	20:8379807-8879807	0.0980353075434234	0.170720593487116	0.565802575301249	1.0
MR-IVW	lactate	HMDB0000190	phenylalanine	HMDB0000159	met-d-Lactate	met-d-Phe	22:21708872-22208872	0.286661504876692	0.182854613431048	0.116950743634042	1.0
MR-IVW	stearoyl sphingomyelin (d18:1/18:0)	HMDB0001348	pantothenate	HMDB0000210	GCST90200335	GCST90200279	8:113373776-113873776	0.152239656747835	0.171504077174085	0.374716303171828	1.0
MR-IVW	stearoyl sphingomyelin (d18:1/18:0)	HMDB0001348	pantothenate	HMDB0000210	GCST90200335	GCST90200279	11:61368608-61868608	-0.264455073191328	0.183168163912795	0.148800037730837	1.0
MR-IVW	stearoyl sphingomyelin (d18:1/18:0)	HMDB0001348	pantothenate	HMDB0000210	GCST90200335	GCST90200279	14:63982386-64482386	0.167132259221001	0.114368001583376	0.143918023512515	1.0
MR-IVW	stearoyl sphingomyelin (d18:1/18:0)	HMDB0001348	pantothenate	HMDB0000210	GCST90200335	GCST90200279	19:8013648-8513648	0.0699187370897462	0.0948589974382964	0.461073269696699	1.0
MR-IVW	stearoyl sphingomyelin (d18:1/18:0)	HMDB0001348	pantothenate	HMDB0000210	GCST90200335	GCST90200279	19:45165640-45665640	-0.0335164585229125	0.169667689058807	0.843403584190792	1.0
MR-IVW	dimethylglycine	HMDB0000092	acetate	HMDB0000042	GCST90200424	met-d-Acetate	5:78080227-78832833	0.0039594895992173	0.0115199856304747	0.731067305861328	3.0
MR-IVW	dimethylglycine	HMDB0000092	acetate	HMDB0000042	GCST90200424	met-d-Acetate	10:103976834-104737382	-0.0626631208069637	0.0442534074810196	0.15677354734262	1.0
MR-IVW	dimethylglycine	HMDB0000092	acetate	HMDB0000042	GCST90200424	met-d-Acetate	15:76242337-76742337	0.0089991401139939	0.0367739128303532	0.806676859365962	1.0
MR-IVW	choline phosphate	HMDB0001565	glycerol	HMDB0000131	GCST90200363	GCST90200325	1:21573292-22142120	-0.0264194855612292	0.0944625173353542	0.779721328619484	2.0
MR-IVW	choline phosphate	HMDB0001565	glycerol	HMDB0000131	GCST90200363	GCST90200325	22:24245541-24745541	-0.261502182832357	0.175882045497498	0.137066503561773	1.0
MR-IVW	tryptophan	HMDB0000929	1-methylxanthine	HMDB0010738	GCST90200441	GCST90199763	4:156527528-157027528	0.116419850466162	0.161812600095674	0.471849328169199	1.0
MR-IVW	tryptophan	HMDB0000929	1-methylxanthine	HMDB0010738	GCST90200441	GCST90199763	6:111301079-112053797	0.145501889209728	0.168815061939573	0.388741938338133	1.0
MR-IVW	docosapentaenoate (n6 dpa; 22:5n6)	HMDB0001976	dimethylglycine	HMDB0000092	GCST90199796	GCST90200424	11:61347212-61847212	-0.225359974611569	0.137179550123783	0.1004221934088	1.0
MR-IVW	serine	HMDB0000187	sphingosine	HMDB0000252	bioa_018	GCST90200385	1:11610843-12110843	0.217509701204464	0.343076550803854	0.526082404788159	1.0
MR-IVW	serine	HMDB0000187	sphingosine	HMDB0000252	bioa_018	GCST90200385	1:119427250-120522606	-0.14134555604276	0.0906775728427129	0.119050629125701	5.0
MR-IVW	serine	HMDB0000187	sphingosine	HMDB0000252	bioa_018	GCST90200385	2:27480940-27980940	0.154490497742567	0.308864083230479	0.616941818825769	1.0
MR-IVW	serine	HMDB0000187	sphingosine	HMDB0000252	bioa_018	GCST90200385	2:211315692-212076215	-0.0509261382443698	0.144209137097797	0.723982844206096	1.0
MR-IVW	serine	HMDB0000187	sphingosine	HMDB0000252	bioa_018	GCST90200385	3:125660381-126160381	-0.287586754690169	0.353461739599466	0.415857465898217	1.0
MR-IVW	serine	HMDB0000187	sphingosine	HMDB0000252	bioa_018	GCST90200385	7:55551853-56922308	-0.0194361877339987	0.129071711621167	0.880303558990393	1.0
MR-IVW	serine	HMDB0000187	sphingosine	HMDB0000252	bioa_018	GCST90200385	8:126232621-126732621	-0.444359602050389	0.293700714994919	0.130287944239567	1.0
MR-IVW	serine	HMDB0000187	sphingosine	HMDB0000252	bioa_018	GCST90200385	10:65065800-65565800	-0.0633664794699373	0.3473133660927	0.855231497216215	1.0
MR-IVW	hypotaurine	HMDB0000965	glutamine	HMDB0000641	GCST90200379	bioa_006	4:138793652-139293652	-0.0019458985759702	0.0423021429558897	0.963310249911017	1.0
MR-IVW	asparagine	HMDB0000168	tryptophan	HMDB0000929	M34283	bioa_020	11:61916235-62416235	-0.131410973209802	0.0867972081966983	0.130025839490256	1.0
MR-IVW	asparagine	HMDB0000168	tryptophan	HMDB0000929	M34283	bioa_020	14:104016664-104812812	-0.0914908527526113	0.039865295317042	0.0217331242966654	1.0
MR-IVW	phenylalanine	HMDB0000159	taurocholate	HMDB0000036	bioa_016	GCST90200333	3:186202917-186702917	-1.78180229666684	0.458365041057699	0.0001013655616414	1.0
MR-IVW	phenylalanine	HMDB0000159	taurocholate	HMDB0000036	bioa_016	GCST90200333	4:155231289-155731289	0.229303593292452	0.441356529042628	0.603382296008821	1.0
MR-IVW	phenylalanine	HMDB0000159	taurocholate	HMDB0000036	bioa_016	GCST90200333	4:186893802-187393802	0.435718734316531	0.250639719244932	0.0821356875435526	1.0
MR-IVW	phenylalanine	HMDB0000159	taurocholate	HMDB0000036	bioa_016	GCST90200333	5:176539719-177067143	0.280032169385816	0.462454364433879	0.544823769132584	2.0
MR-IVW	phenylalanine	HMDB0000159	taurocholate	HMDB0000036	bioa_016	GCST90200333	6:52381188-52881188	0.213770595352519	0.565767409784182	0.705548094861507	1.0
MR-IVW	phenylalanine	HMDB0000159	taurocholate	HMDB0000036	bioa_016	GCST90200333	11:57020509-57520509	-0.567573842177579	0.549539355512862	0.301689330536135	1.0
MR-IVW	phenylalanine	HMDB0000159	taurocholate	HMDB0000036	bioa_016	GCST90200333	12:103007876-103562619	0.0918962754650049	0.242234673253424	0.70441402163083	1.0
MR-IVW	phenylalanine	HMDB0000159	taurocholate	HMDB0000036	bioa_016	GCST90200333	14:55086875-55586875	-0.827917232766668	0.585057015783662	0.157037650073742	1.0
MR-IVW	phenylalanine	HMDB0000159	taurocholate	HMDB0000036	bioa_016	GCST90200333	19:45142254-45642254	0.26633371054284	0.577525636194994	0.644681347650482	1.0
MR-IVW	n-acetyl-aspartyl-glutamate (naag)	HMDB0001067	asparagine	HMDB0000168	GCST90200684	M34283	11:45663099-50986366	0.0645899149932049	0.0265357587612009	0.0149300753219481	3.0
MR-IVW	n-acetyl-aspartyl-glutamate (naag)	HMDB0001067	asparagine	HMDB0000168	GCST90200684	M34283	11:54602007-58367668	-0.0223420039918024	0.0357454687312319	0.531951117620752	3.0
MR-IVW	5-methylthioadenosine (mta)	HMDB0001173	tyrosine	HMDB0000158	GCST90200359	M01299	6:149659491-150411114	0.162237599483892	0.162237599483892	0.317310507862914	1.0
MR-IVW	tyrosine	HMDB0000158	arachidonate (20:4n6)	HMDB0001043	met-d-Tyr	M01110	3:135701113-136607693	0.411619613106105	0.509624282893271	0.419267732920391	1.0
MR-IVW	tyrosine	HMDB0000158	arachidonate (20:4n6)	HMDB0001043	met-d-Tyr	M01110	3:186140627-186640627	-0.153336544206389	0.547630515022825	0.779477504888408	1.0
MR-IVW	tyrosine	HMDB0000158	arachidonate (20:4n6)	HMDB0001043	met-d-Tyr	M01110	4:99789651-100289651	0.577586482507474	0.437565517051117	0.186835017986944	1.0
MR-IVW	tyrosine	HMDB0000158	arachidonate (20:4n6)	HMDB0001043	met-d-Tyr	M01110	5:89941256-90441256	-0.107613251735383	0.672582823346158	0.872881074217137	1.0
MR-IVW	tyrosine	HMDB0000158	arachidonate (20:4n6)	HMDB0001043	met-d-Tyr	M01110	6:43031486-43531486	0.136765061504541	0.656472295221817	0.83496870635896	1.0
MR-IVW	tyrosine	HMDB0000158	arachidonate (20:4n6)	HMDB0001043	met-d-Tyr	M01110	6:110683901-112778738	-0.105251399982616	0.117831240582286	0.371729467359619	5.0
MR-IVW	tyrosine	HMDB0000158	arachidonate (20:4n6)	HMDB0001043	met-d-Tyr	M01110	7:27916442-28416442	-0.204614989549774	0.531998972829413	0.700522394103849	1.0
MR-IVW	tyrosine	HMDB0000158	arachidonate (20:4n6)	HMDB0001043	met-d-Tyr	M01110	8:126236230-126736230	0.327166730144321	0.454398236311557	0.471524995558502	1.0
MR-IVW	tyrosine	HMDB0000158	arachidonate (20:4n6)	HMDB0001043	met-d-Tyr	M01110	9:21884651-22384651	0.749028275311253	0.66877524581362	0.262713762085462	1.0
MR-IVW	tyrosine	HMDB0000158	arachidonate (20:4n6)	HMDB0001043	met-d-Tyr	M01110	10:64760672-65511176	1.03084081043035	0.463878364693658	0.0262682913820421	1.0
MR-IVW	tyrosine	HMDB0000158	arachidonate (20:4n6)	HMDB0001043	met-d-Tyr	M01110	11:61320783-61820783	-9.44150142123007	0.495877175484769	7.95276337812094e-81	1.0
MR-IVW	tyrosine	HMDB0000158	arachidonate (20:4n6)	HMDB0001043	met-d-Tyr	M01110	12:21081549-21581549	-0.201385362266502	0.402770724533005	0.617075077451974	1.0
MR-IVW	tyrosine	HMDB0000158	arachidonate (20:4n6)	HMDB0001043	met-d-Tyr	M01110	12:46690648-47449549	0.122848313187276	0.419731736723199	0.769764521126955	1.0
MR-IVW	tyrosine	HMDB0000158	arachidonate (20:4n6)	HMDB0001043	met-d-Tyr	M01110	12:56615040-57115040	0.361436403427793	0.312593646207822	0.247578913503391	1.0
MR-IVW	tyrosine	HMDB0000158	arachidonate (20:4n6)	HMDB0001043	met-d-Tyr	M01110	12:59740603-60240603	-0.369378768519922	0.720288598613849	0.608076879465923	1.0
MR-IVW	tyrosine	HMDB0000158	arachidonate (20:4n6)	HMDB0001043	met-d-Tyr	M01110	12:121174574-121674574	-0.10955908325626	0.27389770814065	0.689156516779352	1.0
MR-IVW	tyrosine	HMDB0000158	arachidonate (20:4n6)	HMDB0001043	met-d-Tyr	M01110	12:122076812-122576812	0.210392225809418	0.596111306460016	0.724132540388918	1.0
MR-IVW	tyrosine	HMDB0000158	arachidonate (20:4n6)	HMDB0001043	met-d-Tyr	M01110	14:102441854-102941854	-0.871653445959882	0.647513988427339	0.178252906196059	1.0
MR-IVW	tyrosine	HMDB0000158	arachidonate (20:4n6)	HMDB0001043	met-d-Tyr	M01110	16:70194094-72795019	-0.166113287926438	0.178350824342025	0.351654431590113	4.0
MR-IVW	tyrosine	HMDB0000158	arachidonate (20:4n6)	HMDB0001043	met-d-Tyr	M01110	16:79505446-80005446	-0.29094322727766	0.661234607449235	0.659937107321191	1.0
MR-IVW	tyrosine	HMDB0000158	arachidonate (20:4n6)	HMDB0001043	met-d-Tyr	M01110	20:42792364-43292364	0.0944099725327057	0.650379810780896	0.884583528000231	1.0
MR-IVW	glutamine	HMDB0000641	docosahexaenoate (dha; 22:6n3)	HMDB0002183	M00053	M19323	12:56615040-57115040	-0.0996063509637768	0.117037462382439	0.394733896485917	1.0
MR-IVW	eicosapentaenoate (epa; 20:5n3)	HMDB0001999	1-methylxanthine	HMDB0010738	M18467	M34389	11:61330635-61830635	-0.0830244819437577	0.124536722915637	0.504985075093847	1.0
MR-IVW	phenylpyruvate	HMDB0000205	theobromine	HMDB0002825	GCST90200365	GCST90199644	9:131315554-131815554	0.0447610262114407	0.131894341229785	0.734330766379463	1.0
MR-IVW	phenylpyruvate	HMDB0000205	theobromine	HMDB0002825	GCST90200365	GCST90199644	16:58503995-59003995	-0.0014019637953074	0.160044298219248	0.993010741565477	1.0
MR-IVW	betaine	HMDB0000043	dehydroepiandrosterone sulfate (dhea-s)	HMDB0001032	GCST90200425	GCST90199673	2:211290507-211790507	-0.0707143828243567	0.103737054042276	0.495447975396695	1.0
MR-IVW	betaine	HMDB0000043	dehydroepiandrosterone sulfate (dhea-s)	HMDB0001032	GCST90200425	GCST90199673	5:78081434-78907016	0.140068360577038	0.0644065825017273	0.0296486866710956	2.0
MR-IVW	betaine	HMDB0000043	dehydroepiandrosterone sulfate (dhea-s)	HMDB0001032	GCST90200425	GCST90199673	6:160264283-160825366	-0.102172675549136	0.104732134950522	0.329281636604026	2.0
MR-IVW	betaine	HMDB0000043	dehydroepiandrosterone sulfate (dhea-s)	HMDB0001032	GCST90200425	GCST90199673	12:68601-568601	0.073955142498627	0.0761362347613749	0.331372639380601	1.0
MR-IVW	betaine	HMDB0000043	dehydroepiandrosterone sulfate (dhea-s)	HMDB0001032	GCST90200425	GCST90199673	17:17178278-17678278	0.0292947082332014	0.178630668739107	0.869734323202534	1.0
MR-IVW	betaine	HMDB0000043	dehydroepiandrosterone sulfate (dhea-s)	HMDB0001032	GCST90200425	GCST90199673	21:44165982-44665982	-0.0302867772647683	0.178728124446709	0.865436992048337	1.0
MR-IVW	retinol (vitamin a)	HMDB0000305	n-palmitoyl-sphingosine (d18:1/16:0)	HMDB0004949	GCST90200405	GCST90200336	18:28939457-29439457	0.210827900068915	0.162216109735426	0.193713063655197	1.0
MR-IVW	retinol (vitamin a)	HMDB0000305	n-palmitoyl-sphingosine (d18:1/16:0)	HMDB0004949	GCST90200405	GCST90200336	20:38915692-39415692	-0.346109963355029	0.167176887209577	0.0384222142311597	1.0
MR-IVW	asparagine	HMDB0000168	serine	HMDB0000187	GCST90200452	GCST90200415	2:211293055-211793055	-2.11872158161759	0.178419807517572	1.59779983105663e-32	1.0
MR-IVW	asparagine	HMDB0000168	serine	HMDB0000187	GCST90200452	GCST90200415	7:97139584-97639584	0.179401565613208	0.171319148454737	0.295017698915721	1.0
MR-IVW	asparagine	HMDB0000168	serine	HMDB0000187	GCST90200452	GCST90200415	11:61850353-62350353	-0.0357952799528511	0.137937057106507	0.795246050035613	1.0
MR-IVW	asparagine	HMDB0000168	serine	HMDB0000187	GCST90200452	GCST90200415	14:103842789-104825326	-0.0073514552469841	0.0359798342455166	0.83810223624642	2.0
MR-IVW	hypotaurine	HMDB0000965	tyrosine	HMDB0000158	GCST90200379	met-d-Tyr	4:138793652-139293652	0.0822819750926163	0.0365260533689036	0.024278529288261	1.0
MR-IVW	hypotaurine	HMDB0000965	tyrosine	HMDB0000158	GCST90200379	met-d-Tyr	5:114821656-115321656	-0.0195992881148747	0.0428882208288429	0.647681583734513	1.0
MR-IVW	hypotaurine	HMDB0000965	tyrosine	HMDB0000158	GCST90200379	met-d-Tyr	19:47031255-47531255	0.0105506428279272	0.0471831397615273	0.823060436360321	1.0
MR-IVW	1-(1-enyl-stearoyl)-2-arachidonoyl-gpe (p-18:0/20:4)*	HMDB0005779	2-hydroxyglutarate	HMDB0059655	GCST90200058	GCST90199865	11:61307803-62000560	0.0505644515362214	0.143173425741998	0.723961558569911	2.0
MR-IVW	1-(1-enyl-stearoyl)-2-arachidonoyl-gpe (p-18:0/20:4)*	HMDB0005779	2-hydroxyglutarate	HMDB0059655	GCST90200058	GCST90199865	19:45162079-45662079	0.197434875558158	0.187745550053734	0.292979061443617	1.0
MR-IVW	1-(1-enyl-stearoyl)-2-arachidonoyl-gpe (p-18:0/20:4)*	HMDB0005779	2-hydroxyglutarate	HMDB0059655	GCST90200058	GCST90199865	19:55491205-55991205	-0.233431463056092	0.188222947516146	0.214906608031296	1.0
MR-IVW	cholesterol	HMDB0000067	xanthine	HMDB0000292	M00063	M03147	1:109571511-110071511	-0.143090437382253	0.17762950847452	0.420499160931278	1.0
MR-IVW	cholesterol	HMDB0000067	methionine sulfoxide	HMDB0002005	M00063	GCST90199625	1:109571511-110071511	-0.032719700975639	0.172214668380772	0.849314072131375	1.0
MR-IVW	cortisol	HMDB0000063	spermidine	HMDB0001257	GCST90200378	GCST90200423	14:94554700-95054700	0.13534970638154	0.162590743840594	0.40515137462552	1.0
MR-IVW	5-methylthioadenosine (mta)	HMDB0001173	glutamine	HMDB0000641	GCST90200359	M00053	6:149659491-150411114	-0.235739977058714	0.162071234227866	0.145795140951976	1.0
MR-IVW	n-acetylornithine	HMDB0003357	3-aminoisobutyrate	HMDB0002166	bioa_023	GCST90200310	2:72878681-74437061	0.0254469715883786	0.0313584629927697	0.417086302027809	6.0
MR-IVW	n-acetylornithine	HMDB0003357	3-aminoisobutyrate	HMDB0002166	bioa_023	GCST90200310	5:950573-1450573	0.0108004110399811	0.350543861193679	0.975420713462934	1.0
MR-IVW	n-acetylornithine	HMDB0003357	3-aminoisobutyrate	HMDB0002166	bioa_023	GCST90200310	17:37301988-37801988	0.0386067990789027	0.313329332780714	0.901937036477922	1.0
MR-IVW	dehydroepiandrosterone sulfate (dhea-s)	HMDB0001032	1,7-dimethylurate	HMDB0011103	M32425	M34400	7:98868801-99739571	-0.108270091267128	0.160400135210561	0.499675764943556	1.0
MR-IVW	dehydroepiandrosterone sulfate (dhea-s)	HMDB0001032	1,7-dimethylurate	HMDB0011103	M32425	M34400	19:48115523-48615523	0.160409078890355	0.160409078890355	0.317310507862914	1.0
MR-IVW	dihydroorotate	HMDB03349	cysteine	HMDB0000574	GCST90200444	M31453	5:53379047-53879047	-0.0055314136725993	0.188068064868392	0.976536189986225	1.0
MR-IVW	dihydroorotate	HMDB03349	cysteine	HMDB0000574	GCST90200444	M31453	10:104381189-105206827	-0.0942163239915563	0.181185238445299	0.60306357509393	1.0
MR-IVW	dihydroorotate	HMDB03349	cysteine	HMDB0000574	GCST90200444	M31453	10:125910495-126410495	-0.0158592108856362	0.137446494342182	0.908140272657433	1.0
MR-IVW	dihydroorotate	HMDB03349	cysteine	HMDB0000574	GCST90200444	M31453	11:122683181-123183181	0.111516285562361	0.156653829718554	0.476548744736444	1.0
MR-IVW	dihydroorotate	HMDB03349	cysteine	HMDB0000574	GCST90200444	M31453	15:77921365-78954732	0.0371334491379533	0.0580210142780524	0.522172599385726	1.0
MR-IVW	3-methyl-2-oxobutyrate	HMDB0000019	biliverdin	HMDB0001008	M21047	M02137	4:88976422-89476422	0.127865661712873	0.185184751446231	0.489894777830358	1.0
MR-IVW	1-stearoyl-2-oleoyl-gps (18:0/18:1)	HMDB0010163	4-methyl-2-oxopentanoate	HMDB0000695	GCST90199652	GCST90199655	3:56598999-57098999	-0.0960707044092978	0.130861175068315	0.462862106804143	1.0
MR-IVW	pantothenate	HMDB0000210	inositol 1-phosphate (i1p)	HMDB0000213	M01508	M01481	2:27200724-27700724	0.158490138673658	0.324527426807968	0.625286305140082	1.0
MR-IVW	5-methylthioadenosine (mta)	HMDB0001173	2-hydroxyglutarate	HMDB0059655	GCST90200359	GCST90199865	2:211290507-211790507	-0.147417231078137	0.157142944018019	0.34818832843228	1.0
MR-IVW	5-methylthioadenosine (mta)	HMDB0001173	2-hydroxyglutarate	HMDB0059655	GCST90200359	GCST90199865	6:149659491-150411114	-0.195074824587043	0.158798479003947	0.219280845155646	1.0
MR-IVW	5-methylthioadenosine (mta)	HMDB0001173	2-hydroxyglutarate	HMDB0059655	GCST90200359	GCST90199865	6:160319068-160819068	-0.0879268068518353	0.183330091100328	0.631505270249961	1.0
MR-IVW	5-methylthioadenosine (mta)	HMDB0001173	2-hydroxyglutarate	HMDB0059655	GCST90200359	GCST90199865	16:16009596-16509596	-0.0107412104784336	0.168921634553266	0.949299128062292	1.0
MR-IVW	asparagine	HMDB0000168	3,7-dimethylurate	HMDB0001982	GCST90200452	GCST90199755	2:211293055-211793055	-0.0233017469546422	0.19708654452734	0.905884596774808	1.0
MR-IVW	asparagine	HMDB0000168	3,7-dimethylurate	HMDB0001982	GCST90200452	GCST90199755	7:97139584-97639584	-0.0092170049618059	0.187662712652603	0.960827858367299	1.0
MR-IVW	asparagine	HMDB0000168	3,7-dimethylurate	HMDB0001982	GCST90200452	GCST90199755	11:61850353-62350353	0.0136540372869289	0.151086561592015	0.927991382638684	1.0
MR-IVW	asparagine	HMDB0000168	3,7-dimethylurate	HMDB0001982	GCST90200452	GCST90199755	14:103842789-104825326	0.0064027410493632	0.0394095447919015	0.870938302282757	2.0
MR-IVW	2-aminobutyrate	HMDB0000452	arginine	HMDB0000517	GCST90200305	M01638	2:64970910-65470910	-0.0953733230129737	0.103003188854011	0.35448447687331	1.0
MR-IVW	2-aminobutyrate	HMDB0000452	arginine	HMDB0000517	GCST90200305	M01638	4:88993818-89493818	-0.0901541355562587	0.138236341186263	0.514288986716091	1.0
MR-IVW	oleamide	HMDB0002117	arachidonate (20:4n6)	HMDB0001043	M32458	M01110	12:21138621-21638621	-0.158172740881696	0.108223454287476	0.143867728481615	1.0
MR-IVW	oleamide	HMDB0002117	arachidonate (20:4n6)	HMDB0001043	M32458	M01110	19:15740431-16240431	-0.251056717356346	0.1717756487175	0.143867728481615	1.0
MR-IVW	1-methylxanthine	HMDB0010738	4-hydroxyphenylpyruvate	HMDB0000707	M34389	GCST90200300	8:18010431-18510431	0.06941712196661	0.0610657294306662	0.255638332140341	1.0
MR-IVW	3-hydroxybutyrate (bhba)	HMDB0000011	1,7-dimethylurate	HMDB0011103	met-d-bOHbutyrate	M34400	1:230050269-230550269	-0.123039480153675	0.63570398079401	0.84652951496401	1.0
MR-IVW	3-hydroxybutyrate (bhba)	HMDB0000011	1,7-dimethylurate	HMDB0011103	met-d-bOHbutyrate	M34400	5:41452897-42471829	0.063416659370174	0.462035661125559	0.890829316006347	1.0
MR-IVW	3-hydroxybutyrate (bhba)	HMDB0000011	1,7-dimethylurate	HMDB0011103	met-d-bOHbutyrate	M34400	8:8059014-8559014	1.52442823971719	0.793324900260989	0.0546600593303426	1.0
MR-IVW	3-hydroxybutyrate (bhba)	HMDB0000011	1,7-dimethylurate	HMDB0011103	met-d-bOHbutyrate	M34400	8:8580720-9433358	-0.606132257390449	0.495926392410367	0.221623602459393	1.0
MR-IVW	3-hydroxybutyrate (bhba)	HMDB0000011	1,7-dimethylurate	HMDB0011103	met-d-bOHbutyrate	M34400	8:9546321-10530228	1.21329168932486	0.693309536757062	0.0801183137276332	1.0
MR-IVW	3-hydroxybutyrate (bhba)	HMDB0000011	1,7-dimethylurate	HMDB0011103	met-d-bOHbutyrate	M34400	8:10591858-11909109	1.72230826638234	0.658970119311502	0.008958432657494	1.0
MR-IVW	3-hydroxybutyrate (bhba)	HMDB0000011	1,7-dimethylurate	HMDB0011103	met-d-bOHbutyrate	M34400	9:107339744-107915739	-0.783467452028887	0.669738305766628	0.242076906861883	1.0
MR-IVW	3-hydroxybutyrate (bhba)	HMDB0000011	1,7-dimethylurate	HMDB0011103	met-d-bOHbutyrate	M34400	10:113694271-114194271	-0.575452494218017	0.507178469480286	0.256536504257498	1.0
MR-IVW	3-hydroxybutyrate (bhba)	HMDB0000011	1,7-dimethylurate	HMDB0011103	met-d-bOHbutyrate	M34400	11:116451535-117240760	0.354974183432791	0.780943203552147	0.649436283726757	1.0
MR-IVW	3-hydroxybutyrate (bhba)	HMDB0000011	1,7-dimethylurate	HMDB0011103	met-d-bOHbutyrate	M34400	12:122375755-122875755	-0.729677425181141	0.704942597208898	0.300627947236363	1.0
MR-IVW	3-hydroxybutyrate (bhba)	HMDB0000011	1,7-dimethylurate	HMDB0011103	met-d-bOHbutyrate	M34400	14:94393207-95094947	0.590867681665288	0.57066707716391	0.30048297194967	1.0
MR-IVW	3-hydroxybutyrate (bhba)	HMDB0000011	1,7-dimethylurate	HMDB0011103	met-d-bOHbutyrate	M34400	15:58430643-58980498	0.459178872430039	0.502032474566266	0.360380767578387	2.0
MR-IVW	3-hydroxybutyrate (bhba)	HMDB0000011	1,7-dimethylurate	HMDB0011103	met-d-bOHbutyrate	M34400	16:71899923-73042963	0.288466827781962	0.475580445802693	0.544144693769951	1.0
MR-IVW	3-hydroxybutyrate (bhba)	HMDB0000011	1,7-dimethylurate	HMDB0011103	met-d-bOHbutyrate	M34400	19:45161941-45661941	-0.380585671349028	0.479013000146192	0.426892451605503	1.0
MR-IVW	citrate	HMDB0000094	cortisol	HMDB0000063	met-d-Citrate	GCST90200378	1:206967359-207467359	-0.0360539869840382	0.287727447885887	0.9002812709486	1.0
MR-IVW	citrate	HMDB0000094	cortisol	HMDB0000063	met-d-Citrate	GCST90200378	2:6909613-7409613	0.855997763516703	0.670381795558969	0.201644270335025	1.0
MR-IVW	citrate	HMDB0000094	cortisol	HMDB0000063	met-d-Citrate	GCST90200378	2:211290507-211790507	-0.377292822128885	0.404842216570176	0.351362214785007	1.0
MR-IVW	citrate	HMDB0000094	cortisol	HMDB0000063	met-d-Citrate	GCST90200378	2:241907241-242693157	-0.611550421967057	0.597878523362715	0.306370567769603	1.0
MR-IVW	citrate	HMDB0000094	cortisol	HMDB0000063	met-d-Citrate	GCST90200378	4:77164144-77664144	0.268257170845798	0.557058818084258	0.630118641062624	1.0
MR-IVW	citrate	HMDB0000094	cortisol	HMDB0000063	met-d-Citrate	GCST90200378	5:14438417-15122542	0.0608638292727062	0.126754374529551	0.631105500187348	5.0
MR-IVW	citrate	HMDB0000094	cortisol	HMDB0000063	met-d-Citrate	GCST90200378	5:43252947-44074677	0.003027763185127	0.385486526827284	0.993733164476128	1.0
MR-IVW	citrate	HMDB0000094	cortisol	HMDB0000063	met-d-Citrate	GCST90200378	5:176569252-177069252	-0.453893776491398	0.660181950499471	0.491749871166795	1.0
MR-IVW	citrate	HMDB0000094	cortisol	HMDB0000063	met-d-Citrate	GCST90200378	6:18111878-18611878	0.2125999904207	0.497063263998588	0.668860713071726	1.0
MR-IVW	citrate	HMDB0000094	cortisol	HMDB0000063	met-d-Citrate	GCST90200378	6:160159894-160659894	0.283620656725642	0.604836241079548	0.639125819497304	1.0
MR-IVW	citrate	HMDB0000094	cortisol	HMDB0000063	met-d-Citrate	GCST90200378	7:72772933-73272933	-0.244660971190799	0.366945703941374	0.504931969144235	1.0
MR-IVW	citrate	HMDB0000094	cortisol	HMDB0000063	met-d-Citrate	GCST90200378	8:126256694-126756694	-0.74612706100171	0.344998345872462	0.0305644533205682	1.0
MR-IVW	citrate	HMDB0000094	cortisol	HMDB0000063	met-d-Citrate	GCST90200378	9:95648531-96148531	0.101662799729119	0.596999987846332	0.864782507570034	1.0
MR-IVW	citrate	HMDB0000094	cortisol	HMDB0000063	met-d-Citrate	GCST90200378	10:5959218-6459218	0.447748003680807	0.666894618715917	0.501970561253289	1.0
MR-IVW	citrate	HMDB0000094	cortisol	HMDB0000063	met-d-Citrate	GCST90200378	10:64654071-65607438	-1.69516418073343	0.465816827871626	0.0002735693751562	1.0
MR-IVW	citrate	HMDB0000094	cortisol	HMDB0000063	met-d-Citrate	GCST90200378	10:94589724-95089724	-0.675817646158396	0.624683794429711	0.279316707142197	1.0
MR-IVW	citrate	HMDB0000094	cortisol	HMDB0000063	met-d-Citrate	GCST90200378	11:61356683-61856683	-0.476739383159868	0.477966519225877	0.3185545789952	1.0
MR-IVW	citrate	HMDB0000094	cortisol	HMDB0000063	met-d-Citrate	GCST90200378	12:20812570-21569526	-1.18273849938179	0.450632568278901	0.0086746144368804	1.0
MR-IVW	citrate	HMDB0000094	cortisol	HMDB0000063	met-d-Citrate	GCST90200378	12:120844110-121665390	0.103932553462648	0.338071600043143	0.758517894040171	1.0
MR-IVW	citrate	HMDB0000094	cortisol	HMDB0000063	met-d-Citrate	GCST90200378	14:94594947-95094947	0.514274175769942	0.643313296440435	0.424049926510553	1.0
MR-IVW	citrate	HMDB0000094	cortisol	HMDB0000063	met-d-Citrate	GCST90200378	14:102387585-102887585	-0.292294372054507	0.604596984973802	0.628773952620984	1.0
MR-IVW	citrate	HMDB0000094	cortisol	HMDB0000063	met-d-Citrate	GCST90200378	15:42429423-42929423	-0.881822486566698	0.57097199204152	0.122485802783705	1.0
MR-IVW	citrate	HMDB0000094	cortisol	HMDB0000063	met-d-Citrate	GCST90200378	15:43028726-45186579	-0.512709446963726	0.384077771394168	0.181905643256474	1.0
MR-IVW	citrate	HMDB0000094	cortisol	HMDB0000063	met-d-Citrate	GCST90200378	16:58436602-58936602	0.876367747598981	0.698359874752494	0.209517174326089	1.0
MR-IVW	citrate	HMDB0000094	cortisol	HMDB0000063	met-d-Citrate	GCST90200378	17:6092241-7020419	0.0662946048092829	0.0938019553086954	0.479721368509913	9.0
MR-IVW	citrate	HMDB0000094	cortisol	HMDB0000063	met-d-Citrate	GCST90200378	17:57343504-58184169	1.42872202786562	0.468416431961843	0.0022875694013712	1.0
MR-IVW	citrate	HMDB0000094	cortisol	HMDB0000063	met-d-Citrate	GCST90200378	18:76910235-77410235	-0.399528892070421	0.621854330308199	0.520561652543497	1.0
MR-IVW	citrate	HMDB0000094	cortisol	HMDB0000063	met-d-Citrate	GCST90200378	20:62104494-62604494	-0.624747428515522	0.693911803076355	0.367946335833045	1.0
MR-IVW	citrate	HMDB0000094	cortisol	HMDB0000063	met-d-Citrate	GCST90200378	22:18883605-19740639	0.362365648833045	0.180289368586618	0.0444405719060667	1.0
MR-IVW	n1-methyl-2-pyridone-5-carboxamide	HMDB0004193	tyrosine	HMDB0000158	GCST90199778	GCST90200427	2:135485648-135985648	0.0677174744859855	0.171958873863779	0.693728404027397	1.0
MR-IVW	n1-methyl-2-pyridone-5-carboxamide	HMDB0004193	tyrosine	HMDB0000158	GCST90199778	GCST90200427	7:10019022-10519022	-0.102421411077004	0.180990982204273	0.571466966685913	1.0
MR-IVW	glycine	HMDB0000123	2-hydroxyphenylacetate	HMDB0000669	GCST90200707	GCST90200369	1:75967169-76467169	-0.0974362264891443	0.185061559016178	0.598535913734368	1.0
MR-IVW	glycine	HMDB0000123	2-hydroxyphenylacetate	HMDB0000669	GCST90200707	GCST90200369	2:211036896-212058697	-0.0250511032232578	0.0290766911986814	0.388933682372305	2.0
MR-IVW	glycine	HMDB0000123	2-hydroxyphenylacetate	HMDB0000669	GCST90200707	GCST90200369	3:125659669-126159669	-0.276554997061471	0.189045180563506	0.143493582411008	1.0
MR-IVW	glycine	HMDB0000123	2-hydroxyphenylacetate	HMDB0000669	GCST90200707	GCST90200369	9:6290540-6790540	-0.303780331259148	0.143739690540079	0.0345660287964455	1.0
MR-IVW	1-methylurate	HMDB0003099	kynurenine	HMDB0000684	M34395	bioa_027	8:18010431-18510431	0.0562249699561335	0.0397630622037721	0.157361902482317	1.0
MR-IVW	biliverdin	HMDB0001008	cortisone	HMDB0002802	GCST90200706	GCST90200360	2:233898737-234978158	-0.0158403475903029	0.0258164705856043	0.539496037692842	4.0
MR-IVW	biliverdin	HMDB0001008	cortisone	HMDB0002802	GCST90200706	GCST90200360	12:21102315-21602315	-0.217820045810956	0.12922205048631	0.0918678614804327	1.0
MR-IVW	phenylalanine	HMDB0000159	3-ureidopropionate	HMDB0000026	bioa_016	GCST90200283	3:186202917-186702917	-0.194285064093096	0.464849536006149	0.675981786223425	1.0
MR-IVW	phenylalanine	HMDB0000159	3-ureidopropionate	HMDB0000026	bioa_016	GCST90200283	4:155231289-155731289	0.296804836492162	0.447164191665346	0.506850898506267	1.0
MR-IVW	phenylalanine	HMDB0000159	3-ureidopropionate	HMDB0000026	bioa_016	GCST90200283	4:186893802-187393802	-0.0390640180393251	0.253989946841044	0.877766303142881	1.0
MR-IVW	phenylalanine	HMDB0000159	3-ureidopropionate	HMDB0000026	bioa_016	GCST90200283	5:176539719-177067143	-0.498036894330275	0.578154824746332	0.389004131474101	2.0
MR-IVW	phenylalanine	HMDB0000159	3-ureidopropionate	HMDB0000026	bioa_016	GCST90200283	6:52381188-52881188	1.25474718600545	0.57304209755434	0.0285514591938011	1.0
MR-IVW	phenylalanine	HMDB0000159	3-ureidopropionate	HMDB0000026	bioa_016	GCST90200283	11:57020509-57520509	-0.686434863074666	0.55675936875171	0.217608895273012	1.0
MR-IVW	phenylalanine	HMDB0000159	3-ureidopropionate	HMDB0000026	bioa_016	GCST90200283	12:103007876-103562619	0.271941417673891	0.245407353985582	0.26780890261086	1.0
MR-IVW	phenylalanine	HMDB0000159	3-ureidopropionate	HMDB0000026	bioa_016	GCST90200283	14:55086875-55586875	0.389442306320272	0.592822251262098	0.511226377622589	1.0
MR-IVW	phenylalanine	HMDB0000159	3-ureidopropionate	HMDB0000026	bioa_016	GCST90200283	19:45142254-45642254	0.0636259352901338	0.58513956801682	0.913411617209392	1.0
MR-IVW	eicosapentaenoate (epa; 20:5n3)	HMDB0001999	valine	HMDB0000883	GCST90200349	GCST90200442	11:61319830-61819830	-0.129650796633698	0.0778575957538049	0.0958668972247478	1.0
MR-IVW	creatinine	HMDB0000562	orotidine	HMDB0000788	bioa_026	GCST90200681	1:109627506-110127506	-0.746084008176337	0.561046255668557	0.183581416649458	1.0
MR-IVW	creatinine	HMDB0000562	orotidine	HMDB0000788	bioa_026	GCST90200681	2:73467567-73967567	1.03612251323829	0.583443332519809	0.0757534983391301	1.0
MR-IVW	creatinine	HMDB0000562	orotidine	HMDB0000788	bioa_026	GCST90200681	2:121056440-121556440	0.718287020645649	0.582980082833544	0.217913486513217	1.0
MR-IVW	creatinine	HMDB0000562	orotidine	HMDB0000788	bioa_026	GCST90200681	2:211315692-211815692	0.304857572846661	0.452124831836549	0.50013494593588	1.0
MR-IVW	creatinine	HMDB0000562	orotidine	HMDB0000788	bioa_026	GCST90200681	2:217404869-217904869	-0.253966677910603	0.487769619931999	0.602597148022373	1.0
MR-IVW	creatinine	HMDB0000562	orotidine	HMDB0000788	bioa_026	GCST90200681	4:77118847-77618847	0.74863710600436	0.387827790044305	0.0535654870694235	1.0
MR-IVW	creatinine	HMDB0000562	orotidine	HMDB0000788	bioa_026	GCST90200681	5:39171736-39671736	0.445508111482664	0.551110469992612	0.418870368706661	1.0
MR-IVW	creatinine	HMDB0000562	orotidine	HMDB0000788	bioa_026	GCST90200681	5:67795622-68295622	-0.265067025358963	0.582182913919212	0.648894483094225	1.0
MR-IVW	creatinine	HMDB0000562	orotidine	HMDB0000788	bioa_026	GCST90200681	5:176567143-177067143	0.288070531973967	0.394004868033834	0.464697034571037	1.0
MR-IVW	creatinine	HMDB0000562	orotidine	HMDB0000788	bioa_026	GCST90200681	6:43564625-44064625	0.449224329236782	0.572905858883212	0.432972376828948	1.0
MR-IVW	creatinine	HMDB0000562	orotidine	HMDB0000788	bioa_026	GCST90200681	6:160442375-160942375	-0.383627354212717	0.380771571754129	0.313694563182365	1.0
MR-IVW	creatinine	HMDB0000562	orotidine	HMDB0000788	bioa_026	GCST90200681	7:77297198-77797198	0.655484991055947	0.541714746125331	0.22627170452298	1.0
MR-IVW	creatinine	HMDB0000562	orotidine	HMDB0000788	bioa_026	GCST90200681	7:151157801-151657801	0.962531411720439	0.492307015258451	0.0505660031016633	1.0
MR-IVW	creatinine	HMDB0000562	orotidine	HMDB0000788	bioa_026	GCST90200681	8:23501151-24001151	0.862373627706397	0.544961800348787	0.113547369204157	1.0
MR-IVW	creatinine	HMDB0000562	orotidine	HMDB0000788	bioa_026	GCST90200681	11:30518678-31018678	1.24624531441786	0.545505927977262	0.0223381788784227	1.0
MR-IVW	creatinine	HMDB0000562	orotidine	HMDB0000788	bioa_026	GCST90200681	15:45399813-46200138	-0.20459529036951	0.23792993501681	0.389845699486936	1.0
MR-IVW	creatinine	HMDB0000562	orotidine	HMDB0000788	bioa_026	GCST90200681	15:75279182-75779182	1.17084399056632	0.570484593045251	0.0401339686280012	1.0
MR-IVW	creatinine	HMDB0000562	orotidine	HMDB0000788	bioa_026	GCST90200681	15:75910951-76410951	1.44358851274042	0.555419429067091	0.0093469582130146	1.0
MR-IVW	creatinine	HMDB0000562	orotidine	HMDB0000788	bioa_026	GCST90200681	16:20117645-20617645	1.83748269319553	0.427223498342624	1.70039071305818e-05	1.0
MR-IVW	creatinine	HMDB0000562	orotidine	HMDB0000788	bioa_026	GCST90200681	17:37370347-37870347	0.0751200412039557	0.528920184790538	0.887060031771502	1.0
MR-IVW	creatinine	HMDB0000562	orotidine	HMDB0000788	bioa_026	GCST90200681	17:58724447-59700441	0.0464377095295181	0.553745710632885	0.933166889644921	1.0
MR-IVW	creatinine	HMDB0000562	orotidine	HMDB0000788	bioa_026	GCST90200681	19:33119611-33619611	1.38571547763233	0.570249732040998	0.0150981924804181	1.0
MR-IVW	creatinine	HMDB0000562	orotidine	HMDB0000788	bioa_026	GCST90200681	22:40650077-41150077	1.03104481190902	0.52155349181258	0.0480560317179641	1.0
MR-IVW	spermidine	HMDB0001257	serine	HMDB0000187	bioa_033	bioa_018	1:247760300-248289451	-0.084222741591129	0.069045935176322	0.222537901412053	2.0
MR-IVW	beta-citrylglutamate	HMDB0241915	threonine	HMDB0000167	GCST90199911	bioa_019	3:183486882-183986882	-0.0318456070892482	0.0666226089733226	0.632650205038647	1.0
MR-IVW	beta-citrylglutamate	HMDB0241915	threonine	HMDB0000167	GCST90199911	bioa_019	11:88203934-92094388	0.0202958841859356	0.0196361247396803	0.301323541059671	3.0
MR-IVW	n-acetylglucosaminylasparagine	HMDB0000489	leucine	HMDB0000687	GCST90200316	met-d-Leu	4:178111987-178611987	-0.0150922467208583	0.0294629560423013	0.608479676067046	1.0
MR-IVW	n-acetylglucosaminylasparagine	HMDB0000489	leucine	HMDB0000687	GCST90200316	met-d-Leu	6:167457759-167966043	0.0169843026519132	0.0112642063118	0.131602713557783	4.0
MR-IVW	n-acetylglucosaminylasparagine	HMDB0000489	leucine	HMDB0000687	GCST90200316	met-d-Leu	14:94594947-95094947	-0.0489435122773776	0.0345870543539704	0.157044504037962	1.0
MR-IVW	n-acetylglucosaminylasparagine	HMDB0000489	leucine	HMDB0000687	GCST90200316	met-d-Leu	17:64055051-64555051	-0.0276420655335054	0.0340473954842316	0.4168661196551	1.0
MR-IVW	7-methylxanthine	HMDB0001991	taurochenodeoxycholate	HMDB0000951	GCST90199754	M18494	15:74777880-75578595	0.203567446875889	0.198347768750866	0.304742757088452	1.0
MR-IVW	histidine	HMDB0000177	cytosine	HMDB0000630	bioa_009	GCST90200433	2:27492603-27992603	0.946527042280539	0.594223598880687	0.111187054849799	1.0
MR-IVW	histidine	HMDB0000177	cytosine	HMDB0000630	bioa_009	GCST90200433	2:211331245-211831245	0.264044921236068	0.366759661959124	0.471561988528239	1.0
MR-IVW	histidine	HMDB0000177	cytosine	HMDB0000630	bioa_009	GCST90200433	3:186208322-186708322	-1.03366090252578	0.460885900257492	0.0249116734985489	1.0
MR-IVW	histidine	HMDB0000177	cytosine	HMDB0000630	bioa_009	GCST90200433	4:186893802-187393802	-0.376268749851832	0.310643969154971	0.225798073069874	1.0
MR-IVW	histidine	HMDB0000177	cytosine	HMDB0000630	bioa_009	GCST90200433	12:56615040-57115040	-0.0449564796201912	0.45733423629177	0.921693168062213	1.0
MR-IVW	histidine	HMDB0000177	cytosine	HMDB0000630	bioa_009	GCST90200433	12:96083535-96730076	-0.116093429036661	0.280102187061949	0.678531304211224	3.0
MR-IVW	histidine	HMDB0000177	cytosine	HMDB0000630	bioa_009	GCST90200433	14:21229605-21729605	-0.681584087768516	0.600038194006744	0.255997927791025	1.0
MR-IVW	histidine	HMDB0000177	cytosine	HMDB0000630	bioa_009	GCST90200433	15:58473939-58973939	-1.13747555289093	0.615360358899777	0.0645342887346831	1.0
MR-IVW	1-methylnicotinamide	HMDB0000699	isoursodeoxycholate	HMDB0000686	GCST90200406	GCST90199892	6:160317928-160817928	-0.275033345661931	0.168107757497495	0.101828315449131	1.0
MR-IVW	sarcosine	HMDB0000271	asparagine	HMDB0000168	bioa_031	GCST90200452	1:157842259-158342259	-0.476740543293498	0.302586294758374	0.115129008307699	1.0
MR-IVW	sarcosine	HMDB0000271	asparagine	HMDB0000168	bioa_031	GCST90200452	9:136282183-136851769	-0.0688392717021484	0.109167314400459	0.528311904692973	2.0
MR-IVW	3-(4-hydroxyphenyl)lactate	HMDB0000755	sarcosine	HMDB0000271	M32197	GCST90200291	17:79879970-80379970	0.048038922394949	0.136216483404588	0.724338851339324	1.0
MR-IVW	phenylalanine	HMDB0000159	serine	HMDB0000187	bioa_016	M32315	1:94441240-94941240	1.10475874019392	0.590917465685123	0.0615442192008074	1.0
MR-IVW	phenylalanine	HMDB0000159	serine	HMDB0000187	bioa_016	M32315	3:186202917-186702917	0.737017242101289	0.470872126898045	0.117531945029354	1.0
MR-IVW	phenylalanine	HMDB0000159	serine	HMDB0000187	bioa_016	M32315	4:155231289-155731289	0.132136231273034	0.453038507221831	0.770541497710555	1.0
MR-IVW	phenylalanine	HMDB0000159	serine	HMDB0000187	bioa_016	M32315	4:186893802-187393802	0.405880789375866	0.215624169355928	0.0597881108264636	1.0
MR-IVW	phenylalanine	HMDB0000159	serine	HMDB0000187	bioa_016	M32315	5:176539719-177067143	0.70909708787468	0.346188229579968	0.040530687328515	2.0
MR-IVW	phenylalanine	HMDB0000159	serine	HMDB0000187	bioa_016	M32315	6:52381188-52881188	-0.0243441834104526	0.559916218440463	0.965320293449226	1.0
MR-IVW	phenylalanine	HMDB0000159	serine	HMDB0000187	bioa_016	M32315	11:57020509-57520509	0.640813377110228	0.466046092443803	0.169131444702672	1.0
MR-IVW	phenylalanine	HMDB0000159	serine	HMDB0000187	bioa_016	M32315	12:103007876-103562619	-0.0738871477056263	0.173475462002613	0.670164129109786	2.0
MR-IVW	phenylalanine	HMDB0000159	serine	HMDB0000187	bioa_016	M32315	14:55086875-55586875	-1.17480679113258	0.600456804356649	0.0504037241172906	1.0
MR-IVW	phenylalanine	HMDB0000159	serine	HMDB0000187	bioa_016	M32315	19:45142254-45642254	-0.139484892282149	0.592810792199146	0.813980460416923	1.0
MR-IVW	stearoyl sphingomyelin (d18:1/18:0)	HMDB0001348	tyrosine	HMDB0000158	GCST90200335	GCST90200427	8:113373776-113873776	-0.11077329705076	0.170904164329708	0.516881266295462	1.0
MR-IVW	stearoyl sphingomyelin (d18:1/18:0)	HMDB0001348	tyrosine	HMDB0000158	GCST90200335	GCST90200427	11:61368608-61868608	-0.55830044741258	0.182443046532597	0.0022123685795954	1.0
MR-IVW	stearoyl sphingomyelin (d18:1/18:0)	HMDB0001348	tyrosine	HMDB0000158	GCST90200335	GCST90200427	14:63982386-64482386	0.0510844774974268	0.113978832286623	0.654014150239687	1.0
MR-IVW	stearoyl sphingomyelin (d18:1/18:0)	HMDB0001348	tyrosine	HMDB0000158	GCST90200335	GCST90200427	19:8013648-8513648	-0.0182965656408328	0.0945279656907795	0.846522636303927	1.0
MR-IVW	stearoyl sphingomyelin (d18:1/18:0)	HMDB0001348	tyrosine	HMDB0000158	GCST90200335	GCST90200427	19:45165640-45665640	0.064075623787405	0.16906930574084	0.704695080661225	1.0
MR-IVW	n-formylanthranilic acid	HMDB0004089	inositol 1-phosphate (i1p)	HMDB0000213	GCST90199960	M01481	2:143548189-144048189	-0.269181153599004	0.253514525611759	0.28832751020386	1.0
MR-IVW	n-formylanthranilic acid	HMDB0004089	inositol 1-phosphate (i1p)	HMDB0000213	GCST90199960	M01481	17:75643177-76448530	-0.0435886408897507	0.116538497558553	0.708383614041187	3.0
MR-IVW	n6,n6,n6-trimethyllysine	HMDB0001325	phenylpyruvate	HMDB0000205	GCST90200344	GCST90200365	11:64586385-65555309	-0.0060406657335219	0.0884705974521339	0.945563704348832	2.0
MR-IVW	n6,n6,n6-trimethyllysine	HMDB0001325	phenylpyruvate	HMDB0000205	GCST90200344	GCST90200365	16:67497306-67997306	-0.326918303244822	0.165363817629569	0.048045707203835	1.0
MR-IVW	ornithine	HMDB0000214	kynurenine	HMDB0000684	bioa_014	M15140	2:219037276-219805573	0.301437572019326	0.320277420270534	0.346614432503052	1.0
MR-IVW	ornithine	HMDB0000214	kynurenine	HMDB0000684	bioa_014	M15140	4:144415809-145209327	0.376074033493213	0.28832342567813	0.192115015579545	1.0
MR-IVW	ornithine	HMDB0000214	kynurenine	HMDB0000684	bioa_014	M15140	6:131638147-132138147	0.189727355746321	0.259626907863387	0.464920120624582	1.0
MR-IVW	ornithine	HMDB0000214	kynurenine	HMDB0000684	bioa_014	M15140	9:135887106-136387106	0.452458897990475	0.307672050633523	0.141402507486613	1.0
MR-IVW	ornithine	HMDB0000214	kynurenine	HMDB0000684	bioa_014	M15140	10:97138162-97638162	0.306370694138288	0.346332089025891	0.37636410621678	1.0
MR-IVW	ornithine	HMDB0000214	kynurenine	HMDB0000684	bioa_014	M15140	12:46964292-47464292	0.648182420491428	0.282541055086007	0.0217837419717068	1.0
MR-IVW	ornithine	HMDB0000214	kynurenine	HMDB0000684	bioa_014	M15140	12:132819894-133319894	0.73944545752669	0.369722728763344	0.0455002638963575	1.0
MR-IVW	ornithine	HMDB0000214	kynurenine	HMDB0000684	bioa_014	M15140	16:68152686-68652686	-0.0527814498026779	0.316688698816073	0.867632334778195	1.0
MR-IVW	ornithine	HMDB0000214	kynurenine	HMDB0000684	bioa_014	M15140	19:12789284-13289284	0.0941455875237241	0.320094997580669	0.768668006560813	1.0
MR-IVW	guanidinoacetate	HMDB0000128	urate	HMDB0000289	GCST90200384	GCST90200307	6:131647278-132147278	-0.065389434653194	0.164622822337472	0.691214385021343	1.0
MR-IVW	guanidinoacetate	HMDB0000128	urate	HMDB0000289	GCST90200384	GCST90200307	11:64893892-65393892	-0.0437271572209223	0.116282282698004	0.706884808627425	1.0
MR-IVW	guanidinoacetate	HMDB0000128	urate	HMDB0000289	GCST90200384	GCST90200307	12:101043-601043	-0.243642332046919	0.145290827065259	0.0935564597640205	1.0
MR-IVW	guanidinoacetate	HMDB0000128	urate	HMDB0000289	GCST90200384	GCST90200307	14:100558168-101058168	-0.0125268633118116	0.153331474374591	0.934886928360899	1.0
MR-IVW	guanidinoacetate	HMDB0000128	urate	HMDB0000289	GCST90200384	GCST90200307	20:61898912-62398912	-0.0422080450551124	0.135091050961585	0.754705046530859	1.0
MR-IVW	asparagine	HMDB0000168	biliverdin	HMDB0001008	M34283	M02137	11:61916235-62416235	0.137995597852119	0.193193836992966	0.475050524053954	1.0
MR-IVW	asparagine	HMDB0000168	biliverdin	HMDB0001008	M34283	M02137	14:104016664-104812812	0.0385821716097315	0.0887389947023833	0.663720229645606	1.0
MR-IVW	leucine	HMDB0000687	7-methylxanthine	HMDB0001991	met-d-Leu	GCST90199754	2:27480940-28253616	-0.192861908472046	0.514909771913703	0.70799162030049	1.0
MR-IVW	leucine	HMDB0000687	7-methylxanthine	HMDB0001991	met-d-Leu	GCST90199754	2:64975088-65475088	-0.933697692125435	0.683105245827398	0.171674489950304	1.0
MR-IVW	leucine	HMDB0000687	7-methylxanthine	HMDB0001991	met-d-Leu	GCST90199754	2:165251927-165751927	0.915499360920088	0.47823348603948	0.0555772955249365	1.0
MR-IVW	leucine	HMDB0000687	7-methylxanthine	HMDB0001991	met-d-Leu	GCST90199754	4:86953335-87453335	-0.0754246359072703	0.616385293626632	0.90260912170347	1.0
MR-IVW	leucine	HMDB0000687	7-methylxanthine	HMDB0001991	met-d-Leu	GCST90199754	4:87663610-88163610	-0.05820689440571	0.631273631257062	0.926534776351332	1.0
MR-IVW	leucine	HMDB0000687	7-methylxanthine	HMDB0001991	met-d-Leu	GCST90199754	4:88670985-89475171	0.241329295893701	0.204960907627987	0.239019689437054	3.0
MR-IVW	leucine	HMDB0000687	7-methylxanthine	HMDB0001991	met-d-Leu	GCST90199754	8:76204025-76704025	-0.398201118519384	0.672517368843431	0.553780058089502	1.0
MR-IVW	leucine	HMDB0000687	7-methylxanthine	HMDB0001991	met-d-Leu	GCST90199754	12:56220625-57115338	-0.160857228970656	0.38916666006564	0.679359255991519	2.0
MR-IVW	leucine	HMDB0000687	7-methylxanthine	HMDB0001991	met-d-Leu	GCST90199754	16:69315747-70908300	0.596003598683289	0.258249543991058	0.021006966240019	1.0
MR-IVW	leucine	HMDB0000687	7-methylxanthine	HMDB0001991	met-d-Leu	GCST90199754	16:71899923-72399923	0.260608720867195	0.389290052337157	0.503210930486851	1.0
MR-IVW	leucine	HMDB0000687	7-methylxanthine	HMDB0001991	met-d-Leu	GCST90199754	17:6935779-7435779	0.617353574709658	0.401651263034304	0.124283808597781	1.0
MR-IVW	leucine	HMDB0000687	7-methylxanthine	HMDB0001991	met-d-Leu	GCST90199754	19:49054215-49554215	0.287249421445556	0.517492140478933	0.578840095187664	1.0
MR-IVW	citrulline	HMDB0000904	cytosine	HMDB0000630	bioa_005	GCST90200433	2:211099261-211599261	-0.557174232518495	0.21041266214019	0.008096781418478	1.0
MR-IVW	citrulline	HMDB0000904	cytosine	HMDB0000630	bioa_005	GCST90200433	8:10310878-10810878	-0.439814998955018	0.30660869141019	0.151443737590465	1.0
MR-IVW	citrulline	HMDB0000904	cytosine	HMDB0000630	bioa_005	GCST90200433	8:11437159-11937159	-0.82610301810523	0.379274551613255	0.0293975883541178	1.0
MR-IVW	citrulline	HMDB0000904	cytosine	HMDB0000630	bioa_005	GCST90200433	9:133044244-133627617	-0.17164165646124	0.164447507424928	0.296602278571285	2.0
MR-IVW	citrulline	HMDB0000904	cytosine	HMDB0000630	bioa_005	GCST90200433	10:97138579-97638579	0.334623448660203	0.287911525193691	0.245136358127271	1.0
MR-IVW	citrulline	HMDB0000904	cytosine	HMDB0000630	bioa_005	GCST90200433	17:9542768-10042768	0.126591165775511	0.221499962781603	0.567648715201006	1.0
MR-IVW	ornithine	HMDB0000214	taurocholate	HMDB0000036	bioa_014	M18497	2:219037276-219805573	-0.332501251583036	0.446968895570641	0.456935499717131	1.0
MR-IVW	ornithine	HMDB0000214	taurocholate	HMDB0000036	bioa_014	M18497	4:144415809-145209327	0.348735119596101	0.40238667645704	0.386124674283814	1.0
MR-IVW	ornithine	HMDB0000214	taurocholate	HMDB0000036	bioa_014	M18497	6:131638147-132138147	-0.0644848280835603	0.362343319707627	0.858749597653397	1.0
MR-IVW	ornithine	HMDB0000214	taurocholate	HMDB0000036	bioa_014	M18497	9:135887106-136387106	-0.0524877225726082	0.429445002866797	0.902723027603872	1.0
MR-IVW	ornithine	HMDB0000214	taurocholate	HMDB0000036	bioa_014	M18497	10:97138162-97638162	-0.966213154437157	0.483106577218577	0.0455002638963578	1.0
MR-IVW	ornithine	HMDB0000214	taurocholate	HMDB0000036	bioa_014	M18497	12:46964292-47464292	-0.620336162221312	0.394322211644556	0.115679290452153	1.0
MR-IVW	ornithine	HMDB0000214	taurocholate	HMDB0000036	bioa_014	M18497	12:132819894-133319894	0.363798364061181	0.516086051342605	0.4808612473198	1.0
MR-IVW	ornithine	HMDB0000214	taurocholate	HMDB0000036	bioa_014	M18497	16:68152686-68652686	-0.0874216278723655	0.44196489646585	0.843199826550822	1.0
MR-IVW	ornithine	HMDB0000214	taurocholate	HMDB0000036	bioa_014	M18497	19:12789284-13289284	0.865776188354028	0.446500927327233	0.0524983683203129	1.0
MR-IVW	2-aminobutyrate	HMDB0000452	gluconate	HMDB0000625	GCST90200305	GCST90200373	2:64970910-65470910	0.0326519524953184	0.0949716092736257	0.730991052068732	1.0
MR-IVW	2-aminobutyrate	HMDB0000452	gluconate	HMDB0000625	GCST90200305	GCST90200373	4:88993818-89493818	0.0857938668559251	0.129411131456552	0.507358829597132	1.0
MR-IVW	1-methylxanthine	HMDB0010738	serine	HMDB0000187	M34389	M32315	8:18010431-18510431	-0.1036441711331	0.0565331842544183	0.0667530151696341	1.0
MR-IVW	spermidine	HMDB0001257	guanidinoacetate	HMDB0000128	GCST90200423	GCST90200384	1:247789451-248289451	0.192546184067459	0.145241743420713	0.184940901637452	1.0
MR-IVW	5-oxoproline	HMDB0000267	glycochenodeoxycholate	HMDB0000637	GCST90200280	GCST90200342	8:144861615-145802337	-0.00967242038079	0.0314433859798185	0.75837619557929	3.0
MR-IVW	5-oxoproline	HMDB0000267	glycochenodeoxycholate	HMDB0000637	GCST90200280	GCST90200342	12:56615338-57115338	-0.460860577220484	0.168940352331988	0.0063729560861028	1.0
MR-IVW	adenosine	HMDB0000050	citrate	HMDB0000094	M00555	met-d-Citrate	1:109564880-110064880	0.0180100782992229	0.0439267369463196	0.681804007854981	1.0
MR-IVW	adenosine	HMDB0000050	citrate	HMDB0000094	M00555	met-d-Citrate	6:96128415-96628415	0.0885833659652097	0.0455157625669395	0.051629166489793	1.0
MR-IVW	bilirubin (z,z)	HMDB0000054	3-hydroxybutyrate (bhba)	HMDB0000011	M27716	M00542	2:234140469-234918570	-0.0434190169555035	0.0386535150945335	0.26131533821055	1.0
MR-IVW	eicosapentaenoate (epa; 20:5n3)	HMDB0001999	ornithine	HMDB0000214	M18467	bioa_014	11:61330635-61830635	-0.0725896060450664	0.0510475429290201	0.155026250942395	1.0
MR-IVW	tryptophan	HMDB0000929	xanthine	HMDB0000292	GCST90200441	M03147	6:111301079-112053797	-0.0773231526888107	0.186864285664626	0.679025635130094	1.0
MR-IVW	spermidine	HMDB0001257	phenylalanine	HMDB0000159	GCST90200423	GCST90200396	1:247789451-248289451	-0.0034425100369331	0.145345473592499	0.981103857224476	1.0
MR-IVW	3-(4-hydroxyphenyl)lactate	HMDB0000755	7-methylxanthine	HMDB0001991	GCST90200371	GCST90199754	6:111301079-111801079	-0.150456315027381	0.183517667954859	0.41230362733331	1.0
MR-IVW	3-(4-hydroxyphenyl)lactate	HMDB0000755	7-methylxanthine	HMDB0001991	GCST90200371	GCST90199754	17:79941425-80441425	0.0688209233601219	0.103459408480429	0.505924281374306	1.0
MR-IVW	glycine	HMDB0000123	taurochenodeoxycholate	HMDB0000951	bioa_008	GCST90200337	1:75967169-76725029	-0.353273854371008	0.356241843943995	0.321359208080089	1.0
MR-IVW	glycine	HMDB0000123	taurochenodeoxycholate	HMDB0000951	bioa_008	GCST90200337	1:120004506-120504506	-1.13240334133735	0.465181992288421	0.0149196642935903	1.0
MR-IVW	glycine	HMDB0000123	taurochenodeoxycholate	HMDB0000951	bioa_008	GCST90200337	2:165258389-165758389	0.104964338713963	0.522030097566883	0.840644218410172	1.0
MR-IVW	glycine	HMDB0000123	taurochenodeoxycholate	HMDB0000951	bioa_008	GCST90200337	2:210575251-212439946	-0.0770034850474011	0.0521684000129547	0.139928832738116	6.0
MR-IVW	glycine	HMDB0000123	taurochenodeoxycholate	HMDB0000951	bioa_008	GCST90200337	3:125660381-126160381	-0.150726407117293	0.274049416004498	0.582321304942938	1.0
MR-IVW	glycine	HMDB0000123	taurochenodeoxycholate	HMDB0000951	bioa_008	GCST90200337	5:89976061-90476061	0.480106691025499	0.57446724698788	0.403299782570818	1.0
MR-IVW	glycine	HMDB0000123	taurochenodeoxycholate	HMDB0000951	bioa_008	GCST90200337	5:131494202-131994202	-0.183216853373179	0.519445696588422	0.724301298055676	1.0
MR-IVW	glycine	HMDB0000123	taurochenodeoxycholate	HMDB0000951	bioa_008	GCST90200337	6:160525578-161025578	-0.777769009865643	0.521521314604133	0.135870535078981	1.0
MR-IVW	glycine	HMDB0000123	taurochenodeoxycholate	HMDB0000951	bioa_008	GCST90200337	7:55797215-56297215	-0.234783411157395	0.345272184799567	0.496507531746434	1.0
MR-IVW	glycine	HMDB0000123	taurochenodeoxycholate	HMDB0000951	bioa_008	GCST90200337	8:8933358-9433358	0.763780557126564	0.314358029941068	0.0151133340750457	1.0
MR-IVW	glycine	HMDB0000123	taurochenodeoxycholate	HMDB0000951	bioa_008	GCST90200337	8:126232077-126732077	-0.544886937889285	0.314193755581189	0.0828757572324932	1.0
MR-IVW	glycine	HMDB0000123	taurochenodeoxycholate	HMDB0000951	bioa_008	GCST90200337	9:5720079-6894932	0.17822860537217	0.187322993355909	0.341375600541985	3.0
MR-IVW	glycine	HMDB0000123	taurochenodeoxycholate	HMDB0000951	bioa_008	GCST90200337	10:64798306-65575478	-0.680129823673796	0.450478882125989	0.131096273990269	1.0
MR-IVW	glycine	HMDB0000123	taurochenodeoxycholate	HMDB0000951	bioa_008	GCST90200337	12:46859387-47359387	-0.192900499792157	0.439736381415481	0.660898457157427	1.0
MR-IVW	glycine	HMDB0000123	taurochenodeoxycholate	HMDB0000951	bioa_008	GCST90200337	12:56611458-57111458	1.42089550094453	0.578077373816281	0.0139725748483477	1.0
MR-IVW	glycine	HMDB0000123	taurochenodeoxycholate	HMDB0000951	bioa_008	GCST90200337	15:58217095-58717095	0.806675190493982	0.532899828946923	0.130090175123234	1.0
MR-IVW	glycine	HMDB0000123	taurochenodeoxycholate	HMDB0000951	bioa_008	GCST90200337	16:80861176-81361176	0.394268999490077	0.235179073414716	0.0936475506071245	1.0
MR-IVW	glycine	HMDB0000123	taurochenodeoxycholate	HMDB0000951	bioa_008	GCST90200337	17:45188952-45974996	-0.241634497684407	0.493834840852732	0.624627729910846	1.0
MR-IVW	glycine	HMDB0000123	taurochenodeoxycholate	HMDB0000951	bioa_008	GCST90200337	19:17984588-18484588	-0.628600712421035	0.533471280490544	0.238668435001284	1.0
MR-IVW	pyruvate	HMDB0000243	tyrosine	HMDB0000158	met-d-Pyruvate	GCST90200427	1:25486369-25986369	-0.18013656841058	0.591298214002832	0.760635868028231	1.0
MR-IVW	pyruvate	HMDB0000243	tyrosine	HMDB0000158	met-d-Pyruvate	GCST90200427	1:154991807-156271079	-0.285743128771968	0.623926493150968	0.646969949746551	2.0
MR-IVW	pyruvate	HMDB0000243	tyrosine	HMDB0000158	met-d-Pyruvate	GCST90200427	1:207429229-207929229	0.51640970765429	0.599765637354499	0.389227488357356	1.0
MR-IVW	pyruvate	HMDB0000243	tyrosine	HMDB0000158	met-d-Pyruvate	GCST90200427	2:27480940-28253616	-1.57470006529956	0.567368413954221	0.0055126151509006	1.0
MR-IVW	pyruvate	HMDB0000243	tyrosine	HMDB0000158	met-d-Pyruvate	GCST90200427	2:60468043-60968043	0.261292685536743	0.620944659540411	0.673902104504173	1.0
MR-IVW	pyruvate	HMDB0000243	tyrosine	HMDB0000158	met-d-Pyruvate	GCST90200427	2:173097338-173854224	0.324161730983191	0.210974291626211	0.124416109220124	1.0
MR-IVW	pyruvate	HMDB0000243	tyrosine	HMDB0000158	met-d-Pyruvate	GCST90200427	3:56611222-57111222	-0.172960767556746	0.540283893816313	0.74887022713824	1.0
MR-IVW	pyruvate	HMDB0000243	tyrosine	HMDB0000158	met-d-Pyruvate	GCST90200427	5:35956855-36456855	-0.515851120902985	0.590785252139772	0.382574886718868	1.0
MR-IVW	pyruvate	HMDB0000243	tyrosine	HMDB0000158	met-d-Pyruvate	GCST90200427	5:131157493-131957429	-0.282460131738883	0.420578656508584	0.501839126199668	1.0
MR-IVW	pyruvate	HMDB0000243	tyrosine	HMDB0000158	met-d-Pyruvate	GCST90200427	7:50177982-50677982	0.511820445804688	0.642482612663311	0.425666381039298	1.0
MR-IVW	pyruvate	HMDB0000243	tyrosine	HMDB0000158	met-d-Pyruvate	GCST90200427	8:106322270-106822270	0.237340853865286	0.507213320714322	0.639833909200608	1.0
MR-IVW	pyruvate	HMDB0000243	tyrosine	HMDB0000158	met-d-Pyruvate	GCST90200427	9:135611502-136391870	0.0111479574001232	0.339413535885207	0.973798381141551	3.0
MR-IVW	pyruvate	HMDB0000243	tyrosine	HMDB0000158	met-d-Pyruvate	GCST90200427	10:2869150-3388009	-0.151123025228869	0.178519249485996	0.39725363155251	2.0
MR-IVW	pyruvate	HMDB0000243	tyrosine	HMDB0000158	met-d-Pyruvate	GCST90200427	11:56961646-57461646	-1.10727203541036	0.638806451333939	0.0830343483306434	1.0
MR-IVW	pyruvate	HMDB0000243	tyrosine	HMDB0000158	met-d-Pyruvate	GCST90200427	12:48145900-49077761	-0.009960200187548	0.197492845006853	0.959777163977486	9.0
MR-IVW	pyruvate	HMDB0000243	tyrosine	HMDB0000158	met-d-Pyruvate	GCST90200427	16:69379588-70929689	-0.220252850401201	0.294934647514987	0.455193188390605	3.0
MR-IVW	pyruvate	HMDB0000243	tyrosine	HMDB0000158	met-d-Pyruvate	GCST90200427	16:70994871-71494871	0.260366338417592	0.640001360105317	0.684139065772488	1.0
MR-IVW	pyruvate	HMDB0000243	tyrosine	HMDB0000158	met-d-Pyruvate	GCST90200427	16:87636490-88136490	0.619674946950046	0.675086519916121	0.358661115725009	1.0
MR-IVW	pyruvate	HMDB0000243	tyrosine	HMDB0000158	met-d-Pyruvate	GCST90200427	18:43532791-44032791	1.37360492490554	0.675938776862072	0.0421390808596856	1.0
MR-IVW	pyruvate	HMDB0000243	tyrosine	HMDB0000158	met-d-Pyruvate	GCST90200427	21:45449580-45972811	-0.131115414691557	0.284856029734867	0.645310514935155	2.0
MR-IVW	guanidinoacetate	HMDB0000128	3-hydroxybutyrate (bhba)	HMDB0000011	GCST90200384	met-d-bOHbutyrate	6:131647278-132147278	-0.0776272625049164	0.0444021390379712	0.0804159800678749	1.0
MR-IVW	guanidinoacetate	HMDB0000128	3-hydroxybutyrate (bhba)	HMDB0000011	GCST90200384	met-d-bOHbutyrate	11:64893892-65393892	-0.0283770317754566	0.0313639856023095	0.365589976131726	1.0
MR-IVW	guanidinoacetate	HMDB0000128	3-hydroxybutyrate (bhba)	HMDB0000011	GCST90200384	met-d-bOHbutyrate	12:101043-601043	-0.0303507253946792	0.0391946214910815	0.438718258476368	1.0
MR-IVW	guanidinoacetate	HMDB0000128	3-hydroxybutyrate (bhba)	HMDB0000011	GCST90200384	met-d-bOHbutyrate	14:100558168-101058168	-0.0312425919014803	0.0413567061821526	0.449983834191444	1.0
MR-IVW	guanidinoacetate	HMDB0000128	3-hydroxybutyrate (bhba)	HMDB0000011	GCST90200384	met-d-bOHbutyrate	20:61898912-62398912	0.0589019460812299	0.0364367553273421	0.10597480449747	1.0
MR-IVW	spermidine	HMDB0001257	acetone	HMDB0001659	GCST90200423	met-d-Acetone	1:247789451-248289451	-0.0146067143843458	0.0388649317455719	0.707041234782917	1.0
MR-IVW	n-stearoyl-sphingosine (d18:1/18:0)*	HMDB0004950	hypotaurine	HMDB0000965	GCST90200341	GCST90200379	10:64645010-65401382	-0.149268004747896	0.167511000777588	0.372878881155985	1.0
MR-IVW	n-stearoyl-sphingosine (d18:1/18:0)*	HMDB0004950	hypotaurine	HMDB0000965	GCST90200341	GCST90200379	14:63982220-64482220	0.205521091908824	0.154977617048832	0.184795305884038	1.0
MR-IVW	n-stearoyl-sphingosine (d18:1/18:0)*	HMDB0004950	hypotaurine	HMDB0000965	GCST90200341	GCST90200379	18:55052269-55552269	-0.180336741850044	0.17173077283311	0.293666096087973	1.0
MR-IVW	n-stearoyl-sphingosine (d18:1/18:0)*	HMDB0004950	hypotaurine	HMDB0000965	GCST90200341	GCST90200379	19:8013648-8513648	0.065935891279403	0.103579327586361	0.524402463429593	1.0
MR-IVW	stearoyl sphingomyelin (d18:1/18:0)	HMDB0001348	alpha-tocopherol	HMDB0001893	GCST90200335	GCST90200302	8:113373776-113873776	0.451216681710158	0.171460799249434	0.0084983207803151	1.0
MR-IVW	stearoyl sphingomyelin (d18:1/18:0)	HMDB0001348	alpha-tocopherol	HMDB0001893	GCST90200335	GCST90200302	11:61368608-61868608	0.415895701249229	0.183156190422349	0.023164172777898	1.0
MR-IVW	stearoyl sphingomyelin (d18:1/18:0)	HMDB0001348	alpha-tocopherol	HMDB0001893	GCST90200335	GCST90200302	14:63982386-64482386	-0.0961877764090597	0.114391929625457	0.400425495248453	1.0
MR-IVW	stearoyl sphingomyelin (d18:1/18:0)	HMDB0001348	alpha-tocopherol	HMDB0001893	GCST90200335	GCST90200302	19:8013648-8513648	0.0275208444390986	0.0948732339980064	0.771754901151325	1.0
MR-IVW	stearoyl sphingomyelin (d18:1/18:0)	HMDB0001348	alpha-tocopherol	HMDB0001893	GCST90200335	GCST90200302	19:45165640-45665640	-0.055418264973541	0.169687698566585	0.743978188553317	1.0
MR-IVW	trans-urocanate	HMDB0000301	alpha-tocopherol	HMDB0001893	GCST90200416	GCST90200302	8:17963874-18463874	-0.0216548680329936	0.178547163536497	0.903466297329618	1.0
MR-IVW	trans-urocanate	HMDB0000301	alpha-tocopherol	HMDB0001893	GCST90200416	GCST90200302	12:96124750-96624750	-0.0339386156604367	0.0532890739956889	0.524204597651047	1.0
MR-IVW	trans-urocanate	HMDB0000301	alpha-tocopherol	HMDB0001893	GCST90200416	GCST90200302	19:51269710-51769710	-0.182314808952685	0.177685890537316	0.30486748348727	1.0
MR-IVW	creatine	HMDB0000064	serotonin (5ht)	HMDB0000259	GCST90200323	M02342	2:211290507-211790507	-0.0474649052566509	0.121299202322554	0.695572285478062	1.0
MR-IVW	creatine	HMDB0000064	serotonin (5ht)	HMDB0000259	GCST90200323	M02342	15:45404327-45904327	0.342577627605906	0.166781213439717	0.0399704603061485	1.0
MR-IVW	glucose	HMDB0000122	alanine	HMDB0000161	met-d-Glucose	GCST90200431	2:165251927-165751927	-0.248033353321331	0.653807232950128	0.704414824629858	1.0
MR-IVW	glucose	HMDB0000122	alanine	HMDB0000161	met-d-Glucose	GCST90200431	2:169498833-170056652	0.187395789736239	0.161199208085602	0.245028117417428	4.0
MR-IVW	glucose	HMDB0000122	alanine	HMDB0000161	met-d-Glucose	GCST90200431	3:122819058-123319058	0.347913673403268	0.420592640546579	0.408124464657316	1.0
MR-IVW	glucose	HMDB0000122	alanine	HMDB0000161	met-d-Glucose	GCST90200431	3:151951767-152451767	0.0945883885625004	0.661697914110912	0.886331255094963	1.0
MR-IVW	glucose	HMDB0000122	alanine	HMDB0000161	met-d-Glucose	GCST90200431	3:170377909-170877909	0.388639133864283	0.350544477716879	0.267571352268246	1.0
MR-IVW	glucose	HMDB0000122	alanine	HMDB0000161	met-d-Glucose	GCST90200431	4:185468314-185968314	0.440237979649608	0.648641856576952	0.497323323715881	1.0
MR-IVW	glucose	HMDB0000122	alanine	HMDB0000161	met-d-Glucose	GCST90200431	5:95479406-95979406	-0.62510556695646	0.634151378903471	0.324262892945564	1.0
MR-IVW	glucose	HMDB0000122	alanine	HMDB0000161	met-d-Glucose	GCST90200431	6:7000270-7500270	0.958145141137667	0.606156976273966	0.11394936230568	1.0
MR-IVW	glucose	HMDB0000122	alanine	HMDB0000161	met-d-Glucose	GCST90200431	7:14801789-15301789	0.543320267578659	0.436204043082141	0.212924324797278	1.0
MR-IVW	glucose	HMDB0000122	alanine	HMDB0000161	met-d-Glucose	GCST90200431	7:43935955-44473721	0.104140211559933	0.266382393129224	0.69583970280616	2.0
MR-IVW	glucose	HMDB0000122	alanine	HMDB0000161	met-d-Glucose	GCST90200431	8:117934783-118434783	1.2454938589007	0.546603624454201	0.0226905447881628	1.0
MR-IVW	glucose	HMDB0000122	alanine	HMDB0000161	met-d-Glucose	GCST90200431	9:21884068-22384068	0.946216985141615	0.656498701814014	0.149497621853697	1.0
MR-IVW	glucose	HMDB0000122	alanine	HMDB0000161	met-d-Glucose	GCST90200431	10:2888477-3388477	0.21190504868436	0.359271140969048	0.555311809838465	1.0
MR-IVW	glucose	HMDB0000122	alanine	HMDB0000161	met-d-Glucose	GCST90200431	10:112762852-113262852	0.494697761061683	0.677311984515127	0.465155563712336	1.0
MR-IVW	glucose	HMDB0000122	alanine	HMDB0000161	met-d-Glucose	GCST90200431	10:114504071-115004071	-0.22493949353856	0.451521392380873	0.618356293902781	1.0
MR-IVW	glucose	HMDB0000122	alanine	HMDB0000161	met-d-Glucose	GCST90200431	12:4134844-4634844	1.16112597971597	0.658937549799527	0.0780492954223146	1.0
MR-IVW	glucose	HMDB0000122	alanine	HMDB0000161	met-d-Glucose	GCST90200431	12:111682800-112523499	-0.411652281781714	0.669463396412103	0.538621513258331	1.0
MR-IVW	glucose	HMDB0000122	alanine	HMDB0000161	met-d-Glucose	GCST90200431	12:121166650-121666650	0.18059881166378	0.611148139741511	0.767606282898031	1.0
MR-IVW	glucose	HMDB0000122	alanine	HMDB0000161	met-d-Glucose	GCST90200431	13:28213465-28721145	-0.549383749093637	0.680040571746154	0.419165954308842	1.0
MR-IVW	glucose	HMDB0000122	alanine	HMDB0000161	met-d-Glucose	GCST90200431	17:43272775-44380160	0.323749703334675	0.647422858765811	0.617033451698427	1.0
MR-IVW	glucose	HMDB0000122	alanine	HMDB0000161	met-d-Glucose	GCST90200431	17:44543627-45043627	-0.124590314688383	0.678644319717098	0.854337416073303	1.0
MR-IVW	glucose	HMDB0000122	alanine	HMDB0000161	met-d-Glucose	GCST90200431	20:22311971-22811971	0.129754392057943	0.658812194135646	0.843865085217795	1.0
MR-IVW	1-methylurate	HMDB0003099	glycochenodeoxycholate	HMDB0000637	M34395	M32346	8:18010431-18510431	-0.123327683417548	0.0854639209647925	0.149009774089832	1.0
MR-IVW	acetate	HMDB0000042	leucine	HMDB0000687	met-d-Acetate	met-d-Leu	2:27480940-27980940	-1.65033153995276	0.139785404181402	3.62670381364469e-32	1.0
MR-IVW	acetate	HMDB0000042	leucine	HMDB0000687	met-d-Acetate	met-d-Leu	2:136358646-136858646	-0.296053115050459	0.161150192817072	0.0661913828757105	1.0
MR-IVW	acetate	HMDB0000042	leucine	HMDB0000687	met-d-Acetate	met-d-Leu	9:4513491-5013491	-0.202246224995297	0.134136521321835	0.131614925456379	1.0
MR-IVW	acetate	HMDB0000042	leucine	HMDB0000687	met-d-Acetate	met-d-Leu	12:111634608-112523499	-0.854113362896418	0.150626997152495	1.42475336417354e-08	1.0
MR-IVW	acetate	HMDB0000042	leucine	HMDB0000687	met-d-Acetate	met-d-Leu	12:112590766-113090766	-0.709759319184779	0.161364138913753	1.09004258933608e-05	1.0
MR-IVW	acetate	HMDB0000042	leucine	HMDB0000687	met-d-Acetate	met-d-Leu	15:43683941-44183941	-0.368311866751923	0.174477595127749	0.0347774043018495	1.0
MR-IVW	acetate	HMDB0000042	leucine	HMDB0000687	met-d-Acetate	met-d-Leu	20:23910811-24695002	-0.117872923744146	0.144047474404521	0.413190362820661	1.0
MR-IVW	acetate	HMDB0000042	leucine	HMDB0000687	met-d-Acetate	met-d-Leu	20:24698737-26432690	-0.12356267789167	0.0570806382283282	0.0304103713124177	4.0
MR-IVW	acetate	HMDB0000042	leucine	HMDB0000687	met-d-Acetate	met-d-Leu	20:29267804-29767804	-0.337958363116761	0.171428806945823	0.0486757322508515	1.0
MR-IVW	acetate	HMDB0000042	leucine	HMDB0000687	met-d-Acetate	met-d-Leu	20:32973832-34017690	-0.0566973950970295	0.134768744053442	0.673973161499247	1.0
MR-IVW	sarcosine	HMDB0000271	3,7-dimethylurate	HMDB0001982	bioa_031	GCST90199755	1:157842259-158342259	0.0679297328169628	0.33095807714499	0.837375419748649	1.0
MR-IVW	sarcosine	HMDB0000271	3,7-dimethylurate	HMDB0001982	bioa_031	GCST90199755	9:136282183-136851769	0.158535586634922	0.134394301223272	0.238147295953807	2.0
MR-IVW	paraxanthine	HMDB0001860	3-(4-hydroxyphenyl)lactate	HMDB0000755	GCST90199654	GCST90200371	19:41091229-41591229	0.330608471926708	0.157998872994818	0.0363961701858167	1.0
MR-IVW	1-(1-enyl-stearoyl)-2-arachidonoyl-gpe (p-18:0/20:4)*	HMDB0005779	kynurenine	HMDB0000684	GCST90200058	bioa_027	11:61307803-62000560	-0.0305453647355645	0.0291741783529744	0.295099578191095	1.0
MR-IVW	eicosapentaenoate (epa; 20:5n3)	HMDB0001999	citrate	HMDB0000094	GCST90200349	met-d-Citrate	11:61319830-61819830	0.159987735809606	0.0208420811287336	1.63892378611158e-14	1.0
MR-IVW	eicosapentaenoate (epa; 20:5n3)	HMDB0001999	myo-inositol	HMDB0000211	M18467	M19934	11:61330635-61830635	-0.0058153301679558	0.10467594302321	0.955695871316438	1.0
MR-IVW	alpha-ketoglutarate	HMDB0000208	7-methylxanthine	HMDB0001991	GCST90200455	M34390	20:44931392-45517926	0.0538241884402814	0.122332284689845	0.659949047990839	2.0
MR-IVW	mannose	HMDB0000169	creatinine	HMDB0000562	GCST90200435	met-d-Creatinine	2:27176853-28662558	0.0554818105420412	0.0224381660088193	0.0134114090953295	2.0
MR-IVW	mannose	HMDB0000169	creatinine	HMDB0000562	GCST90200435	met-d-Creatinine	12:22996345-23496345	0.0476536366254313	0.0499407950378536	0.339981097266693	1.0
MR-IVW	biliverdin	HMDB0001008	glutamate	HMDB0000148	M02137	GCST90200412	2:234046650-234918570	0.0330917719059983	0.0341575579406435	0.332646012608391	1.0
MR-IVW	3-ureidopropionate	HMDB0000026	glutamate	HMDB0000148	GCST90200283	GCST90200412	22:24662232-25162232	0.16901170421369	0.120107582425798	0.159377188906678	1.0
MR-IVW	cholesterol	HMDB0000067	glycohyocholate	HMDB0000138	M00063	GCST90199935	1:109571511-110071511	0.0113506140400272	0.185625410136852	0.9512413788063	1.0
MR-IVW	aspartate	HMDB0000191	glutamate	HMDB0000148	GCST90200370	bioa_007	3:56598999-57098999	0.0153752693629524	0.0772626601153392	0.842262744593132	1.0
MR-IVW	4-methyl-2-oxopentanoate	HMDB0000695	1-methylxanthine	HMDB0010738	M22116	M34389	4:88976422-89476422	-0.396854469126929	0.185761666399839	0.0326497856176945	1.0
MR-IVW	4-methyl-2-oxopentanoate	HMDB0000695	1-methylxanthine	HMDB0010738	M22116	M34389	13:48209901-48709901	-0.2147609826931	0.2147609826931	0.317310507862914	1.0
MR-IVW	s-1-pyrroline-5-carboxylate	HMDB0001301	dihydroorotate	HMDB03349	GCST90200381	GCST90200444	1:18949448-19449448	-0.197633129375179	0.146536066588306	0.177433485072724	1.0
MR-IVW	s-1-pyrroline-5-carboxylate	HMDB0001301	dihydroorotate	HMDB03349	GCST90200381	GCST90200444	8:144432748-145014955	0.12247905014949	0.0422525469140172	0.0037466820441093	3.0
MR-IVW	3-(4-hydroxyphenyl)lactate	HMDB0000755	n-acetyl-aspartyl-glutamate (naag)	HMDB0001067	M32197	GCST90200684	17:79879970-80379970	-0.207245832189611	0.140702118680591	0.1407671125455	1.0
MR-IVW	5-oxoproline	HMDB0000267	acetoacetate	HMDB0000060	GCST90200280	met-d-Acetoacetate	8:144861615-145802337	-0.0177360618094073	0.0083749781360394	0.0341967329331318	3.0
MR-IVW	5-oxoproline	HMDB0000267	acetoacetate	HMDB0000060	GCST90200280	met-d-Acetoacetate	12:56615338-57115338	-0.013144964591912	0.0450186104895527	0.770294600749582	1.0
MR-IVW	myo-inositol	HMDB0000211	cytidine	HMDB0000089	GCST90200401	GCST90200429	16:24676314-25176314	-0.156646560434771	0.163820529166063	0.338966974332708	1.0
MR-IVW	myo-inositol	HMDB0000211	cytidine	HMDB0000089	GCST90200401	GCST90200429	19:18383755-18883755	0.381765270277039	0.18392763788897	0.0379284124394934	1.0
MR-IVW	1-methylurate	HMDB0003099	choline phosphate	HMDB0001565	M34395	GCST90200363	8:18010431-18510431	-0.032397965679265	0.0904515433879881	0.720208349738033	1.0
MR-IVW	mannose	HMDB0000169	ornithine	HMDB0000214	M00584	M01493	2:27182547-28770083	0.0163467084108976	0.0560458574087923	0.770541497710556	1.0
MR-IVW	2-aminobutyrate	HMDB0000452	pantothenate	HMDB0000210	M32348	GCST90200279	2:64958074-65458074	-0.0356841773026919	0.115900082323626	0.758167998656768	1.0
MR-IVW	2-aminobutyrate	HMDB0000452	pantothenate	HMDB0000210	M32348	GCST90200279	4:88993818-89493818	0.0318417204839564	0.146273586175697	0.827673726658208	1.0
MR-IVW	gluconate	HMDB0000625	4-acetamidobutanoate	HMDB0003681	GCST90200373	GCST90200311	4:99521223-100894070	0.0131106877147016	0.0582170672011091	0.821820961148015	2.0
MR-IVW	urate	HMDB0000289	serotonin (5ht)	HMDB0000259	M01604	M02342	4:9676051-10553081	0.0283284953522956	0.0566569907045912	0.617075077451974	1.0
MR-IVW	phenylalanine	HMDB0000159	mannose	HMDB0000169	bioa_016	GCST90200435	3:186202917-186702917	-0.276449324808893	0.445507307935563	0.534910866691471	1.0
MR-IVW	phenylalanine	HMDB0000159	mannose	HMDB0000169	bioa_016	GCST90200435	4:155231289-155731289	-0.6204120651663	0.428520758073959	0.147673181039541	1.0
MR-IVW	phenylalanine	HMDB0000159	mannose	HMDB0000169	bioa_016	GCST90200435	4:186893802-187393802	-0.258952813678494	0.243408010006907	0.287390695944513	1.0
MR-IVW	phenylalanine	HMDB0000159	mannose	HMDB0000169	bioa_016	GCST90200435	5:176539719-177067143	-0.0625119299934417	0.327532218931987	0.848637358863288	2.0
MR-IVW	phenylalanine	HMDB0000159	mannose	HMDB0000169	bioa_016	GCST90200435	6:52381188-52881188	-0.374152251329407	0.549363529788953	0.495830386547813	1.0
MR-IVW	phenylalanine	HMDB0000159	mannose	HMDB0000169	bioa_016	GCST90200435	11:57020509-57520509	-0.04449599272561	0.533652672487779	0.933549341806944	1.0
MR-IVW	phenylalanine	HMDB0000159	mannose	HMDB0000169	bioa_016	GCST90200435	12:103007876-103562619	0.149423049237153	0.235212193531786	0.525252893162256	1.0
MR-IVW	phenylalanine	HMDB0000159	mannose	HMDB0000169	bioa_016	GCST90200435	14:55086875-55586875	0.0262088704816997	0.568178043248502	0.963208293928909	1.0
MR-IVW	phenylalanine	HMDB0000159	mannose	HMDB0000169	bioa_016	GCST90200435	19:45142254-45642254	0.172066121501585	0.560795992287209	0.758976725967328	1.0
MR-IVW	tyrosine	HMDB0000158	4-acetamidobutanoate	HMDB0003681	M01299	GCST90200311	1:154514715-155014715	-0.0278964353255601	0.168581755176328	0.868568401159977	1.0
MR-IVW	tyrosine	HMDB0000158	4-acetamidobutanoate	HMDB0003681	M01299	GCST90200311	6:111242119-112061922	0.176027759856494	0.14796506364817	0.234181003736291	1.0
MR-IVW	tyrosine	HMDB0000158	4-acetamidobutanoate	HMDB0003681	M01299	GCST90200311	16:71357384-72149586	0.101594847861471	0.163492008077043	0.534332794492599	1.0
MR-IVW	betaine	HMDB0000043	phenylalanine	HMDB0000159	M03141	bioa_016	2:211337631-211837631	0.187797050602434	0.0416309134565358	6.45227208304035e-06	1.0
MR-IVW	betaine	HMDB0000043	phenylalanine	HMDB0000159	M03141	bioa_016	5:78095798-78666416	-0.0268437741627432	0.0268747764796097	0.317869097064416	2.0
MR-IVW	betaine	HMDB0000043	phenylalanine	HMDB0000159	M03141	bioa_016	12:30349-530349	-0.071023812326262	0.0506950837446553	0.161214073106792	1.0
MR-IVW	betaine	HMDB0000043	phenylalanine	HMDB0000159	M03141	bioa_016	21:44237404-44737404	-0.0570954518084841	0.0446756273931796	0.201249426267868	1.0
MR-IVW	spermidine	HMDB0001257	methionine	HMDB0000696	GCST90200423	GCST90200391	1:247789451-248289451	-0.160908633048865	0.145387672290796	0.26839957199459	1.0
MR-IVW	3-aminoisobutyrate	HMDB0002166	cortisone	HMDB0002802	GCST90200310	GCST90200360	3:66115384-66615384	-0.233044231003115	0.167230036064695	0.163452065010977	1.0
MR-IVW	3-aminoisobutyrate	HMDB0002166	cortisone	HMDB0002802	GCST90200310	GCST90200360	5:34511619-35593952	0.0186149731215394	0.0241811571797146	0.441410729718211	7.0
MR-IVW	3-aminoisobutyrate	HMDB0002166	cortisone	HMDB0002802	GCST90200310	GCST90200360	5:35822024-36322024	-0.114735796557427	0.168470559409707	0.49584390165673	1.0
MR-IVW	3-aminoisobutyrate	HMDB0002166	cortisone	HMDB0002802	GCST90200310	GCST90200360	12:89320-602261	-0.119070423417366	0.0794101505824723	0.133760609594162	2.0
MR-IVW	glutamate	HMDB0000148	guanidinoacetate	HMDB0000128	GCST90200412	GCST90200384	5:36388589-36888589	-0.160909835625818	0.155475480337511	0.30069079866416	1.0
MR-IVW	aspartate	HMDB0000191	orotate	HMDB0000226	bioa_004	GCST90200392	2:211431243-211931243	-0.327179606821363	0.328296981546567	0.318960429112403	1.0
MR-IVW	aspartate	HMDB0000191	orotate	HMDB0000226	bioa_004	GCST90200392	4:178111051-178611051	-0.0191782595644961	0.109041284808275	0.86038765328299	1.0
MR-IVW	aspartate	HMDB0000191	orotate	HMDB0000226	bioa_004	GCST90200392	12:101969766-102469766	-0.0280981666469401	0.165218292426157	0.864957506010942	1.0
MR-IVW	3-methyl-2-oxovalerate	HMDB0000491	3-(4-hydroxyphenyl)lactate	HMDB0000755	M15676	GCST90200371	4:88976422-89476422	-0.0219419349751118	0.127589984423988	0.863459355864535	1.0
MR-IVW	myo-inositol	HMDB0000211	orotate	HMDB0000226	GCST90200401	GCST90200392	16:24676314-25176314	-0.0467083229303432	0.159032588847911	0.768984984294946	1.0
MR-IVW	myo-inositol	HMDB0000211	orotate	HMDB0000226	GCST90200401	GCST90200392	19:18383755-18883755	0.0912447435109742	0.178589663562007	0.609408202902395	1.0
MR-IVW	mannose	HMDB0000169	cortisol	HMDB0000063	GCST90200435	M01712	2:27176853-28662558	-0.215417512543701	0.0973805193690697	0.0269582908252494	1.0
MR-IVW	2-aminobutyrate	HMDB0000452	acetylphosphate	HMDB0001494	M32348	M15488	2:64958074-65458074	0.0076510006377367	0.122416010203796	0.950164661941509	1.0
MR-IVW	2-aminobutyrate	HMDB0000452	acetylphosphate	HMDB0001494	M32348	M15488	4:88993818-89493818	-0.0096560420083204	0.154496672133137	0.950164661941509	1.0
MR-IVW	2-hydroxyglutarate	HMDB0059655	paraxanthine	HMDB0001860	GCST90199865	GCST90199654	2:242459363-242959363	-0.027826669988503	0.164959485160426	0.866042132723769	1.0
MR-IVW	2-hydroxyglutarate	HMDB0059655	paraxanthine	HMDB0001860	GCST90199865	GCST90199654	14:91386532-91886532	0.0754724857468131	0.122230027522637	0.536929560880041	1.0
MR-IVW	docosapentaenoate (n6 dpa; 22:5n6)	HMDB0001976	glycochenodeoxycholate	HMDB0000637	GCST90199796	M32346	11:61347212-61847212	-0.156408770645926	0.152143076901037	0.303932243183339	1.0
MR-IVW	glutamine	HMDB0000641	cystine	HMDB0000192	bioa_006	GCST90200382	2:27200724-28253174	-0.44503018269157	0.335131748169503	0.184202533909577	1.0
MR-IVW	glutamine	HMDB0000641	cystine	HMDB0000192	bioa_006	GCST90200382	2:191299636-192089976	-0.607312262998777	0.317417119598837	0.0557104284145389	1.0
MR-IVW	glutamine	HMDB0000641	cystine	HMDB0000192	bioa_006	GCST90200382	6:20469561-20969561	0.327470118299765	0.587719797528693	0.57739933666949	1.0
MR-IVW	glutamine	HMDB0000641	cystine	HMDB0000192	bioa_006	GCST90200382	7:72732874-73232874	0.369795265878259	0.424323187268462	0.383484282302026	1.0
MR-IVW	glutamine	HMDB0000641	cystine	HMDB0000192	bioa_006	GCST90200382	8:134082558-134582558	-0.937008034207057	0.592255423472854	0.113626462785186	1.0
MR-IVW	glutamine	HMDB0000641	cystine	HMDB0000192	bioa_006	GCST90200382	9:4032942-4532942	0.079946061233153	0.513858140845551	0.876364072725541	1.0
MR-IVW	glutamine	HMDB0000641	cystine	HMDB0000192	bioa_006	GCST90200382	10:64798306-65565800	-0.464918986537127	0.592215513796761	0.432424058134315	1.0
MR-IVW	glutamine	HMDB0000641	cystine	HMDB0000192	bioa_006	GCST90200382	10:99109412-99609412	-0.661027973282658	0.246329182140383	0.0072852779483182	1.0
MR-IVW	glutamine	HMDB0000641	cystine	HMDB0000192	bioa_006	GCST90200382	12:46679007-47711183	0.297936583048906	0.260924009649565	0.253515574060682	1.0
MR-IVW	glutamine	HMDB0000641	cystine	HMDB0000192	bioa_006	GCST90200382	12:56615040-57375879	0.0013976674264556	0.0914873201804534	0.987811055333945	1.0
MR-IVW	glutamine	HMDB0000641	cystine	HMDB0000192	bioa_006	GCST90200382	12:59344212-60165849	0.0615119146176968	0.382957738617109	0.872390145869727	1.0
MR-IVW	glutamine	HMDB0000641	cystine	HMDB0000192	bioa_006	GCST90200382	14:100594368-101094368	-0.159815308358002	0.525475344938739	0.761025239574542	1.0
MR-IVW	glutamine	HMDB0000641	cystine	HMDB0000192	bioa_006	GCST90200382	15:58477325-58977325	1.423032377135	0.574999675635639	0.013329576034036	1.0
MR-IVW	asparagine	HMDB0000168	leucine	HMDB0000687	bioa_003	GCST90200389	2:27480940-27980940	-0.522776543097654	0.336728231297594	0.120538398111804	1.0
MR-IVW	asparagine	HMDB0000168	leucine	HMDB0000687	bioa_003	GCST90200389	4:178111051-178611051	-0.0601326489464249	0.287161380477189	0.834133122613498	1.0
MR-IVW	asparagine	HMDB0000168	leucine	HMDB0000687	bioa_003	GCST90200389	7:97252737-97752737	0.182167425547375	0.232386993919585	0.433100655854957	1.0
MR-IVW	asparagine	HMDB0000168	leucine	HMDB0000687	bioa_003	GCST90200389	11:61853420-62353420	0.094963502040768	0.191350457918959	0.619696518146146	1.0
MR-IVW	asparagine	HMDB0000168	leucine	HMDB0000687	bioa_003	GCST90200389	12:46900176-47400176	-0.199396511136188	0.325901592614485	0.540649955183595	1.0
MR-IVW	asparagine	HMDB0000168	leucine	HMDB0000687	bioa_003	GCST90200389	14:103514503-104812812	0.156479582629681	0.156329396137986	0.316845806037934	4.0
MR-IVW	cytidine	HMDB0000089	2-hydroxyglutarate	HMDB0059655	GCST90200429	GCST90199865	15:85255020-85755020	-0.0121216498648464	0.149377784352702	0.935324564915357	1.0
MR-IVW	serine	HMDB0000187	cholesterol	HMDB0000067	GCST90200415	GCST90200368	1:119778579-120514573	-0.0157201437673684	0.0761792983885864	0.836511930936755	3.0
MR-IVW	serine	HMDB0000187	cholesterol	HMDB0000067	GCST90200415	GCST90200368	2:211290507-212040821	0.110508058565299	0.0800287291285188	0.16732359540048	1.0
MR-IVW	serine	HMDB0000187	cholesterol	HMDB0000067	GCST90200415	GCST90200368	7:55905219-56847625	0.159725458643058	0.103006764902165	0.120990195084146	1.0
MR-IVW	acetate	HMDB0000042	alpha-ketoglutaramate*	HMDB0001552	met-d-Acetate	GCST90199885	2:27480940-27980940	1.1901244676144	0.676963671516535	0.0787418962114383	1.0
MR-IVW	acetate	HMDB0000042	alpha-ketoglutaramate*	HMDB0001552	met-d-Acetate	GCST90199885	2:136358646-136858646	-0.554332279806197	0.62079102117448	0.37188659130645	1.0
MR-IVW	acetate	HMDB0000042	alpha-ketoglutaramate*	HMDB0001552	met-d-Acetate	GCST90199885	9:4513491-5013491	0.172078424704218	0.502186749907851	0.731855587110148	1.0
MR-IVW	acetate	HMDB0000042	alpha-ketoglutaramate*	HMDB0001552	met-d-Acetate	GCST90199885	12:111634608-112523499	-0.605249936708959	0.594001789132404	0.308233247702714	1.0
MR-IVW	acetate	HMDB0000042	alpha-ketoglutaramate*	HMDB0001552	met-d-Acetate	GCST90199885	12:112590766-113090766	-0.765961655974497	0.604112803571607	0.204829506558198	1.0
MR-IVW	acetate	HMDB0000042	alpha-ketoglutaramate*	HMDB0001552	met-d-Acetate	GCST90199885	15:43683941-44183941	-1.06377929511583	0.653122953669816	0.103364239836378	1.0
MR-IVW	acetate	HMDB0000042	alpha-ketoglutaramate*	HMDB0001552	met-d-Acetate	GCST90199885	20:23910811-24695002	0.102798830496586	0.588047555429931	0.8612259408068	1.0
MR-IVW	acetate	HMDB0000042	alpha-ketoglutaramate*	HMDB0001552	met-d-Acetate	GCST90199885	20:24698737-26432690	0.0802573632250442	0.230614668913262	0.727828920982746	3.0
MR-IVW	acetate	HMDB0000042	alpha-ketoglutaramate*	HMDB0001552	met-d-Acetate	GCST90199885	20:32973832-34017690	-0.0416103936437282	0.517951661724882	0.93596967532215	1.0
MR-IVW	serine	HMDB0000187	tyrosine	HMDB0000158	GCST90200415	GCST90200427	1:119778579-120514573	0.0533193397480086	0.0762049825770421	0.484125222257164	3.0
MR-IVW	serine	HMDB0000187	tyrosine	HMDB0000158	GCST90200415	GCST90200427	2:211290507-212040821	-0.152412530404565	0.0800494791322862	0.0569129140475356	1.0
MR-IVW	serine	HMDB0000187	tyrosine	HMDB0000158	GCST90200415	GCST90200427	7:55905219-56847625	-0.013602824654514	0.103059097672473	0.89499178424006	1.0
MR-IVW	cholesterol	HMDB0000067	n-acetylornithine	HMDB0003357	M00063	bioa_023	1:109571511-110071511	0.0249620666330347	0.0818428414197866	0.760366152319672	1.0
MR-IVW	glutamine	HMDB0000641	acetylphosphate	HMDB0001494	GCST90200419	M15488	12:56335248-57115338	0.0686688482476711	0.0719387934023219	0.339807612284683	1.0
MR-IVW	hypoxanthine	HMDB0000157	threonine	HMDB0000167	M03127	GCST90200432	6:16038192-16538192	0.0055695463813182	0.114087270418292	0.961064099752736	1.0
MR-IVW	sphingosine 1-phosphate	HMDB0000277	n1-methyl-2-pyridone-5-carboxamide	HMDB0004193	GCST90199657	GCST90199778	17:74160792-74684003	0.0467620372169845	0.119275641031345	0.695021133083255	2.0
MR-IVW	4-methyl-2-oxopentanoate	HMDB0000695	sphingosine 1-phosphate	HMDB0000277	M22116	GCST90199657	4:88976422-89476422	0.0779672011226054	0.159814737472529	0.625649082882391	1.0
MR-IVW	4-methyl-2-oxopentanoate	HMDB0000695	sphingosine 1-phosphate	HMDB0000277	M22116	GCST90199657	13:48209901-48709901	-0.0260385137259886	0.170477737953934	0.878604499523732	1.0
MR-IVW	tryptophan	HMDB0000929	threonine	HMDB0000167	M00054	GCST90200432	3:189559163-190059163	-0.203942156939161	0.170349196381721	0.23122838334154	1.0
MR-IVW	tryptophan	HMDB0000929	threonine	HMDB0000167	M00054	GCST90200432	5:153760041-154260041	-0.0631294724709359	0.17036258364254	0.710965657868379	1.0
MR-IVW	tryptophan	HMDB0000929	threonine	HMDB0000167	M00054	GCST90200432	6:111281159-111781159	-0.425939017549039	0.149462033861928	0.0043744783262234	1.0
MR-IVW	tryptophan	HMDB0000929	threonine	HMDB0000167	M00054	GCST90200432	6:125293311-125793311	0.0320595585027455	0.154943904572892	0.836079565944763	1.0
MR-IVW	tryptophan	HMDB0000929	threonine	HMDB0000167	M00054	GCST90200432	7:14057409-14557409	0.38320624734872	0.166984308707694	0.0217409302233174	1.0
MR-IVW	tryptophan	HMDB0000929	threonine	HMDB0000167	M00054	GCST90200432	11:116404435-116904435	-0.100673182156125	0.167033950285094	0.546701030475594	1.0
MR-IVW	tryptophan	HMDB0000929	threonine	HMDB0000167	M00054	GCST90200432	16:53794515-54294515	0.0031080161989878	0.170363998829145	0.985444691327297	1.0
MR-IVW	kynurenate	HMDB0000715	cysteine	HMDB0000574	GCST90200454	M31453	1:241463402-241963402	0.128665749292232	0.095580270902801	0.178252906196061	1.0
MR-IVW	kynurenate	HMDB0000715	cysteine	HMDB0000574	GCST90200454	M31453	4:170711647-171211647	0.0904754617898679	0.141613766279792	0.522895216724072	1.0
MR-IVW	kynurenate	HMDB0000715	cysteine	HMDB0000574	GCST90200454	M31453	16:58517848-59017848	0.053079252365637	0.163029132265888	0.744741090227162	1.0
MR-IVW	pyruvate	HMDB0000243	uridine	HMDB0000296	met-d-Pyruvate	M00606	1:154991807-156271079	-0.208950034769153	0.433973149135932	0.630174338167509	1.0
MR-IVW	pyruvate	HMDB0000243	uridine	HMDB0000296	met-d-Pyruvate	M00606	1:207429229-207929229	0.492966644850865	0.633814257665399	0.436700030722759	1.0
MR-IVW	pyruvate	HMDB0000243	uridine	HMDB0000296	met-d-Pyruvate	M00606	2:27480940-28253616	0.256979115597944	0.436864496516506	0.556374370426908	1.0
MR-IVW	pyruvate	HMDB0000243	uridine	HMDB0000296	met-d-Pyruvate	M00606	2:60468043-60968043	0.688025764648634	0.589736369698832	0.243345009148765	1.0
MR-IVW	pyruvate	HMDB0000243	uridine	HMDB0000296	met-d-Pyruvate	M00606	2:173097338-173854224	-0.347635034069336	0.223479664758859	0.119813814205543	1.0
MR-IVW	pyruvate	HMDB0000243	uridine	HMDB0000296	met-d-Pyruvate	M00606	3:56611222-57111222	-0.327259787583778	0.556341638892424	0.556374370426908	1.0
MR-IVW	pyruvate	HMDB0000243	uridine	HMDB0000296	met-d-Pyruvate	M00606	5:131157493-131957429	0.398263187055214	0.451364945329243	0.37758597547425	1.0
MR-IVW	pyruvate	HMDB0000243	uridine	HMDB0000296	met-d-Pyruvate	M00606	8:106322270-106822270	0.522408894894276	0.592063414213514	0.37758597547425	1.0
MR-IVW	pyruvate	HMDB0000243	uridine	HMDB0000296	met-d-Pyruvate	M00606	9:135611502-136391870	-1.49237935648868	0.671570710419907	0.0262682913820423	1.0
MR-IVW	pyruvate	HMDB0000243	uridine	HMDB0000296	met-d-Pyruvate	M00606	10:2869150-3388009	0.0835286474402294	0.202855286640559	0.68051189290169	1.0
MR-IVW	pyruvate	HMDB0000243	uridine	HMDB0000296	met-d-Pyruvate	M00606	11:56961646-57461646	-0.31744048128456	0.674561022729687	0.637934810590956	1.0
MR-IVW	pyruvate	HMDB0000243	uridine	HMDB0000296	met-d-Pyruvate	M00606	12:48145900-49077761	-0.157210340846278	0.225586529480843	0.485867906761243	2.0
MR-IVW	pyruvate	HMDB0000243	uridine	HMDB0000296	met-d-Pyruvate	M00606	16:69379588-70929689	-0.555193975687097	0.437425556601956	0.204358769913803	1.0
MR-IVW	pyruvate	HMDB0000243	uridine	HMDB0000296	met-d-Pyruvate	M00606	18:43532791-44032791	1.01377913623065	0.718093554830042	0.158019253847398	1.0
MR-IVW	pyruvate	HMDB0000243	uridine	HMDB0000296	met-d-Pyruvate	M00606	21:45449580-45972811	-0.115823585539279	0.347470756617843	0.738882680363532	1.0
MR-IVW	cortisol	HMDB0000063	valine	HMDB0000883	GCST90200378	GCST90200442	14:94554700-95054700	-0.127163364106846	0.15347399451817	0.407349921844468	1.0
MR-IVW	3-methyl-2-oxovalerate	HMDB0000491	3-methyl-2-oxobutyrate	HMDB0000019	M15676	GCST90199677	4:88976422-89476422	0.995545064764395	0.127157569706805	4.90891334652908e-15	1.0
MR-IVW	dimethylglycine	HMDB0000092	leucine	HMDB0000687	GCST90200424	GCST90200389	5:78080227-78832833	0.0682614345905775	0.0430097977388881	0.112486919988748	3.0
MR-IVW	dimethylglycine	HMDB0000092	leucine	HMDB0000687	GCST90200424	GCST90200389	10:103976834-104737382	0.125665940957893	0.165230962472574	0.446927584667385	1.0
MR-IVW	dimethylglycine	HMDB0000092	leucine	HMDB0000687	GCST90200424	GCST90200389	15:76242337-76742337	0.0632635317063987	0.1373063179676	0.644979829447426	1.0
MR-IVW	acetate	HMDB0000042	alpha-ketoglutarate	HMDB0000208	met-d-Acetate	GCST90200455	2:27480940-27980940	-1.44334210988923	0.676821244630079	0.0329632401641878	1.0
MR-IVW	acetate	HMDB0000042	alpha-ketoglutarate	HMDB0000208	met-d-Acetate	GCST90200455	2:136358646-136858646	-1.11110943255247	0.620624456631991	0.0734042807167551	1.0
MR-IVW	acetate	HMDB0000042	alpha-ketoglutarate	HMDB0000208	met-d-Acetate	GCST90200455	9:4513491-5013491	0.08331898346144	0.502128342160349	0.868210741006503	1.0
MR-IVW	acetate	HMDB0000042	alpha-ketoglutarate	HMDB0000208	met-d-Acetate	GCST90200455	12:111634608-112523499	-0.110966522611227	0.59396574186544	0.851799332726287	1.0
MR-IVW	acetate	HMDB0000042	alpha-ketoglutarate	HMDB0000208	met-d-Acetate	GCST90200455	12:112590766-113090766	-0.142714674372113	0.604096317192174	0.813242639802668	1.0
MR-IVW	acetate	HMDB0000042	alpha-ketoglutarate	HMDB0000208	met-d-Acetate	GCST90200455	15:43683941-44183941	-0.443773123184679	0.653130556258585	0.496849319115921	1.0
MR-IVW	acetate	HMDB0000042	alpha-ketoglutarate	HMDB0000208	met-d-Acetate	GCST90200455	20:23910811-24695002	0.0602527737153419	0.587976661111345	0.918379837218794	1.0
MR-IVW	acetate	HMDB0000042	alpha-ketoglutarate	HMDB0000208	met-d-Acetate	GCST90200455	20:24698737-26432690	0.286858741436917	0.230581062431617	0.213474185622646	3.0
MR-IVW	acetate	HMDB0000042	alpha-ketoglutarate	HMDB0000208	met-d-Acetate	GCST90200455	20:32973832-34017690	-0.391723657446316	0.517870748275827	0.449402205070716	1.0
MR-IVW	retinol (vitamin a)	HMDB0000305	3-methyl-2-oxobutyrate	HMDB0000019	GCST90200405	GCST90199677	18:28939457-29439457	-0.147165563315843	0.162342489462769	0.364664432293803	1.0
MR-IVW	retinol (vitamin a)	HMDB0000305	3-methyl-2-oxobutyrate	HMDB0000019	GCST90200405	GCST90199677	20:38915692-39415692	0.0233914175872479	0.167341538907546	0.888831845586724	1.0
MR-IVW	tyrosine	HMDB0000158	citrate	HMDB0000094	bioa_021	met-d-Citrate	4:99820973-100320973	0.505038152707631	0.147379785305102	0.0006107829031127	1.0
MR-IVW	tyrosine	HMDB0000158	citrate	HMDB0000094	bioa_021	met-d-Citrate	4:148735862-149235862	0.341922574355569	0.151369112936959	0.0238917084805901	1.0
MR-IVW	tyrosine	HMDB0000158	citrate	HMDB0000094	bioa_021	met-d-Citrate	6:111242119-112017012	-0.0626840552497051	0.0386517239930658	0.104853441944172	1.0
MR-IVW	tyrosine	HMDB0000158	citrate	HMDB0000094	bioa_021	met-d-Citrate	6:112114361-112614361	0.0628750751404796	0.153059247447699	0.681227164207968	1.0
MR-IVW	tyrosine	HMDB0000158	citrate	HMDB0000094	bioa_021	met-d-Citrate	7:27926305-28426305	0.160187529829486	0.125113679256141	0.200427041900835	1.0
MR-IVW	tyrosine	HMDB0000158	citrate	HMDB0000094	bioa_021	met-d-Citrate	8:8933358-9433358	-0.646854678167821	0.157518024536342	4.01623210831474e-05	1.0
MR-IVW	tyrosine	HMDB0000158	citrate	HMDB0000094	bioa_021	met-d-Citrate	10:64816186-65575478	-0.978532681692261	0.124526607204792	3.90250209298215e-15	1.0
MR-IVW	tyrosine	HMDB0000158	citrate	HMDB0000094	bioa_021	met-d-Citrate	11:61310081-61810081	-1.051978795662	0.148085413777665	1.21315319125858e-12	1.0
MR-IVW	tyrosine	HMDB0000158	citrate	HMDB0000094	bioa_021	met-d-Citrate	12:20701307-21201307	-0.145687796230918	0.156447606062113	0.351737604069954	1.0
MR-IVW	tyrosine	HMDB0000158	citrate	HMDB0000094	bioa_021	met-d-Citrate	12:46678393-47435518	0.21950316200505	0.116168531699222	0.0588217268439097	1.0
MR-IVW	tyrosine	HMDB0000158	citrate	HMDB0000094	bioa_021	met-d-Citrate	12:56615040-57115040	0.149248345470771	0.0893251126173118	0.0947524574458845	1.0
MR-IVW	tyrosine	HMDB0000158	citrate	HMDB0000094	bioa_021	met-d-Citrate	12:57594049-58094049	-0.0675161482260882	0.134128052313474	0.61470358041445	1.0
MR-IVW	tyrosine	HMDB0000158	citrate	HMDB0000094	bioa_021	met-d-Citrate	12:59727701-60227701	0.142973085170344	0.130928259218431	0.274835027820527	1.0
MR-IVW	tyrosine	HMDB0000158	citrate	HMDB0000094	bioa_021	met-d-Citrate	12:120845172-121674861	1.00437478159601	0.0967921758778131	3.1682206505589e-25	1.0
MR-IVW	tyrosine	HMDB0000158	citrate	HMDB0000094	bioa_021	met-d-Citrate	12:122092964-122592964	0.133050478531514	0.132086606339224	0.313791939262473	1.0
MR-IVW	tyrosine	HMDB0000158	citrate	HMDB0000094	bioa_021	met-d-Citrate	15:60649639-61149639	0.287260439143831	0.150728129591198	0.0566737739581914	1.0
MR-IVW	tyrosine	HMDB0000158	citrate	HMDB0000094	bioa_021	met-d-Citrate	16:71153235-72438683	0.080805713887633	0.0884277085579419	0.360819130480727	3.0
MR-IVW	n-acetylglucosaminylasparagine	HMDB0000489	ornithine	HMDB0000214	GCST90200316	GCST90200404	4:178111987-178611987	0.0991116749773203	0.109998186249977	0.367572324590575	1.0
MR-IVW	n-acetylglucosaminylasparagine	HMDB0000489	ornithine	HMDB0000214	GCST90200316	GCST90200404	6:167457759-167966043	0.0187522137113331	0.0387291875390407	0.628252345164727	4.0
MR-IVW	n-acetylglucosaminylasparagine	HMDB0000489	ornithine	HMDB0000214	GCST90200316	GCST90200404	14:94594947-95094947	0.248261508086437	0.129107115423373	0.0544912128289659	1.0
MR-IVW	n-acetylglucosaminylasparagine	HMDB0000489	ornithine	HMDB0000214	GCST90200316	GCST90200404	17:64055051-64555051	-0.079294966599409	0.127117390705018	0.532763392169173	1.0
MR-IVW	theobromine	HMDB0002825	hippurate	HMDB0000714	GCST90199644	GCST90199624	19:41121480-41621480	-0.110240404348847	0.176297775568356	0.531768949368071	1.0
MR-IVW	histidine	HMDB0000177	glutamine	HMDB0000641	GCST90200377	GCST90200419	2:211293055-211793055	0.291146113159739	0.17392870775704	0.0941425138107591	1.0
MR-IVW	histidine	HMDB0000177	glutamine	HMDB0000641	GCST90200377	GCST90200419	12:96129884-96629884	0.0741007395173621	0.142941525686004	0.604179934014206	1.0
MR-IVW	glutamine	HMDB0000641	alpha-ketobutyrate	HMDB0000005	bioa_006	GCST90200438	2:27200724-28253174	-0.695256799231451	0.334772768481162	0.0378198253971655	1.0
MR-IVW	glutamine	HMDB0000641	alpha-ketobutyrate	HMDB0000005	bioa_006	GCST90200438	2:191299636-192089976	-0.190637956523623	0.317190367134684	0.547826241091708	1.0
MR-IVW	glutamine	HMDB0000641	alpha-ketobutyrate	HMDB0000005	bioa_006	GCST90200438	6:20469561-20969561	0.130594189245279	0.587190851412147	0.823998609330317	1.0
MR-IVW	glutamine	HMDB0000641	alpha-ketobutyrate	HMDB0000005	bioa_006	GCST90200438	7:72732874-73232874	-1.23833225253733	0.423733392264807	0.0034730885146638	1.0
MR-IVW	glutamine	HMDB0000641	alpha-ketobutyrate	HMDB0000005	bioa_006	GCST90200438	8:134082558-134582558	1.92923594009683	0.591419521187554	0.0011061234316361	1.0
MR-IVW	glutamine	HMDB0000641	alpha-ketobutyrate	HMDB0000005	bioa_006	GCST90200438	9:4032942-4532942	-0.20826095685195	0.51338307750055	0.684989605748146	1.0
MR-IVW	glutamine	HMDB0000641	alpha-ketobutyrate	HMDB0000005	bioa_006	GCST90200438	10:64798306-65565800	-0.0485712246164235	0.59169512943112	0.934576527446975	1.0
MR-IVW	glutamine	HMDB0000641	alpha-ketobutyrate	HMDB0000005	bioa_006	GCST90200438	10:99109412-99609412	0.0263084466385377	0.246211730478278	0.91490564981618	1.0
MR-IVW	glutamine	HMDB0000641	alpha-ketobutyrate	HMDB0000005	bioa_006	GCST90200438	12:46679007-47711183	0.32403138558897	0.260681217082936	0.213861284666508	1.0
MR-IVW	glutamine	HMDB0000641	alpha-ketobutyrate	HMDB0000005	bioa_006	GCST90200438	12:56615040-57375879	-0.146045902829886	0.0913892800383555	0.110028772426237	1.0
MR-IVW	glutamine	HMDB0000641	alpha-ketobutyrate	HMDB0000005	bioa_006	GCST90200438	12:59344212-60165849	0.173365400888699	0.382602778668928	0.650461525622806	1.0
MR-IVW	glutamine	HMDB0000641	alpha-ketobutyrate	HMDB0000005	bioa_006	GCST90200438	14:100594368-101094368	0.555191369807835	0.524961170489529	0.290244414423961	1.0
MR-IVW	glutamine	HMDB0000641	alpha-ketobutyrate	HMDB0000005	bioa_006	GCST90200438	15:58477325-58977325	0.198774828546856	0.574683919210636	0.729428774275972	1.0
MR-IVW	flavin adenine dinucleotide (fad)	HMDB0001248	glycine	HMDB0000123	GCST90200376	met-d-Gly	2:69949756-70738470	-0.0041081037724626	0.0114325463780275	0.719345166775159	2.0
MR-IVW	n-acetylglucosaminylasparagine	HMDB0000489	xanthine	HMDB0000292	GCST90200316	M03147	4:178111987-178611987	-0.0971752897147186	0.126750377888763	0.443279727088509	1.0
MR-IVW	n-acetylglucosaminylasparagine	HMDB0000489	xanthine	HMDB0000292	GCST90200316	M03147	6:167457759-167966043	-0.0148058928944109	0.0482776486594307	0.759085320770146	2.0
MR-IVW	pantothenate	HMDB0000210	dimethylglycine	HMDB0000092	GCST90200279	GCST90200424	1:199230515-199730515	0.0372157918743829	0.170803128976377	0.827517108364765	1.0
MR-IVW	methionine	HMDB0000696	cholesterol	HMDB0000067	M01302	M00063	1:213396566-213896566	-0.111385064462172	0.18100072975103	0.538300749018723	1.0
MR-IVW	3-methyl-2-oxobutyrate	HMDB0000019	arginine	HMDB0000517	M21047	bioa_002	4:88976422-89476422	-0.127309537427881	0.0835364418818119	0.127508711191749	1.0
MR-IVW	kynurenine	HMDB0000684	glutamate	HMDB0000148	bioa_027	GCST90200412	1:241473615-241973615	0.274985170843861	0.276132487742874	0.319325438048189	1.0
MR-IVW	kynurenine	HMDB0000684	glutamate	HMDB0000148	bioa_027	GCST90200412	5:176563404-177063404	0.290760565140313	0.314408628363698	0.355077453873525	1.0
MR-IVW	kynurenine	HMDB0000684	glutamate	HMDB0000148	bioa_027	GCST90200412	8:39556267-40056267	0.249970927130578	0.179075751286202	0.162746148024504	1.0
MR-IVW	kynurenine	HMDB0000684	glutamate	HMDB0000148	bioa_027	GCST90200412	12:111634608-113433486	0.325925348114333	0.15784292706429	0.0389351684345403	1.0
MR-IVW	kynurenine	HMDB0000684	glutamate	HMDB0000148	bioa_027	GCST90200412	16:87568569-88128476	0.0067089315258131	0.0814348066003812	0.934341296268867	2.0
MR-IVW	creatine	HMDB0000064	trans-urocanate	HMDB0000301	M27718	GCST90200416	2:211346498-211846498	-0.0138412166554439	0.112686531910532	0.90224220989904	1.0
MR-IVW	tyrosine	HMDB0000158	glycochenodeoxycholate	HMDB0000637	met-d-Tyr	GCST90200342	2:211293055-211793055	-0.351783078272393	0.551179171299113	0.523319252811087	1.0
MR-IVW	tyrosine	HMDB0000158	glycochenodeoxycholate	HMDB0000637	met-d-Tyr	GCST90200342	3:135701113-136607693	-0.687075769745375	0.486725072032231	0.15805890017635	1.0
MR-IVW	tyrosine	HMDB0000158	glycochenodeoxycholate	HMDB0000637	met-d-Tyr	GCST90200342	3:186140627-186640627	-0.624446314731557	0.520170190039144	0.22995864292216	1.0
MR-IVW	tyrosine	HMDB0000158	glycochenodeoxycholate	HMDB0000637	met-d-Tyr	GCST90200342	4:99789651-100289651	0.288478671276525	0.427496576878231	0.499796922858638	1.0
MR-IVW	tyrosine	HMDB0000158	glycochenodeoxycholate	HMDB0000637	met-d-Tyr	GCST90200342	4:124511762-125011762	0.267361078562255	0.676773008682431	0.692803914575326	1.0
MR-IVW	tyrosine	HMDB0000158	glycochenodeoxycholate	HMDB0000637	met-d-Tyr	GCST90200342	5:89941256-90441256	0.485071590979603	0.632783259187171	0.443338225508972	1.0
MR-IVW	tyrosine	HMDB0000158	glycochenodeoxycholate	HMDB0000637	met-d-Tyr	GCST90200342	6:43031486-43531486	-0.279914745287745	0.677690239129257	0.679575611502411	1.0
MR-IVW	tyrosine	HMDB0000158	glycochenodeoxycholate	HMDB0000637	met-d-Tyr	GCST90200342	6:110683901-112778738	0.0906682087271833	0.0835025206742486	0.277561276652179	15.0
MR-IVW	tyrosine	HMDB0000158	glycochenodeoxycholate	HMDB0000637	met-d-Tyr	GCST90200342	7:25715759-26215759	0.95670300736506	0.654239334125139	0.143655322102534	1.0
MR-IVW	tyrosine	HMDB0000158	glycochenodeoxycholate	HMDB0000637	met-d-Tyr	GCST90200342	7:27916442-28416442	-0.250592990597308	0.505361846752086	0.619987234098119	1.0
MR-IVW	tyrosine	HMDB0000158	glycochenodeoxycholate	HMDB0000637	met-d-Tyr	GCST90200342	8:126236230-126736230	0.865738417574924	0.441983244720698	0.0501410810866327	1.0
MR-IVW	tyrosine	HMDB0000158	glycochenodeoxycholate	HMDB0000637	met-d-Tyr	GCST90200342	9:21884651-22384651	-0.290947376954017	0.629650995022156	0.644025950506608	1.0
MR-IVW	tyrosine	HMDB0000158	glycochenodeoxycholate	HMDB0000637	met-d-Tyr	GCST90200342	10:64760672-65511176	0.613800236759695	0.43653171760347	0.159699201155323	1.0
MR-IVW	tyrosine	HMDB0000158	glycochenodeoxycholate	HMDB0000637	met-d-Tyr	GCST90200342	11:8005408-8505408	0.379192402876825	0.556832395381001	0.495883374858468	1.0
MR-IVW	tyrosine	HMDB0000158	glycochenodeoxycholate	HMDB0000637	met-d-Tyr	GCST90200342	11:61320783-61820783	-0.0291289588760565	0.488877463018188	0.952487476502026	1.0
MR-IVW	tyrosine	HMDB0000158	glycochenodeoxycholate	HMDB0000637	met-d-Tyr	GCST90200342	12:21081549-21581549	0.713250430162922	0.361123775003722	0.0482584151159467	1.0
MR-IVW	tyrosine	HMDB0000158	glycochenodeoxycholate	HMDB0000637	met-d-Tyr	GCST90200342	12:46690648-47449549	0.635166638746672	0.396652178812963	0.109306300489858	1.0
MR-IVW	tyrosine	HMDB0000158	glycochenodeoxycholate	HMDB0000637	met-d-Tyr	GCST90200342	12:56615040-57115040	0.812391059256126	0.297802933394378	0.0063729560861028	1.0
MR-IVW	tyrosine	HMDB0000158	glycochenodeoxycholate	HMDB0000637	met-d-Tyr	GCST90200342	12:59740603-60240603	-0.144281068967594	0.669595506438832	0.829397027914957	1.0
MR-IVW	tyrosine	HMDB0000158	glycochenodeoxycholate	HMDB0000637	met-d-Tyr	GCST90200342	12:121174574-121674574	0.151923767931253	0.262316078995272	0.562479192256962	1.0
MR-IVW	tyrosine	HMDB0000158	glycochenodeoxycholate	HMDB0000637	met-d-Tyr	GCST90200342	12:122076812-122576812	0.037875705611111	0.562832784008954	0.946347036338805	1.0
MR-IVW	tyrosine	HMDB0000158	glycochenodeoxycholate	HMDB0000637	met-d-Tyr	GCST90200342	14:102441854-102941854	-0.225896924203795	0.602425278209706	0.707675966353984	1.0
MR-IVW	tyrosine	HMDB0000158	glycochenodeoxycholate	HMDB0000637	met-d-Tyr	GCST90200342	16:70194094-72795019	0.0228391328062369	0.158312811979441	0.885290541825031	6.0
MR-IVW	tyrosine	HMDB0000158	glycochenodeoxycholate	HMDB0000637	met-d-Tyr	GCST90200342	16:79505446-80005446	-1.33539754542106	0.627964176863806	0.0334574476015943	1.0
MR-IVW	tyrosine	HMDB0000158	glycochenodeoxycholate	HMDB0000637	met-d-Tyr	GCST90200342	19:45175460-45675460	0.599493250335635	0.61267237170388	0.32783246942599	1.0
MR-IVW	tyrosine	HMDB0000158	glycochenodeoxycholate	HMDB0000637	met-d-Tyr	GCST90200342	20:42792364-43292364	0.22182758417629	0.617814476505772	0.719556115383633	1.0
MR-IVW	tyrosine	HMDB0000158	glycochenodeoxycholate	HMDB0000637	met-d-Tyr	GCST90200342	22:31926825-32426825	-0.180982714090778	0.67664112120251	0.789105587660793	1.0
MR-IVW	tyrosine	HMDB0000158	glycochenodeoxycholate	HMDB0000637	met-d-Tyr	GCST90200342	22:44074855-44574855	0.973665837872277	0.640751748001768	0.128619591162158	1.0
MR-IVW	hypotaurine	HMDB0000965	1-methylnicotinamide	HMDB0000699	GCST90200379	GCST90200406	4:138793652-139293652	0.11602592063419	0.136781100373052	0.396293252269591	1.0
MR-IVW	hypotaurine	HMDB0000965	1-methylnicotinamide	HMDB0000699	GCST90200379	GCST90200406	5:114821656-115321656	-0.0191756491194258	0.160609366643057	0.904963932791913	1.0
MR-IVW	hypotaurine	HMDB0000965	1-methylnicotinamide	HMDB0000699	GCST90200379	GCST90200406	19:47031255-47531255	0.025549255489663	0.176692941158832	0.885029127318123	1.0
MR-IVW	glycohyocholate	HMDB0000138	5-oxoproline	HMDB0000267	GCST90199935	M01494	10:45742470-46242470	-0.56711483425765	0.177223385705515	0.0013742758758316	1.0
MR-IVW	glycohyocholate	HMDB0000138	5-oxoproline	HMDB0000267	GCST90199935	M01494	17:28409010-28909010	0.169222786254157	0.149314223165434	0.257074298684833	1.0
MR-IVW	acetone	HMDB0001659	3-aminoisobutyrate	HMDB0002166	met-d-Acetone	GCST90200310	1:120074995-120574995	0.480246146774021	0.669201477307428	0.472978920019033	1.0
MR-IVW	acetone	HMDB0001659	3-aminoisobutyrate	HMDB0002166	met-d-Acetone	GCST90200310	5:41206969-43455198	-0.419828139053342	0.275383328988757	0.127378188183552	2.0
MR-IVW	acetone	HMDB0001659	3-aminoisobutyrate	HMDB0002166	met-d-Acetone	GCST90200310	6:166522838-167022838	0.433874602119345	0.581006568581547	0.455206224164812	1.0
MR-IVW	acetone	HMDB0001659	3-aminoisobutyrate	HMDB0002166	met-d-Acetone	GCST90200310	8:126241733-126741733	0.950201190632093	0.605303400333688	0.116463218992913	1.0
MR-IVW	acetone	HMDB0001659	3-aminoisobutyrate	HMDB0002166	met-d-Acetone	GCST90200310	10:135065795-135607239	-0.113718175016724	0.570399311643407	0.841976528915526	2.0
MR-IVW	acetone	HMDB0001659	3-aminoisobutyrate	HMDB0002166	met-d-Acetone	GCST90200310	11:116461180-116961180	1.98520752897756	0.653734410775771	0.0023916851562873	1.0
MR-IVW	acetone	HMDB0001659	3-aminoisobutyrate	HMDB0002166	met-d-Acetone	GCST90200310	12:122365033-122865033	0.0580520705308221	0.549517161820688	0.915866431014443	1.0
MR-IVW	acetone	HMDB0001659	3-aminoisobutyrate	HMDB0002166	met-d-Acetone	GCST90200310	12:123068455-124007504	0.182195713991719	0.634709138452122	0.7740710733822	1.0
MR-IVW	acetone	HMDB0001659	3-aminoisobutyrate	HMDB0002166	met-d-Acetone	GCST90200310	13:42058883-42558883	-0.27027797337308	0.658052751441629	0.681275021187081	1.0
MR-IVW	acetone	HMDB0001659	3-aminoisobutyrate	HMDB0002166	met-d-Acetone	GCST90200310	17:6935779-7435779	0.542282799908211	0.480318485246946	0.258894996833178	1.0
MR-IVW	acetone	HMDB0001659	3-aminoisobutyrate	HMDB0002166	met-d-Acetone	GCST90200310	19:45929043-46429043	-0.0389519599942738	0.644741352009082	0.951825221883605	1.0
MR-IVW	orotate	HMDB0000226	sarcosine	HMDB0000271	GCST90200392	bioa_031	3:123305909-124961335	-0.0095018620690489	0.0181768644704383	0.60115183131681	3.0
MR-IVW	orotate	HMDB0000226	sarcosine	HMDB0000271	GCST90200392	bioa_031	7:32831514-33590783	0.0429152539906944	0.0308077918095439	0.163619790680849	1.0
MR-IVW	4-acetamidobutanoate	HMDB0003681	citrate	HMDB0000094	M01558	GCST90200304	8:18010431-18510431	0.071151403161594	0.0625326794177492	0.255192513670648	2.0
MR-IVW	4-acetamidobutanoate	HMDB0003681	citrate	HMDB0000094	M01558	GCST90200304	18:22536478-23036478	0.187437996322598	0.165259032200177	0.256707613765803	1.0
MR-IVW	sphinganine-1-phosphate	HMDB0001383	5-oxoproline	HMDB0000267	GCST90199845	M01494	17:74160792-74669333	0.136724393712319	0.156256449956936	0.381573905705018	1.0
MR-IVW	tryptophan	HMDB0000929	dimethylglycine	HMDB0000092	GCST90200441	GCST90200424	4:156527528-157027528	-0.135338985376229	0.159182409697977	0.395206566174799	1.0
MR-IVW	tryptophan	HMDB0000929	dimethylglycine	HMDB0000092	GCST90200441	GCST90200424	6:111301079-112053797	0.233351617687178	0.166060762882101	0.159956383382205	1.0
MR-IVW	glycohyocholate	HMDB0000138	sphingosine	HMDB0000252	GCST90199935	GCST90200385	7:99108524-99608524	-0.0767718364232927	0.159147497481831	0.629525910682325	1.0
MR-IVW	glycohyocholate	HMDB0000138	sphingosine	HMDB0000252	GCST90199935	GCST90200385	10:45742470-46242470	-0.257652639368767	0.168288747480488	0.12576562286133	1.0
MR-IVW	glycohyocholate	HMDB0000138	sphingosine	HMDB0000252	GCST90199935	GCST90200385	13:103468308-103968308	0.119097852258395	0.155002450104767	0.442272687308857	1.0
MR-IVW	glycohyocholate	HMDB0000138	sphingosine	HMDB0000252	GCST90199935	GCST90200385	17:28409010-28909010	-0.134729070030839	0.143350231652588	0.347289658974881	1.0
MR-IVW	hypotaurine	HMDB0000965	1-methylxanthine	HMDB0010738	GCST90200379	M34389	4:138793652-139293652	-0.126076809692618	0.171922922308116	0.463355149269598	1.0
MR-IVW	eicosapentaenoate (epa; 20:5n3)	HMDB0001999	methionine	HMDB0000696	M18467	M01302	11:61330635-61830635	-0.195441855399259	0.104700993963889	0.0619481514134809	1.0
MR-IVW	citrate	HMDB0000094	betaine	HMDB0000043	GCST90200304	GCST90200425	5:14503745-15117020	-0.0343889010756017	0.112813334207854	0.760495547772742	2.0
MR-IVW	citrate	HMDB0000094	betaine	HMDB0000043	GCST90200304	GCST90200425	17:6357018-6961881	0.012876051731997	0.0786889952358532	0.870020711170456	3.0
MR-IVW	citrate	HMDB0000094	betaine	HMDB0000043	GCST90200304	GCST90200425	22:19003274-19503274	0.119243396512691	0.123044187178559	0.332490129317432	1.0
MR-IVW	retinol (vitamin a)	HMDB0000305	isoursodeoxycholate	HMDB0000686	GCST90200405	GCST90199892	18:28939457-29439457	0.0671136787158701	0.162545939338379	0.67968682112814	1.0
MR-IVW	retinol (vitamin a)	HMDB0000305	isoursodeoxycholate	HMDB0000686	GCST90200405	GCST90199892	20:38915692-39415692	0.164222611904039	0.167535071559622	0.326973457140453	1.0
MR-IVW	1-methylnicotinamide	HMDB0000699	oleate (18:1n9)	HMDB0000207	GCST90200406	M01359	6:160317928-160817928	0.421784208592844	0.178218679687116	0.0179490905915655	1.0
MR-IVW	cysteinylglycine	HMDB0000078	leucine	HMDB0000687	GCST90200364	bioa_011	16:15885043-16385043	0.0619236823794027	0.0542714131283104	0.253869922995542	1.0
MR-IVW	cysteinylglycine	HMDB0000078	leucine	HMDB0000687	GCST90200364	bioa_011	16:89076223-90262231	-0.0099144178177354	0.0221799056325175	0.65487505989406	1.0
MR-IVW	n-stearoyl-sphingosine (d18:1/18:0)*	HMDB0004950	beta-alanine	HMDB0000056	GCST90200341	GCST90200361	10:64645010-65401382	-0.162449902550595	0.168518051803077	0.335050386698715	1.0
MR-IVW	n-stearoyl-sphingosine (d18:1/18:0)*	HMDB0004950	beta-alanine	HMDB0000056	GCST90200341	GCST90200361	14:63982220-64482220	-0.231884938115508	0.155906151530629	0.13692591090833	1.0
MR-IVW	n-stearoyl-sphingosine (d18:1/18:0)*	HMDB0004950	beta-alanine	HMDB0000056	GCST90200341	GCST90200361	18:55052269-55552269	-0.189406976640421	0.172763536695547	0.272931527859873	1.0
MR-IVW	n-stearoyl-sphingosine (d18:1/18:0)*	HMDB0004950	beta-alanine	HMDB0000056	GCST90200341	GCST90200361	19:8013648-8513648	0.120594898526471	0.104196930583944	0.247119277581365	1.0
MR-IVW	phosphate	HMDB0001429	betaine	HMDB0000043	GCST90200393	GCST90200425	1:21570042-22070042	0.361318409728121	0.158366486891557	0.0225169099230762	1.0
MR-IVW	spermidine	HMDB0001257	dihydroorotate	HMDB03349	bioa_033	GCST90200444	1:247760300-248289451	0.0861099368286534	0.0840583778716977	0.305643379618159	2.0
MR-IVW	spermidine	HMDB0001257	dihydroorotate	HMDB03349	bioa_033	GCST90200444	19:54070939-54570939	0.0776553169505914	0.13391309455136	0.561986520649393	1.0
MR-IVW	citrulline	HMDB0000904	n-palmitoyl-sphinganine (d18:0/16:0)	HMDB11760	GCST90200403	GCST90200064	2:211084708-211584708	-0.0221302873875344	0.154894550446761	0.886390287467589	1.0
MR-IVW	citrulline	HMDB0000904	n-palmitoyl-sphinganine (d18:0/16:0)	HMDB11760	GCST90200403	GCST90200064	9:133044244-133573675	-0.0101043698314417	0.147001244789918	0.945199262467181	2.0
MR-IVW	glycine	HMDB0000123	trans-urocanate	HMDB0000301	met-d-Gly	GCST90200416	1:11606378-12106378	0.510401802972524	0.660970557872186	0.439995678550989	1.0
MR-IVW	glycine	HMDB0000123	trans-urocanate	HMDB0000301	met-d-Gly	GCST90200416	1:75982013-76482013	-0.153416902827162	0.373940545640244	0.681607278212964	1.0
MR-IVW	glycine	HMDB0000123	trans-urocanate	HMDB0000301	met-d-Gly	GCST90200416	1:120004506-120504506	0.0616838072963079	0.44631595009939	0.890077143879189	2.0
MR-IVW	glycine	HMDB0000123	trans-urocanate	HMDB0000301	met-d-Gly	GCST90200416	1:151589838-152089838	-1.70071471706181	0.72493360609034	0.0189746693980397	1.0
MR-IVW	glycine	HMDB0000123	trans-urocanate	HMDB0000301	met-d-Gly	GCST90200416	2:165276338-165776338	1.4789785418951	0.594974922726788	0.0129266765583116	1.0
MR-IVW	glycine	HMDB0000123	trans-urocanate	HMDB0000301	met-d-Gly	GCST90200416	2:208538752-212979649	0.0230851535176273	0.0299553134156488	0.440912610254361	61.0
MR-IVW	glycine	HMDB0000123	trans-urocanate	HMDB0000301	met-d-Gly	GCST90200416	2:226790540-227290540	0.0091097017380686	0.66074409928975	0.988999886467221	1.0
MR-IVW	glycine	HMDB0000123	trans-urocanate	HMDB0000301	met-d-Gly	GCST90200416	3:12110357-12610357	-0.429877282071623	0.67341702783033	0.523244399708143	1.0
MR-IVW	glycine	HMDB0000123	trans-urocanate	HMDB0000301	met-d-Gly	GCST90200416	3:48534270-49826414	-0.0393421855573222	0.604612520395407	0.948118201990453	1.0
MR-IVW	glycine	HMDB0000123	trans-urocanate	HMDB0000301	met-d-Gly	GCST90200416	3:125116791-126249375	0.0143470760381146	0.180876927445731	0.936778458629718	5.0
MR-IVW	glycine	HMDB0000123	trans-urocanate	HMDB0000301	met-d-Gly	GCST90200416	4:102676923-103438709	0.177215545423688	0.563157395920764	0.753003045265639	1.0
MR-IVW	glycine	HMDB0000123	trans-urocanate	HMDB0000301	met-d-Gly	GCST90200416	5:90005685-90505685	0.464424983632756	0.560552130934171	0.407379777266586	1.0
MR-IVW	glycine	HMDB0000123	trans-urocanate	HMDB0000301	met-d-Gly	GCST90200416	5:131427047-131927047	-1.23911567115383	0.646204766308313	0.055170899471256	1.0
MR-IVW	glycine	HMDB0000123	trans-urocanate	HMDB0000301	met-d-Gly	GCST90200416	6:131620261-132120261	-0.543388152736043	0.732111844307945	0.457953970416856	1.0
MR-IVW	glycine	HMDB0000123	trans-urocanate	HMDB0000301	met-d-Gly	GCST90200416	6:160518860-161018860	-0.837707194877071	0.63534770435396	0.187335668626171	1.0
MR-IVW	glycine	HMDB0000123	trans-urocanate	HMDB0000301	met-d-Gly	GCST90200416	7:55560073-56715237	0.610917458202311	0.256640098103526	0.017291775082445	2.0
MR-IVW	glycine	HMDB0000123	trans-urocanate	HMDB0000301	met-d-Gly	GCST90200416	8:8915380-9434231	-0.331791408733396	0.241309554152975	0.169143301058545	2.0
MR-IVW	glycine	HMDB0000123	trans-urocanate	HMDB0000301	met-d-Gly	GCST90200416	8:17169461-17669461	0.557915567095872	0.583674110790413	0.339138787481844	1.0
MR-IVW	glycine	HMDB0000123	trans-urocanate	HMDB0000301	met-d-Gly	GCST90200416	8:126212070-126756694	0.662558247168791	0.235764834797507	0.0049502952539518	2.0
MR-IVW	glycine	HMDB0000123	trans-urocanate	HMDB0000301	met-d-Gly	GCST90200416	9:5668443-7086536	0.0247049037814747	0.250743628266249	0.921514193348846	4.0
MR-IVW	glycine	HMDB0000123	trans-urocanate	HMDB0000301	met-d-Gly	GCST90200416	11:8005408-8505408	0.150423419835406	0.554777667039887	0.786281967159886	1.0
MR-IVW	glycine	HMDB0000123	trans-urocanate	HMDB0000301	met-d-Gly	GCST90200416	12:115016-615016	-0.199274555724519	0.629760952723385	0.751676995806985	1.0
MR-IVW	glycine	HMDB0000123	trans-urocanate	HMDB0000301	met-d-Gly	GCST90200416	12:21136493-21636493	0.135107401195892	0.651625543143967	0.835745103023694	1.0
MR-IVW	glycine	HMDB0000123	trans-urocanate	HMDB0000301	met-d-Gly	GCST90200416	12:46468358-47667420	0.345171587641171	0.468660125211598	0.46142204714377	2.0
MR-IVW	glycine	HMDB0000123	trans-urocanate	HMDB0000301	met-d-Gly	GCST90200416	12:56615338-57115338	0.719555704313775	0.394085931475814	0.0678675427777418	1.0
MR-IVW	glycine	HMDB0000123	trans-urocanate	HMDB0000301	met-d-Gly	GCST90200416	12:57516305-58016305	-0.38652882716744	0.625645356987408	0.536701782423669	1.0
MR-IVW	glycine	HMDB0000123	trans-urocanate	HMDB0000301	met-d-Gly	GCST90200416	12:59343804-59843804	-0.733189937046202	0.669970684088936	0.273796583854916	1.0
MR-IVW	glycine	HMDB0000123	trans-urocanate	HMDB0000301	met-d-Gly	GCST90200416	13:50472895-50972895	0.422653969584426	0.686747564111935	0.538262212483563	1.0
MR-IVW	glycine	HMDB0000123	trans-urocanate	HMDB0000301	met-d-Gly	GCST90200416	14:100551720-101051720	0.903871980983958	0.687910939984911	0.188867237632669	1.0
MR-IVW	glycine	HMDB0000123	trans-urocanate	HMDB0000301	met-d-Gly	GCST90200416	15:42451374-42951374	0.047767927524146	0.64938545702912	0.941361562255133	1.0
MR-IVW	glycine	HMDB0000123	trans-urocanate	HMDB0000301	met-d-Gly	GCST90200416	15:43028726-44613739	-0.102037665678811	0.473401477950908	0.829345158331556	1.0
MR-IVW	glycine	HMDB0000123	trans-urocanate	HMDB0000301	met-d-Gly	GCST90200416	15:58180763-58713267	0.394056204949987	0.524652594852737	0.452604357680772	2.0
MR-IVW	glycine	HMDB0000123	trans-urocanate	HMDB0000301	met-d-Gly	GCST90200416	16:79678196-80178196	-0.474592159284997	0.646728547481153	0.46304919734601	1.0
MR-IVW	glycine	HMDB0000123	trans-urocanate	HMDB0000301	met-d-Gly	GCST90200416	16:80626853-81422810	0.143319615830523	0.175050527675641	0.412938855219034	2.0
MR-IVW	glycine	HMDB0000123	trans-urocanate	HMDB0000301	met-d-Gly	GCST90200416	17:45235982-45996386	-0.52195395854977	0.371149974496488	0.15963046222284	1.0
MR-IVW	glycine	HMDB0000123	trans-urocanate	HMDB0000301	met-d-Gly	GCST90200416	19:17984588-18484588	-0.338099821707034	0.459495414822058	0.461848320870849	1.0
MR-IVW	4-methyl-2-oxopentanoate	HMDB0000695	glycochenodeoxycholate	HMDB0000637	GCST90199655	M32346	4:88953670-89453670	-0.0459826716419121	0.189340412643167	0.808116066768561	1.0
MR-IVW	tyrosine	HMDB0000158	sphingosine 1-phosphate	HMDB0000277	bioa_021	GCST90199657	4:99820973-100320973	-0.473107612079251	0.55053977574407	0.390146188279839	1.0
MR-IVW	tyrosine	HMDB0000158	sphingosine 1-phosphate	HMDB0000277	bioa_021	GCST90199657	6:111242119-112017012	0.0499577064736421	0.164865589928238	0.761873993982502	2.0
MR-IVW	tyrosine	HMDB0000158	sphingosine 1-phosphate	HMDB0000277	bioa_021	GCST90199657	6:112114361-112614361	-1.55347625533079	0.571496361774948	0.0065626053852651	1.0
MR-IVW	tyrosine	HMDB0000158	sphingosine 1-phosphate	HMDB0000277	bioa_021	GCST90199657	7:27926305-28426305	0.180949169825344	0.467360506528483	0.698628453381295	1.0
MR-IVW	tyrosine	HMDB0000158	sphingosine 1-phosphate	HMDB0000277	bioa_021	GCST90199657	10:64816186-65575478	-0.338962615159855	0.465278246464346	0.466297819816557	1.0
MR-IVW	tyrosine	HMDB0000158	sphingosine 1-phosphate	HMDB0000277	bioa_021	GCST90199657	11:61310081-61810081	1.08254733302904	0.55316505460411	0.0503467624731744	1.0
MR-IVW	tyrosine	HMDB0000158	sphingosine 1-phosphate	HMDB0000277	bioa_021	GCST90199657	12:46678393-47435518	-0.265289219935817	0.433943776880939	0.540971416751362	1.0
MR-IVW	tyrosine	HMDB0000158	sphingosine 1-phosphate	HMDB0000277	bioa_021	GCST90199657	12:56615040-57115040	0.229001226518604	0.333667959750761	0.492514679607844	1.0
MR-IVW	tyrosine	HMDB0000158	sphingosine 1-phosphate	HMDB0000277	bioa_021	GCST90199657	12:57594049-58094049	-0.706074008781631	0.500974778321521	0.158716831911518	1.0
MR-IVW	tyrosine	HMDB0000158	sphingosine 1-phosphate	HMDB0000277	bioa_021	GCST90199657	12:59727701-60227701	-0.234545019107117	0.489077469296031	0.63153589148511	1.0
MR-IVW	tyrosine	HMDB0000158	sphingosine 1-phosphate	HMDB0000277	bioa_021	GCST90199657	12:120845172-121674861	-0.488784681185465	0.451901252744559	0.279422153409406	1.0
MR-IVW	tyrosine	HMDB0000158	sphingosine 1-phosphate	HMDB0000277	bioa_021	GCST90199657	12:122092964-122592964	-0.0449869639094191	0.523279996547143	0.931489380373995	1.0
MR-IVW	tyrosine	HMDB0000158	sphingosine 1-phosphate	HMDB0000277	bioa_021	GCST90199657	15:60649639-61149639	-0.693759713948986	0.56300110897035	0.217854651439174	1.0
MR-IVW	tyrosine	HMDB0000158	sphingosine 1-phosphate	HMDB0000277	bioa_021	GCST90199657	16:71153235-72438683	0.691598845737541	0.245841252245967	0.004905222758038	2.0
MR-IVW	glycine	HMDB0000123	choline	HMDB0000097	M32338	M15506	2:211289363-212090389	-0.215334859212739	0.0593847233797836	0.0002877355827968	2.0
MR-IVW	glycine	HMDB0000123	alpha-tocopherol	HMDB0001893	met-d-Gly	M01561	1:11606378-12106378	-0.548122129255824	0.701596325447459	0.434655471356174	1.0
MR-IVW	glycine	HMDB0000123	alpha-tocopherol	HMDB0001893	met-d-Gly	M01561	1:75982013-76482013	-0.102670182025665	0.397846955349463	0.796357116257745	1.0
MR-IVW	glycine	HMDB0000123	alpha-tocopherol	HMDB0001893	met-d-Gly	M01561	1:120004506-120504506	1.32557721530168	0.540695969399369	0.0142217563008008	1.0
MR-IVW	glycine	HMDB0000123	alpha-tocopherol	HMDB0001893	met-d-Gly	M01561	1:151589838-152089838	0.496272516533352	0.769222400626699	0.518822668670192	1.0
MR-IVW	glycine	HMDB0000123	alpha-tocopherol	HMDB0001893	met-d-Gly	M01561	2:165276338-165776338	-0.288386564004227	0.638570248866504	0.651547872829127	1.0
MR-IVW	glycine	HMDB0000123	alpha-tocopherol	HMDB0001893	met-d-Gly	M01561	2:208538752-212979649	-0.0135487335845728	0.0503249260228411	0.787756460851772	15.0
MR-IVW	glycine	HMDB0000123	alpha-tocopherol	HMDB0001893	met-d-Gly	M01561	2:226790540-227290540	-1.26216330625818	0.694189818441993	0.0690363479944136	1.0
MR-IVW	glycine	HMDB0000123	alpha-tocopherol	HMDB0001893	met-d-Gly	M01561	3:12110357-12610357	-0.46157303023219	0.725329047507733	0.524539436435316	1.0
MR-IVW	glycine	HMDB0000123	alpha-tocopherol	HMDB0001893	met-d-Gly	M01561	3:48534270-49826414	-1.01902220487978	0.66457969883464	0.125193745581813	1.0
MR-IVW	glycine	HMDB0000123	alpha-tocopherol	HMDB0001893	met-d-Gly	M01561	3:125116791-126249375	-0.0735619580452843	0.201795945069376	0.715457532047303	3.0
MR-IVW	glycine	HMDB0000123	alpha-tocopherol	HMDB0001893	met-d-Gly	M01561	4:89427537-89927537	0.751967239721952	0.711320361899148	0.290446394323732	1.0
MR-IVW	glycine	HMDB0000123	alpha-tocopherol	HMDB0001893	met-d-Gly	M01561	4:102676923-103438709	-0.793505907978718	0.597705748867085	0.184314843657149	1.0
MR-IVW	glycine	HMDB0000123	alpha-tocopherol	HMDB0001893	met-d-Gly	M01561	5:90005685-90505685	-0.802524673748712	0.570684212443526	0.159649901642809	1.0
MR-IVW	glycine	HMDB0000123	alpha-tocopherol	HMDB0001893	met-d-Gly	M01561	6:131620261-132120261	-0.44200721151679	0.799822573220855	0.580515713596354	1.0
MR-IVW	glycine	HMDB0000123	alpha-tocopherol	HMDB0001893	met-d-Gly	M01561	6:160518860-161018860	-0.116349773096461	0.698098638578797	0.867632334778198	1.0
MR-IVW	glycine	HMDB0000123	alpha-tocopherol	HMDB0001893	met-d-Gly	M01561	7:55560073-56715237	-0.304483979706627	0.250353494425449	0.223902567922775	1.0
MR-IVW	glycine	HMDB0000123	alpha-tocopherol	HMDB0001893	met-d-Gly	M01561	8:8915380-9434231	-0.25235976488936	0.200328657183098	0.207767237549969	2.0
MR-IVW	glycine	HMDB0000123	alpha-tocopherol	HMDB0001893	met-d-Gly	M01561	8:116710729-117210729	0.86007195697693	0.661593813059179	0.193600969171222	1.0
MR-IVW	glycine	HMDB0000123	alpha-tocopherol	HMDB0001893	met-d-Gly	M01561	8:126212070-126756694	-0.750903424044383	0.278112379275696	0.0069339476060811	1.0
MR-IVW	glycine	HMDB0000123	alpha-tocopherol	HMDB0001893	met-d-Gly	M01561	9:5668443-7086536	-0.0353722827025058	0.194191215832754	0.855463585212402	3.0
MR-IVW	glycine	HMDB0000123	alpha-tocopherol	HMDB0001893	met-d-Gly	M01561	12:115016-615016	0.588368699695117	0.653742999661242	0.368120250693519	1.0
MR-IVW	glycine	HMDB0000123	alpha-tocopherol	HMDB0001893	met-d-Gly	M01561	12:21136493-21636493	0.763954390219205	0.691196829245949	0.269045576986183	1.0
MR-IVW	glycine	HMDB0000123	alpha-tocopherol	HMDB0001893	met-d-Gly	M01561	12:46468358-47667420	0.22351187808359	0.50886167955452	0.660488393309996	2.0
MR-IVW	glycine	HMDB0000123	alpha-tocopherol	HMDB0001893	met-d-Gly	M01561	12:56615338-57115338	-0.552984013805895	0.419858232704476	0.187814099110262	1.0
MR-IVW	glycine	HMDB0000123	alpha-tocopherol	HMDB0001893	met-d-Gly	M01561	12:57516305-58016305	0.395507714463992	0.666118255939361	0.552679335565416	1.0
MR-IVW	glycine	HMDB0000123	alpha-tocopherol	HMDB0001893	met-d-Gly	M01561	12:59343804-59843804	0.227703170471769	0.70587982846248	0.747012853671545	1.0
MR-IVW	glycine	HMDB0000123	alpha-tocopherol	HMDB0001893	met-d-Gly	M01561	14:100551720-101051720	-1.04657763219153	0.730170441063857	0.151762600344517	1.0
MR-IVW	glycine	HMDB0000123	alpha-tocopherol	HMDB0001893	met-d-Gly	M01561	15:42451374-42951374	-0.572171561215391	0.693541286321685	0.409371590694505	1.0
MR-IVW	glycine	HMDB0000123	alpha-tocopherol	HMDB0001893	met-d-Gly	M01561	15:43028726-44613739	-0.404545278634421	0.678592080290001	0.551072455236837	1.0
MR-IVW	glycine	HMDB0000123	alpha-tocopherol	HMDB0001893	met-d-Gly	M01561	15:58180763-58713267	0.67737451635273	0.521057320271332	0.193600969171222	1.0
MR-IVW	glycine	HMDB0000123	alpha-tocopherol	HMDB0001893	met-d-Gly	M01561	16:79678196-80178196	0.828973477108473	0.712917190313284	0.244914432269933	1.0
MR-IVW	glycine	HMDB0000123	alpha-tocopherol	HMDB0001893	met-d-Gly	M01561	16:80626853-81422810	-0.0955687502286299	0.237858872213712	0.687840333762858	2.0
MR-IVW	glycine	HMDB0000123	alpha-tocopherol	HMDB0001893	met-d-Gly	M01561	17:45235982-45996386	0.147437397622407	0.402101993515659	0.713867673474999	1.0
MR-IVW	glycine	HMDB0000123	alpha-tocopherol	HMDB0001893	met-d-Gly	M01561	19:17984588-18484588	-0.373515502207919	0.480234217124467	0.436700030722757	1.0
MR-IVW	glycine	HMDB0000123	alpha-tocopherol	HMDB0001893	met-d-Gly	M01561	19:33473705-33973705	0.547160237550438	0.781657482214913	0.483927304446147	1.0
MR-IVW	histidine	HMDB0000177	arginine	HMDB0000517	bioa_009	bioa_002	2:27492603-27992603	0.773756314022452	0.190627325455149	4.92833136426828e-05	1.0
MR-IVW	histidine	HMDB0000177	arginine	HMDB0000517	bioa_009	bioa_002	2:211331245-211831245	1.34820783945905	0.174774156009728	1.2193447357329e-14	1.0
MR-IVW	histidine	HMDB0000177	arginine	HMDB0000517	bioa_009	bioa_002	3:186208322-186708322	0.22518625628067	0.219908453399092	0.305835274908292	1.0
MR-IVW	histidine	HMDB0000177	arginine	HMDB0000517	bioa_009	bioa_002	4:186893802-187393802	0.422137472376075	0.115306602670328	0.0002512327588355	1.0
MR-IVW	histidine	HMDB0000177	arginine	HMDB0000517	bioa_009	bioa_002	8:145389726-145889726	0.741534052876566	0.268574448705746	0.0057624676403652	1.0
MR-IVW	histidine	HMDB0000177	arginine	HMDB0000517	bioa_009	bioa_002	9:135904304-136404304	-0.46289437579605	0.224270530908936	0.0390177163887214	1.0
MR-IVW	histidine	HMDB0000177	arginine	HMDB0000517	bioa_009	bioa_002	12:56615040-57115040	0.853802042736068	0.218084812959401	9.04042078645003e-05	1.0
MR-IVW	histidine	HMDB0000177	arginine	HMDB0000517	bioa_009	bioa_002	12:96083535-96730076	-0.104414437071419	0.0942848580938646	0.268105509888064	3.0
MR-IVW	histidine	HMDB0000177	arginine	HMDB0000517	bioa_009	bioa_002	14:21229605-21729605	0.0383551208508604	0.28623224515569	0.893402574435099	1.0
MR-IVW	histidine	HMDB0000177	arginine	HMDB0000517	bioa_009	bioa_002	15:58473939-58973939	0.163232996059605	0.293584525287058	0.578210854772422	1.0
MR-IVW	leucine	HMDB0000687	glutamate	HMDB0000148	met-d-Leu	bioa_007	2:27480940-28253616	0.607530903018825	0.163314758876026	0.0001992227779517	1.0
MR-IVW	leucine	HMDB0000687	glutamate	HMDB0000148	met-d-Leu	bioa_007	2:64975088-65475088	-0.119494104862434	0.349397967434021	0.732350892258685	1.0
MR-IVW	leucine	HMDB0000687	glutamate	HMDB0000148	met-d-Leu	bioa_007	2:165251927-165751927	0.620303052696357	0.243351531069579	0.0108032300265857	1.0
MR-IVW	leucine	HMDB0000687	glutamate	HMDB0000148	met-d-Leu	bioa_007	3:135548658-136048658	0.687166433858078	0.352393043004139	0.0511761190432753	1.0
MR-IVW	leucine	HMDB0000687	glutamate	HMDB0000148	met-d-Leu	bioa_007	4:88670985-89475171	-0.0520176759722398	0.0852595851357123	0.541789327464412	2.0
MR-IVW	leucine	HMDB0000687	glutamate	HMDB0000148	met-d-Leu	bioa_007	8:76204025-76704025	0.0427907007616667	0.345086296465076	0.901315275063484	1.0
MR-IVW	leucine	HMDB0000687	glutamate	HMDB0000148	met-d-Leu	bioa_007	12:56220625-57115338	0.0129984055130287	0.199642158822484	0.948087596759692	2.0
MR-IVW	leucine	HMDB0000687	glutamate	HMDB0000148	met-d-Leu	bioa_007	12:111660219-112160219	1.0919679352211	0.33009913398461	0.000939648096046	1.0
MR-IVW	leucine	HMDB0000687	glutamate	HMDB0000148	met-d-Leu	bioa_007	16:69315747-70908300	0.0287956061126489	0.130889118693867	0.825871154703581	1.0
MR-IVW	leucine	HMDB0000687	glutamate	HMDB0000148	met-d-Leu	bioa_007	16:71899923-72399923	0.386336967624742	0.209056800662737	0.0646023428342541	1.0
MR-IVW	leucine	HMDB0000687	glutamate	HMDB0000148	met-d-Leu	bioa_007	19:49054215-49554215	0.163796356533424	0.318051177734806	0.606553020004282	1.0
MR-IVW	leucine	HMDB0000687	glutamate	HMDB0000148	met-d-Leu	bioa_007	22:18665282-19165282	-0.534725742434857	0.33504119200179	0.110488793339687	1.0
MR-IVW	cholesterol	HMDB0000067	n-acetylornithine	HMDB0003357	M00063	M15630	1:109571511-110071511	0.0135691373432122	0.169614216790166	0.93623725597203	1.0
MR-IVW	uridine	HMDB0000296	alpha-ketoglutarate	HMDB0000208	M00606	M33453	1:20665172-21165172	-0.179725071365788	0.203373107071813	0.376846878886152	1.0
MR-IVW	uridine	HMDB0000296	alpha-ketoglutarate	HMDB0000208	M00606	M33453	7:47852911-48352911	-0.0856410278268952	0.205538466784548	0.676922239021378	1.0
MR-IVW	uridine	HMDB0000296	alpha-ketoglutarate	HMDB0000208	M00606	M33453	22:50721752-51221752	-0.149801746147943	0.140439137013697	0.286122384391018	1.0
MR-IVW	citrate	HMDB0000094	3-(4-hydroxyphenyl)lactate	HMDB0000755	GCST90200304	GCST90200371	5:14503745-15117020	0.180674333361278	0.112620332668422	0.108652766085678	2.0
MR-IVW	citrate	HMDB0000094	3-(4-hydroxyphenyl)lactate	HMDB0000755	GCST90200304	GCST90200371	17:6357018-6961881	0.0677249932776878	0.0785592159798345	0.38863884292193	3.0
MR-IVW	citrate	HMDB0000094	3-(4-hydroxyphenyl)lactate	HMDB0000755	GCST90200304	GCST90200371	22:19003274-19503274	-0.0899590190432578	0.122845916093337	0.463990671858442	1.0
MR-IVW	creatinine	HMDB0000562	bilirubin (z,z)	HMDB0000054	bioa_026	M27716	1:109627506-110127506	0.456961370023614	0.628321883782469	0.467058901715173	1.0
MR-IVW	creatinine	HMDB0000562	bilirubin (z,z)	HMDB0000054	bioa_026	M27716	2:27480940-27980940	-0.256677449926231	0.43268484416136	0.553033702717282	1.0
MR-IVW	creatinine	HMDB0000562	bilirubin (z,z)	HMDB0000054	bioa_026	M27716	2:73467567-73967567	-0.41504015077863	0.653467471438701	0.525340283630341	1.0
MR-IVW	creatinine	HMDB0000562	bilirubin (z,z)	HMDB0000054	bioa_026	M27716	2:121056440-121556440	-0.307242977325224	0.652891326816106	0.63793481059096	1.0
MR-IVW	creatinine	HMDB0000562	bilirubin (z,z)	HMDB0000054	bioa_026	M27716	2:211315692-211815692	0.162520853160996	0.506314965616953	0.748219746702155	1.0
MR-IVW	creatinine	HMDB0000562	bilirubin (z,z)	HMDB0000054	bioa_026	M27716	2:217404869-217904869	0.925605898247111	0.546107479965794	0.0900914983292901	1.0
MR-IVW	creatinine	HMDB0000562	bilirubin (z,z)	HMDB0000054	bioa_026	M27716	4:77118847-77618847	-0.147254135232078	0.434399698934636	0.734622498505588	1.0
MR-IVW	creatinine	HMDB0000562	bilirubin (z,z)	HMDB0000054	bioa_026	M27716	5:39171736-39671736	-0.0284851018432215	0.617177206603144	0.963187628676866	1.0
MR-IVW	creatinine	HMDB0000562	bilirubin (z,z)	HMDB0000054	bioa_026	M27716	5:67795622-68295622	0.878852217933313	0.651863896745237	0.177589471148298	1.0
MR-IVW	creatinine	HMDB0000562	bilirubin (z,z)	HMDB0000054	bioa_026	M27716	5:176567143-177067143	0.395788568589015	0.4412069289189	0.369687529211796	1.0
MR-IVW	creatinine	HMDB0000562	bilirubin (z,z)	HMDB0000054	bioa_026	M27716	6:6868990-7368990	-0.199777069137618	0.659264328154152	0.761866768188252	1.0
MR-IVW	creatinine	HMDB0000562	bilirubin (z,z)	HMDB0000054	bioa_026	M27716	6:43564625-44064625	0.488347759502654	0.641554899738778	0.446541183638089	1.0
MR-IVW	creatinine	HMDB0000562	bilirubin (z,z)	HMDB0000054	bioa_026	M27716	6:160442375-160942375	0.111241465346021	0.426425617159755	0.794193095814064	1.0
MR-IVW	creatinine	HMDB0000562	bilirubin (z,z)	HMDB0000054	bioa_026	M27716	7:77297198-77797198	-0.611227554353045	0.601040428447161	0.309177618947533	1.0
MR-IVW	creatinine	HMDB0000562	bilirubin (z,z)	HMDB0000054	bioa_026	M27716	7:151157801-151657801	0.438103598280483	0.551406253008194	0.426892451605501	1.0
MR-IVW	creatinine	HMDB0000562	bilirubin (z,z)	HMDB0000054	bioa_026	M27716	8:23501151-24001151	0.631356094911162	0.610310891747458	0.300910532935172	1.0
MR-IVW	creatinine	HMDB0000562	bilirubin (z,z)	HMDB0000054	bioa_026	M27716	11:30518678-31018678	0.973707072971037	0.610953457550452	0.11099204045649	1.0
MR-IVW	creatinine	HMDB0000562	bilirubin (z,z)	HMDB0000054	bioa_026	M27716	15:45399813-46200138	0.307067949475451	0.266426603221348	0.249098268106655	1.0
MR-IVW	creatinine	HMDB0000562	bilirubin (z,z)	HMDB0000054	bioa_026	M27716	15:75279182-75779182	-0.647838898478434	0.638964393019828	0.310635773803524	1.0
MR-IVW	creatinine	HMDB0000562	bilirubin (z,z)	HMDB0000054	bioa_026	M27716	15:75910951-76410951	0.224084749025633	0.574826095326624	0.69666188248818	1.0
MR-IVW	creatinine	HMDB0000562	bilirubin (z,z)	HMDB0000054	bioa_026	M27716	16:20117645-20617645	-0.506141019390385	0.478929136627463	0.290594574719313	1.0
MR-IVW	creatinine	HMDB0000562	bilirubin (z,z)	HMDB0000054	bioa_026	M27716	17:37370347-37870347	0.0734952590365585	0.547131372827741	0.893142929843	1.0
MR-IVW	creatinine	HMDB0000562	bilirubin (z,z)	HMDB0000054	bioa_026	M27716	17:58724447-59700441	-0.051427366459281	0.33943780850846	0.879575411983113	2.0
MR-IVW	creatinine	HMDB0000562	bilirubin (z,z)	HMDB0000054	bioa_026	M27716	19:33119611-33619611	-1.2244719067806	0.638528294946937	0.0551557788314834	1.0
MR-IVW	creatinine	HMDB0000562	bilirubin (z,z)	HMDB0000054	bioa_026	M27716	22:40650077-41150077	-0.42839208069914	0.584171019135191	0.463355149269597	1.0
MR-IVW	tyrosine	HMDB0000158	myo-inositol	HMDB0000211	bioa_021	GCST90200401	4:99820973-100320973	0.135492936731142	0.55234031172217	0.806218743473567	1.0
MR-IVW	tyrosine	HMDB0000158	myo-inositol	HMDB0000211	bioa_021	GCST90200401	6:111242119-112017012	-0.0654958288894996	0.143386471122917	0.647830402726395	2.0
MR-IVW	tyrosine	HMDB0000158	myo-inositol	HMDB0000211	bioa_021	GCST90200401	6:112114361-112614361	-0.454398070720091	0.57357671838092	0.428233300343372	1.0
MR-IVW	tyrosine	HMDB0000158	myo-inositol	HMDB0000211	bioa_021	GCST90200401	7:27926305-28426305	0.130125244964224	0.468871790318991	0.781374390100878	1.0
MR-IVW	tyrosine	HMDB0000158	myo-inositol	HMDB0000211	bioa_021	GCST90200401	10:64816186-65575478	-0.337738655707324	0.466780856579503	0.469342880102715	1.0
MR-IVW	tyrosine	HMDB0000158	myo-inositol	HMDB0000211	bioa_021	GCST90200401	11:61310081-61810081	0.475701028544979	0.555055344580456	0.391426366975258	1.0
MR-IVW	tyrosine	HMDB0000158	myo-inositol	HMDB0000211	bioa_021	GCST90200401	12:46678393-47435518	-0.46646298301308	0.435324455090838	0.2839314267821	1.0
MR-IVW	tyrosine	HMDB0000158	myo-inositol	HMDB0000211	bioa_021	GCST90200401	12:56615040-57115040	-0.127369629793928	0.334752061445249	0.703582121877802	1.0
MR-IVW	tyrosine	HMDB0000158	myo-inositol	HMDB0000211	bioa_021	GCST90200401	12:57594049-58094049	-0.866019482445655	0.502562019977812	0.084850705645466	1.0
MR-IVW	tyrosine	HMDB0000158	myo-inositol	HMDB0000211	bioa_021	GCST90200401	12:59727701-60227701	0.0463830016754499	0.490663399529216	0.924687196604259	1.0
MR-IVW	tyrosine	HMDB0000158	myo-inositol	HMDB0000211	bioa_021	GCST90200401	12:120845172-121674861	0.172790009146535	0.453388697140637	0.703123194000028	1.0
MR-IVW	tyrosine	HMDB0000158	myo-inositol	HMDB0000211	bioa_021	GCST90200401	12:122092964-122592964	-0.237603408273121	0.524963473079169	0.650830021011647	1.0
MR-IVW	tyrosine	HMDB0000158	myo-inositol	HMDB0000211	bioa_021	GCST90200401	15:60649639-61149639	-0.0522430517667249	0.564870889397928	0.926311347551837	1.0
MR-IVW	tyrosine	HMDB0000158	myo-inositol	HMDB0000211	bioa_021	GCST90200401	16:71153235-72438683	0.0912729568439096	0.593966286216977	0.877872386123828	2.0
MR-IVW	histidine	HMDB0000177	cholesterol	HMDB0000067	met-d-His	GCST90200368	1:168963261-169463261	-0.182214467359011	0.637763937053521	0.775101526558328	1.0
MR-IVW	histidine	HMDB0000177	cholesterol	HMDB0000067	met-d-His	GCST90200368	2:27491237-27991237	0.966034737022247	0.627929730026379	0.12394008650303	1.0
MR-IVW	histidine	HMDB0000177	cholesterol	HMDB0000067	met-d-His	GCST90200368	2:211290507-212074453	-0.329672761731956	0.238745413612596	0.16732359540048	1.0
MR-IVW	histidine	HMDB0000177	cholesterol	HMDB0000067	met-d-His	GCST90200368	3:148408762-149190142	-0.0733180048516547	0.320475892666257	0.819041051865087	2.0
MR-IVW	histidine	HMDB0000177	cholesterol	HMDB0000067	met-d-His	GCST90200368	6:134622121-135122121	0.0233763605263336	0.615177630698101	0.969688186768382	1.0
MR-IVW	histidine	HMDB0000177	cholesterol	HMDB0000067	met-d-His	GCST90200368	11:8005408-8505408	0.106062721734858	0.631564198579891	0.866633184344001	1.0
MR-IVW	histidine	HMDB0000177	cholesterol	HMDB0000067	met-d-His	GCST90200368	12:46932531-47432531	0.802346163041141	0.628489060118761	0.201733931378643	1.0
MR-IVW	histidine	HMDB0000177	cholesterol	HMDB0000067	met-d-His	GCST90200368	12:56610020-57110020	-0.329954064341317	0.338669615303375	0.329924814564657	1.0
MR-IVW	histidine	HMDB0000177	cholesterol	HMDB0000067	met-d-His	GCST90200368	12:95659569-96755187	0.0788713675696993	0.173725819072075	0.649829466018667	8.0
MR-IVW	histidine	HMDB0000177	cholesterol	HMDB0000067	met-d-His	GCST90200368	14:21241151-21765620	0.164130363311679	0.269029783040824	0.541807156796244	3.0
MR-IVW	histidine	HMDB0000177	cholesterol	HMDB0000067	met-d-His	GCST90200368	14:24625832-25125832	-0.311767623706551	0.634259632749846	0.623040505989916	1.0
MR-IVW	histidine	HMDB0000177	cholesterol	HMDB0000067	met-d-His	GCST90200368	14:94599201-95099201	0.062591315213911	0.541315663942251	0.907947271940393	1.0
MR-IVW	histidine	HMDB0000177	cholesterol	HMDB0000067	met-d-His	GCST90200368	15:43028726-45092210	0.214863172502856	0.53763362627652	0.689417209801593	1.0
MR-IVW	histidine	HMDB0000177	cholesterol	HMDB0000067	met-d-His	GCST90200368	20:38915692-39415692	0.406335367719872	0.52524216347379	0.439158328458427	1.0
MR-IVW	arachidonate (20:4n6)	HMDB0001043	isoleucine	HMDB0000172	M01110	bioa_010	11:61330635-61830635	-0.0079926072911196	0.0153408969119382	0.602366771369239	1.0
MR-IVW	4-methyl-2-oxopentanoate	HMDB0000695	isoleucine	HMDB0000172	GCST90199655	bioa_010	4:88953670-89453670	0.644315425257451	0.0533197141060438	1.2832188993962599e-33	1.0
MR-IVW	glycine	HMDB0000123	lactate	HMDB0000190	met-d-Gly	M00527	1:11606378-12106378	-0.0290572290783127	0.697373497879528	0.966764427019274	1.0
MR-IVW	glycine	HMDB0000123	lactate	HMDB0000190	met-d-Gly	M00527	1:75982013-76482013	0.257886660949243	0.395426213455505	0.514288986716091	1.0
MR-IVW	glycine	HMDB0000123	lactate	HMDB0000190	met-d-Gly	M00527	1:120004506-120504506	1.07499018037089	0.537495090185443	0.0455002638963575	1.0
MR-IVW	glycine	HMDB0000123	lactate	HMDB0000190	met-d-Gly	M00527	1:151589838-152089838	-0.0664853946536568	0.764582038517093	0.930706071768418	1.0
MR-IVW	glycine	HMDB0000123	lactate	HMDB0000190	met-d-Gly	M00527	2:165276338-165776338	-1.04845557118733	0.634591529929172	0.0984991027915982	1.0
MR-IVW	glycine	HMDB0000123	lactate	HMDB0000190	met-d-Gly	M00527	2:208538752-212979649	-0.0217811944831561	0.0500207502747885	0.66324077486024	15.0
MR-IVW	glycine	HMDB0000123	lactate	HMDB0000190	met-d-Gly	M00527	2:226790540-227290540	-0.993660918773852	0.690042304704067	0.149867399068656	1.0
MR-IVW	glycine	HMDB0000123	lactate	HMDB0000190	met-d-Gly	M00527	3:12110357-12610357	-0.0232565559441256	0.720953234267901	0.974266251454283	1.0
MR-IVW	glycine	HMDB0000123	lactate	HMDB0000190	met-d-Gly	M00527	3:48534270-49826414	0.43085196625294	0.66063968158784	0.514288986716091	1.0
MR-IVW	glycine	HMDB0000123	lactate	HMDB0000190	met-d-Gly	M00527	3:125116791-126249375	-0.302879198964557	0.212087195440628	0.15326650361108	3.0
MR-IVW	glycine	HMDB0000123	lactate	HMDB0000190	met-d-Gly	M00527	4:89427537-89927537	-0.395947259581434	0.707048677823996	0.575479437698057	1.0
MR-IVW	glycine	HMDB0000123	lactate	HMDB0000190	met-d-Gly	M00527	4:102676923-103438709	-0.339509804556842	0.594142157974476	0.567709166197354	1.0
MR-IVW	glycine	HMDB0000123	lactate	HMDB0000190	met-d-Gly	M00527	5:90005685-90505685	0.496364049392387	0.567273199305586	0.381573905705022	1.0
MR-IVW	glycine	HMDB0000123	lactate	HMDB0000190	met-d-Gly	M00527	6:131620261-132120261	-0.222596566276704	0.794987736702526	0.779477504888409	1.0
MR-IVW	glycine	HMDB0000123	lactate	HMDB0000190	met-d-Gly	M00527	6:160518860-161018860	-0.512840799173937	0.693843434176505	0.459827797596797	1.0
MR-IVW	glycine	HMDB0000123	lactate	HMDB0000190	met-d-Gly	M00527	7:55560073-56715237	-0.155534332081559	0.248854931330495	0.531971058097402	1.0
MR-IVW	glycine	HMDB0000123	lactate	HMDB0000190	met-d-Gly	M00527	8:8915380-9434231	-0.256227649543974	0.199116109568628	0.198155182831435	2.0
MR-IVW	glycine	HMDB0000123	lactate	HMDB0000190	met-d-Gly	M00527	8:116710729-117210729	0.800549774570115	0.657594457682591	0.223455369940964	1.0
MR-IVW	glycine	HMDB0000123	lactate	HMDB0000190	met-d-Gly	M00527	8:126212070-126756694	0.168339883462973	0.276558379974887	0.542726189445175	1.0
MR-IVW	glycine	HMDB0000123	lactate	HMDB0000190	met-d-Gly	M00527	9:5668443-7086536	-0.201836938219282	0.193012123683261	0.295689607702336	3.0
MR-IVW	glycine	HMDB0000123	lactate	HMDB0000190	met-d-Gly	M00527	12:115016-615016	-1.58152721900303	0.649555822090529	0.0149007388623251	1.0
MR-IVW	glycine	HMDB0000123	lactate	HMDB0000190	met-d-Gly	M00527	12:21136493-21636493	0.142151076259369	0.687063535253639	0.836090649580931	1.0
MR-IVW	glycine	HMDB0000123	lactate	HMDB0000190	met-d-Gly	M00527	12:46468358-47667420	0.502325287525045	0.363988336167818	0.167568557232778	2.0
MR-IVW	glycine	HMDB0000123	lactate	HMDB0000190	met-d-Gly	M00527	12:56615338-57115338	-0.0431754972986976	0.417363140554099	0.917607199040528	1.0
MR-IVW	glycine	HMDB0000123	lactate	HMDB0000190	met-d-Gly	M00527	12:57516305-58016305	-0.689633904241254	0.662048548071605	0.297566248363505	1.0
MR-IVW	glycine	HMDB0000123	lactate	HMDB0000190	met-d-Gly	M00527	12:59343804-59843804	0.152522748076363	0.701604641151293	0.827903407296468	1.0
MR-IVW	glycine	HMDB0000123	lactate	HMDB0000190	met-d-Gly	M00527	14:100551720-101051720	0.252466701611162	0.725841767132091	0.727970796961297	1.0
MR-IVW	glycine	HMDB0000123	lactate	HMDB0000190	met-d-Gly	M00527	15:42451374-42951374	1.38628376037688	0.689181069444509	0.0442732767606154	1.0
MR-IVW	glycine	HMDB0000123	lactate	HMDB0000190	met-d-Gly	M00527	15:43028726-44613739	-0.408237411199602	0.674479201112385	0.545004156790744	1.0
MR-IVW	glycine	HMDB0000123	lactate	HMDB0000190	met-d-Gly	M00527	15:58180763-58713267	0.315271837669608	0.517946590457217	0.542726189445175	1.0
MR-IVW	glycine	HMDB0000123	lactate	HMDB0000190	met-d-Gly	M00527	16:79678196-80178196	-0.803080720833887	0.708600636029897	0.257074298684828	1.0
MR-IVW	glycine	HMDB0000123	lactate	HMDB0000190	met-d-Gly	M00527	16:80626853-81422810	-0.536000362865018	0.225638980003597	0.0175262518988529	2.0
MR-IVW	glycine	HMDB0000123	lactate	HMDB0000190	met-d-Gly	M00527	17:45235982-45996386	-0.503875801789385	0.399625635901928	0.207355845086839	1.0
MR-IVW	glycine	HMDB0000123	lactate	HMDB0000190	met-d-Gly	M00527	19:17984588-18484588	-0.338106881972981	0.477327362785388	0.478738281732904	1.0
MR-IVW	glycine	HMDB0000123	lactate	HMDB0000190	met-d-Gly	M00527	19:33473705-33973705	-0.270240021154758	0.776940060819929	0.727970796961297	1.0
MR-IVW	inosine	HMDB0000195	taurine	HMDB0000251	M01123	GCST90200420	6:85876680-86677325	0.0536327609467436	0.0832244387016931	0.519293240479408	1.0
MR-IVW	biliverdin	HMDB0001008	2-hydroxyglutarate	HMDB0059655	GCST90200706	M37253	2:233898737-234978158	-0.0291538766988141	0.0411546077802741	0.47869760828004	2.0
MR-IVW	biliverdin	HMDB0001008	2-hydroxyglutarate	HMDB0059655	GCST90200706	M37253	12:21102315-21602315	0.003826612379873	0.156891107574795	0.980541330250361	1.0
MR-IVW	phenylalanine	HMDB0000159	phosphate	HMDB0001429	met-d-Phe	M11438	6:17868392-18368392	0.933175858579055	0.694918192558874	0.179318236045378	1.0
MR-IVW	phenylalanine	HMDB0000159	phosphate	HMDB0001429	met-d-Phe	M11438	11:57019429-57519429	0.457942351261467	0.330736142577726	0.166170104682875	1.0
MR-IVW	phenylalanine	HMDB0000159	phosphate	HMDB0001429	met-d-Phe	M11438	12:56671418-57171418	-0.591492621111819	0.684886192866312	0.387787681606596	1.0
MR-IVW	phenylalanine	HMDB0000159	phosphate	HMDB0001429	met-d-Phe	M11438	12:102890425-104124563	-0.174680087612993	0.146691538038841	0.23373263324984	5.0
MR-IVW	phenylalanine	HMDB0000159	phosphate	HMDB0001429	met-d-Phe	M11438	14:55161744-55661744	-0.203342331783979	0.425170330093776	0.632464543594738	1.0
MR-IVW	phenylalanine	HMDB0000159	phosphate	HMDB0001429	met-d-Phe	M11438	16:16004626-16504626	-0.489225795622956	0.706659482566495	0.488744120386509	1.0
MR-IVW	docosahexaenoate (dha; 22:6n3)	HMDB0002183	isoleucine	HMDB0000172	GCST90199651	met-d-Ile	11:61376206-61876206	-0.0531221026171073	0.0455927507370599	0.243960862948601	1.0
MR-IVW	n-acetyl-aspartyl-glutamate (naag)	HMDB0001067	threonine	HMDB0000167	GCST90200684	GCST90200432	11:45663099-50986366	0.0257332752447106	0.0242009548265505	0.287638432606988	10.0
MR-IVW	n-acetyl-aspartyl-glutamate (naag)	HMDB0001067	threonine	HMDB0000167	GCST90200684	GCST90200432	11:54602007-58367668	0.0177106850252101	0.0290606659704472	0.542233908632997	11.0
MR-IVW	myo-inositol	HMDB0000211	spermidine	HMDB0001257	M19934	bioa_033	16:24681798-25181798	-0.0291327049553604	0.0933740543441042	0.755040523333678	1.0
MR-IVW	myo-inositol	HMDB0000211	spermidine	HMDB0001257	M19934	bioa_033	19:18368867-18868867	-0.104717214989983	0.0929167834871184	0.259742480984789	1.0
MR-IVW	valine	HMDB0000883	n-acetylornithine	HMDB0003357	met-d-Val	bioa_023	2:27480940-28253616	0.0069688157055912	0.154862571235401	0.964107308955731	1.0
MR-IVW	valine	HMDB0000883	n-acetylornithine	HMDB0003357	met-d-Val	bioa_023	2:64975088-65475088	-0.0330032125020445	0.128967779644954	0.798025912981804	2.0
MR-IVW	valine	HMDB0000883	n-acetylornithine	HMDB0003357	met-d-Val	bioa_023	2:165251927-165751927	-0.839309976883651	0.227024608299607	0.0002181623423888	1.0
MR-IVW	valine	HMDB0000883	n-acetylornithine	HMDB0003357	met-d-Val	bioa_023	2:226858446-227358446	-0.606168075851448	0.341888367654507	0.0762287068710873	1.0
MR-IVW	valine	HMDB0000883	n-acetylornithine	HMDB0003357	met-d-Val	bioa_023	3:135701113-136578270	-0.287126197445618	0.336213345955057	0.393104989384983	1.0
MR-IVW	valine	HMDB0000883	n-acetylornithine	HMDB0003357	met-d-Val	bioa_023	4:88882515-89510546	0.040287925681634	0.0753045339843634	0.592649857284693	1.0
MR-IVW	valine	HMDB0000883	n-acetylornithine	HMDB0003357	met-d-Val	bioa_023	12:56199875-57115338	-0.0430211547137084	0.401706435474798	0.914712815913156	2.0
MR-IVW	valine	HMDB0000883	n-acetylornithine	HMDB0003357	met-d-Val	bioa_023	12:122278263-122778263	-0.488615621034373	0.267441500292484	0.0676997693948731	1.0
MR-IVW	valine	HMDB0000883	n-acetylornithine	HMDB0003357	met-d-Val	bioa_023	16:69315747-70918195	0.294848519615392	0.135065744212271	0.0290358100140707	1.0
MR-IVW	valine	HMDB0000883	n-acetylornithine	HMDB0003357	met-d-Val	bioa_023	17:6935779-7435779	-0.431314886502991	0.302889667488057	0.15444647206921	1.0
MR-IVW	valine	HMDB0000883	n-acetylornithine	HMDB0003357	met-d-Val	bioa_023	17:79384062-79884062	0.378444588978008	0.329942972081955	0.251381620922041	1.0
MR-IVW	valine	HMDB0000883	n-acetylornithine	HMDB0003357	met-d-Val	bioa_023	19:49050431-49611255	-0.0240017527179174	0.32434800970163	0.941010385262202	1.0
MR-IVW	valine	HMDB0000883	n-acetylornithine	HMDB0003357	met-d-Val	bioa_023	22:18665347-19165347	0.294443207450197	0.312572407059653	0.346192639910536	1.0
MR-IVW	n-acetylglucosaminylasparagine	HMDB0000489	4-acetamidobutanoate	HMDB0003681	GCST90200316	GCST90200311	4:178111987-178611987	0.0417444375990092	0.110681815967197	0.706056826658453	1.0
MR-IVW	n-acetylglucosaminylasparagine	HMDB0000489	4-acetamidobutanoate	HMDB0003681	GCST90200316	GCST90200311	6:167457759-167966043	-0.046771234114749	0.0389663181463358	0.230023223965846	4.0
MR-IVW	n-acetylglucosaminylasparagine	HMDB0000489	4-acetamidobutanoate	HMDB0003681	GCST90200316	GCST90200311	14:94594947-95094947	-0.0208025599891022	0.129933136945114	0.872800696033387	1.0
MR-IVW	n-acetylglucosaminylasparagine	HMDB0000489	4-acetamidobutanoate	HMDB0003681	GCST90200316	GCST90200311	17:64055051-64555051	-0.0054239141061262	0.127905241639528	0.966175267039982	1.0
MR-IVW	inositol 1-phosphate (i1p)	HMDB0000213	glucuronate	HMDB0000127	M01481	GCST90199641	1:5349333-5849333	0.10665430335304	0.0828762503302288	0.198125541442297	1.0
MR-IVW	inositol 1-phosphate (i1p)	HMDB0000213	glucuronate	HMDB0000127	M01481	GCST90199641	4:31607204-32397858	-0.247946285064772	0.0788105065228519	0.0016545946948578	1.0
MR-IVW	inositol 1-phosphate (i1p)	HMDB0000213	glucuronate	HMDB0000127	M01481	GCST90199641	4:66148855-66648855	0.0274099939773743	0.0814804548927525	0.736569536794841	1.0
MR-IVW	inositol 1-phosphate (i1p)	HMDB0000213	glucuronate	HMDB0000127	M01481	GCST90199641	10:114775621-115275621	-0.0887854871238542	0.081141092681866	0.273862388946522	1.0
MR-IVW	inositol 1-phosphate (i1p)	HMDB0000213	glucuronate	HMDB0000127	M01481	GCST90199641	12:62771708-63271708	-0.0102061951574616	0.0837744232635967	0.903034059246588	1.0
MR-IVW	inositol 1-phosphate (i1p)	HMDB0000213	glucuronate	HMDB0000127	M01481	GCST90199641	15:77060646-77560646	-0.0920463993728024	0.0800400798790322	0.250142288874167	1.0
MR-IVW	n6,n6,n6-trimethyllysine	HMDB0001325	3-methyl-2-oxobutyrate	HMDB0000019	GCST90200344	GCST90199677	11:64586385-65555309	-0.105083784142748	0.0725949497936741	0.147746934915557	2.0
MR-IVW	n6,n6,n6-trimethyllysine	HMDB0001325	3-methyl-2-oxobutyrate	HMDB0000019	GCST90200344	GCST90199677	16:67497306-67997306	0.221946122557729	0.165254664022049	0.179254126530945	1.0
MR-IVW	sphingosine	HMDB0000252	asparagine	HMDB0000168	GCST90200385	GCST90200452	3:56598999-57098999	0.025669883145312	0.143879948828257	0.858399569318824	1.0
MR-IVW	dimethylglycine	HMDB0000092	kynurenate	HMDB0000715	GCST90200424	GCST90200454	5:78080227-78832833	-0.120118263677338	0.0588852925095505	0.0413634073608268	3.0
MR-IVW	dimethylglycine	HMDB0000092	kynurenate	HMDB0000715	GCST90200424	GCST90200454	10:103976834-104737382	0.137470300319636	0.165340060160107	0.405725244404592	1.0
MR-IVW	dimethylglycine	HMDB0000092	kynurenate	HMDB0000715	GCST90200424	GCST90200454	15:76242337-76742337	-0.19112056480102	0.137383561854983	0.164181219473331	1.0
MR-IVW	alpha-ketoglutarate	HMDB0000208	asparagine	HMDB0000168	GCST90200455	bioa_003	20:44931392-45517926	0.151541021654975	0.0671311542677635	0.0239838784741863	2.0
MR-IVW	valine	HMDB0000883	glycerol	HMDB0000131	M01649	GCST90200325	4:88976422-89476422	0.211840412977503	0.149196398046938	0.15564372928603	1.0
MR-IVW	alpha-ketoglutarate	HMDB0000208	2-oxoarginine*	HMDB0004225	GCST90200455	GCST90199903	20:44931392-45517926	0.0496702495283878	0.101715716303305	0.625320196803916	3.0
MR-IVW	5-oxoproline	HMDB0000267	glutamate	HMDB0000148	GCST90200280	bioa_007	8:144861615-145802337	0.0165251082328203	0.0191929247767949	0.389238043064882	1.0
MR-IVW	5-oxoproline	HMDB0000267	glutamate	HMDB0000148	GCST90200280	bioa_007	12:56615338-57115338	-0.0121485271862154	0.0873994761598223	0.889450149047983	1.0
MR-IVW	mannose	HMDB0000169	histidine	HMDB0000177	M00584	GCST90200377	2:27182547-28770083	0.192938052409613	0.0711480521724752	0.006692246119495	1.0
MR-IVW	spermidine	HMDB0001257	bilirubin (z,z)	HMDB0000054	GCST90200423	M27716	1:247789451-248289451	0.143058558807128	0.164881050828555	0.385587576174462	1.0
MR-IVW	arachidonate (20:4n6)	HMDB0001043	eicosapentaenoate (epa; 20:5n3)	HMDB0001999	GCST90200358	GCST90200349	11:61052244-62029047	0.658524299974721	0.0470590874129602	1.706442497506e-44	3.0
MR-IVW	alpha-tocopherol	HMDB0001893	glycerophosphorylcholine (gpc)	HMDB0000086	GCST90200302	GCST90199629	1:62651807-63403953	0.387151407141517	0.17483096098237	0.0267990235331438	1.0
MR-IVW	valine	HMDB0000883	3-aminoisobutyrate	HMDB0002166	met-d-Val	GCST90200310	2:27480940-28253616	-1.77277263723651	0.520845984042319	0.000664941350995	1.0
MR-IVW	valine	HMDB0000883	3-aminoisobutyrate	HMDB0002166	met-d-Val	GCST90200310	2:64975088-65475088	0.262789557149744	0.246851482162992	0.287072625397254	2.0
MR-IVW	valine	HMDB0000883	3-aminoisobutyrate	HMDB0002166	met-d-Val	GCST90200310	2:165251927-165751927	0.245881454491665	0.437574982434821	0.574171584750345	1.0
MR-IVW	valine	HMDB0000883	3-aminoisobutyrate	HMDB0002166	met-d-Val	GCST90200310	3:135701113-136578270	0.625942826056807	0.659167485095567	0.342317557168025	1.0
MR-IVW	valine	HMDB0000883	3-aminoisobutyrate	HMDB0002166	met-d-Val	GCST90200310	4:86953335-87453335	-0.526610006580218	0.618461121544128	0.394500316844545	1.0
MR-IVW	valine	HMDB0000883	3-aminoisobutyrate	HMDB0002166	met-d-Val	GCST90200310	4:87663610-88163610	-0.533314671327163	0.609359746554431	0.381462396064515	1.0
MR-IVW	valine	HMDB0000883	3-aminoisobutyrate	HMDB0002166	met-d-Val	GCST90200310	4:88882515-89510546	0.121010425098246	0.131627873469831	0.357919128777741	4.0
MR-IVW	valine	HMDB0000883	3-aminoisobutyrate	HMDB0002166	met-d-Val	GCST90200310	5:55564890-56064890	0.870580156178558	0.676144162266488	0.197897121442725	1.0
MR-IVW	valine	HMDB0000883	3-aminoisobutyrate	HMDB0002166	met-d-Val	GCST90200310	6:108910874-109410874	0.135376466152775	0.678212687441307	0.841787415048697	1.0
MR-IVW	valine	HMDB0000883	3-aminoisobutyrate	HMDB0002166	met-d-Val	GCST90200310	12:56199875-57115338	0.370096821294799	0.37266724361896	0.320659940433469	2.0
MR-IVW	valine	HMDB0000883	3-aminoisobutyrate	HMDB0002166	met-d-Val	GCST90200310	12:122278263-122778263	0.21509986241119	0.509846367218985	0.673104194828838	1.0
MR-IVW	valine	HMDB0000883	3-aminoisobutyrate	HMDB0002166	met-d-Val	GCST90200310	14:102468052-102968052	0.246262427769701	0.662933343865613	0.710284600022467	1.0
MR-IVW	valine	HMDB0000883	3-aminoisobutyrate	HMDB0002166	met-d-Val	GCST90200310	16:69315747-70918195	-0.0111335428291777	0.261397335999725	0.966026444963873	1.0
MR-IVW	valine	HMDB0000883	3-aminoisobutyrate	HMDB0002166	met-d-Val	GCST90200310	17:6935779-7435779	0.30691645478237	0.271846436367488	0.258894996833178	1.0
MR-IVW	valine	HMDB0000883	3-aminoisobutyrate	HMDB0002166	met-d-Val	GCST90200310	17:79384062-79884062	-0.475372149674843	0.629761478857468	0.450342136269982	1.0
MR-IVW	valine	HMDB0000883	3-aminoisobutyrate	HMDB0002166	met-d-Val	GCST90200310	19:49050431-49611255	0.281416610322278	0.246333698929389	0.253279370549184	4.0
MR-IVW	kynurenate	HMDB0000715	urate	HMDB0000289	GCST90200454	GCST90200307	1:241463402-241963402	-0.019456998817723	0.0521112845505587	0.708870106782694	1.0
MR-IVW	kynurenate	HMDB0000715	urate	HMDB0000289	GCST90200454	GCST90200307	4:170711647-171211647	-0.0259578102069292	0.132708911960386	0.844923572731085	1.0
MR-IVW	kynurenate	HMDB0000715	urate	HMDB0000289	GCST90200454	GCST90200307	16:58517848-59017848	0.454695938919517	0.151826469017599	0.0027458909514354	1.0
MR-IVW	3-methyl-2-oxobutyrate	HMDB0000019	serine	HMDB0000187	M21047	M32315	4:88976422-89476422	0.0077641586389573	0.170811490057061	0.963745004895627	1.0
MR-IVW	sphingosine 1-phosphate	HMDB0000277	serine	HMDB0000187	GCST90199657	GCST90200415	17:74160792-74684003	-0.117380459716769	0.118593865157593	0.322287335465248	2.0
MR-IVW	ornithine	HMDB0000214	leucine	HMDB0000687	GCST90200404	GCST90200389	6:131644358-132144358	0.0300001998180819	0.127360799642483	0.813779661224655	1.0
MR-IVW	ornithine	HMDB0000214	leucine	HMDB0000687	GCST90200404	GCST90200389	6:161178041-161678041	0.436525974825329	0.183653367547411	0.0174587469535013	1.0
MR-IVW	uridine	HMDB0000296	tyrosine	HMDB0000158	GCST90200407	met-d-Tyr	1:20666238-21166238	0.0342183303749764	0.0301666866209285	0.256665146530777	1.0
MR-IVW	uridine	HMDB0000296	tyrosine	HMDB0000158	GCST90200407	met-d-Tyr	7:47877194-48377194	0.0344713706941414	0.0434945018830011	0.428042686456842	1.0
MR-IVW	uridine	HMDB0000296	tyrosine	HMDB0000158	GCST90200407	met-d-Tyr	22:50686035-51186035	-0.0403640243106563	0.0435482562776141	0.353988645261635	1.0
MR-IVW	cysteinylglycine	HMDB0000078	isoleucine	HMDB0000172	GCST90200364	M01125	16:15885043-16385043	-0.162737734731417	0.185985982550191	0.381573905705022	1.0
MR-IVW	cysteinylglycine	HMDB0000078	isoleucine	HMDB0000172	GCST90200364	M01125	16:89076223-90262231	-0.0515793851267678	0.0750245601843896	0.491767700760523	1.0
MR-IVW	methionine	HMDB0000696	2-aminobutyrate	HMDB0000452	M01302	M32348	1:213396566-213896566	0.0851777232434317	0.181002661892293	0.637934810590958	1.0
MR-IVW	s-1-pyrroline-5-carboxylate	HMDB0001301	acetone	HMDB0001659	GCST90200381	met-d-Acetone	1:18949448-19449448	-0.0153116966383096	0.0391089738590729	0.695417609826804	1.0
MR-IVW	s-1-pyrroline-5-carboxylate	HMDB0001301	acetone	HMDB0001659	GCST90200381	met-d-Acetone	8:144432748-145014955	-0.0058866018757702	0.0189896245848707	0.756568234493163	3.0
MR-IVW	acetoacetate	HMDB0000060	inosine 5'-monophosphate (imp)	HMDB0000175	met-d-Acetoacetate	GCST90200395	5:41395751-42449922	0.310490030513362	0.445844562589799	0.486172918592051	1.0
MR-IVW	acetoacetate	HMDB0000060	inosine 5'-monophosphate (imp)	HMDB0000175	met-d-Acetoacetate	GCST90200395	6:166525103-167025103	-0.16942776522892	0.568121290974015	0.765531719967826	1.0
MR-IVW	acetoacetate	HMDB0000060	inosine 5'-monophosphate (imp)	HMDB0000175	met-d-Acetoacetate	GCST90200395	10:113686244-114186244	0.262522607413976	0.88747612504914	0.767376653078492	1.0
MR-IVW	acetoacetate	HMDB0000060	inosine 5'-monophosphate (imp)	HMDB0000175	met-d-Acetoacetate	GCST90200395	11:116373213-116873213	0.625793123670697	0.647859398998584	0.334074347527039	1.0
MR-IVW	acetoacetate	HMDB0000060	inosine 5'-monophosphate (imp)	HMDB0000175	met-d-Acetoacetate	GCST90200395	12:122333527-122833527	0.224039310927882	0.709343905474654	0.752123814287495	1.0
MR-IVW	phosphoethanolamine	HMDB0000224	creatine	HMDB0000064	GCST90200281	M27718	1:21573292-22073292	0.155433073016551	0.179719490675386	0.387112963987485	1.0
MR-IVW	docosapentaenoate (n6 dpa; 22:5n6)	HMDB0001976	n1-methyl-2-pyridone-5-carboxamide	HMDB0004193	GCST90199796	GCST90199778	11:61347212-61847212	0.141010060753849	0.137586962437753	0.30542003660026	1.0
MR-IVW	dihydroorotate	HMDB03349	3-(4-hydroxyphenyl)lactate	HMDB0000755	GCST90200444	M32197	5:53379047-53879047	-0.213609971875754	0.186908725391285	0.253097908947117	1.0
MR-IVW	dihydroorotate	HMDB03349	3-(4-hydroxyphenyl)lactate	HMDB0000755	GCST90200444	M32197	10:104381189-105206827	0.0138528928510975	0.180087607064286	0.938684739206781	1.0
MR-IVW	dihydroorotate	HMDB03349	3-(4-hydroxyphenyl)lactate	HMDB0000755	GCST90200444	M32197	10:125910495-126410495	-0.0840664302101015	0.136607949091416	0.538300749018726	1.0
MR-IVW	dihydroorotate	HMDB03349	3-(4-hydroxyphenyl)lactate	HMDB0000755	GCST90200444	M32197	11:122683181-123183181	-0.0259511858139512	0.155707114883712	0.867632334778197	1.0
MR-IVW	dihydroorotate	HMDB03349	3-(4-hydroxyphenyl)lactate	HMDB0000755	GCST90200444	M32197	15:77921365-78954732	-0.0044361594196145	0.0576700724549956	0.938684739206781	1.0
MR-IVW	phenylalanine	HMDB0000159	n6,n6,n6-trimethyllysine	HMDB0001325	met-d-Phe	GCST90200344	2:211293055-211793055	1.42405901806353	0.600357753667335	0.0176912591421535	1.0
MR-IVW	phenylalanine	HMDB0000159	n6,n6,n6-trimethyllysine	HMDB0001325	met-d-Phe	GCST90200344	6:17868392-18368392	-0.326747865616539	0.642885258953677	0.611276467286057	1.0
MR-IVW	phenylalanine	HMDB0000159	n6,n6,n6-trimethyllysine	HMDB0001325	met-d-Phe	GCST90200344	11:57019429-57519429	0.652284906158921	0.359409721820215	0.0695426134924396	1.0
MR-IVW	phenylalanine	HMDB0000159	n6,n6,n6-trimethyllysine	HMDB0001325	met-d-Phe	GCST90200344	12:56671418-57171418	0.439992868689925	0.648827465301392	0.497685851223605	1.0
MR-IVW	phenylalanine	HMDB0000159	n6,n6,n6-trimethyllysine	HMDB0001325	met-d-Phe	GCST90200344	12:102211009-102721004	-0.71997667263061	0.618559767032834	0.244441633492652	2.0
MR-IVW	phenylalanine	HMDB0000159	n6,n6,n6-trimethyllysine	HMDB0001325	met-d-Phe	GCST90200344	12:102890425-104124563	0.0664810015807509	0.110910969332568	0.548900366962887	12.0
MR-IVW	phenylalanine	HMDB0000159	n6,n6,n6-trimethyllysine	HMDB0001325	met-d-Phe	GCST90200344	12:104125826-104625826	0.0248563275765251	0.674968806196044	0.970623830142348	1.0
MR-IVW	phenylalanine	HMDB0000159	n6,n6,n6-trimethyllysine	HMDB0001325	met-d-Phe	GCST90200344	14:55161744-55661744	0.0963768522058304	0.351410172336146	0.783886793373722	1.0
MR-IVW	phenylalanine	HMDB0000159	n6,n6,n6-trimethyllysine	HMDB0001325	met-d-Phe	GCST90200344	14:55670870-56170870	0.233645328965793	0.633956165841995	0.712462248021819	1.0
MR-IVW	phenylalanine	HMDB0000159	n6,n6,n6-trimethyllysine	HMDB0001325	met-d-Phe	GCST90200344	16:16004626-16504626	0.624895882477782	0.667395200931615	0.349108139125693	1.0
MR-IVW	hypoxanthine	HMDB0000157	beta-citrylglutamate	HMDB0241915	M03127	GCST90199911	6:16038192-16538192	0.0578997184603123	0.114217183426053	0.612206382287545	1.0
MR-IVW	glycine	HMDB0000123	acetoacetate	HMDB0000060	M32338	met-d-Acetoacetate	2:211289363-212090389	0.0215825090600448	0.0122775441733038	0.078767101851893	2.0
MR-IVW	dihydroorotate	HMDB03349	theobromine	HMDB0002825	GCST90200444	GCST90199644	5:53379047-53879047	-0.0574941052117999	0.179861552803258	0.749227934756453	1.0
MR-IVW	dihydroorotate	HMDB03349	theobromine	HMDB0002825	GCST90200444	GCST90199644	10:104381189-105206827	0.0576464661601317	0.160320195051787	0.719168098166774	1.0
MR-IVW	dihydroorotate	HMDB03349	theobromine	HMDB0002825	GCST90200444	GCST90199644	10:125910495-126410495	-0.0216144773468148	0.129801505399055	0.867748165486165	1.0
MR-IVW	dihydroorotate	HMDB03349	theobromine	HMDB0002825	GCST90200444	GCST90199644	11:122683181-123183181	-0.47833360349247	0.150186432044486	0.0014478792568721	1.0
MR-IVW	dihydroorotate	HMDB03349	theobromine	HMDB0002825	GCST90200444	GCST90199644	15:77921365-78954732	0.0049747966422425	0.0439410136187162	0.909859837087745	5.0
MR-IVW	creatine	HMDB0000064	valine	HMDB0000883	GCST90200323	GCST90200442	2:211290507-211790507	-0.102418441235203	0.0752070896318888	0.173255023741495	1.0
MR-IVW	creatine	HMDB0000064	valine	HMDB0000883	GCST90200323	GCST90200442	15:45404327-45904327	0.143002025522371	0.13831670907854	0.301195151594603	1.0
MR-IVW	3-aminoisobutyrate	HMDB0002166	4-hydroxy-2-oxoglutaric acid	HMDB0002070	GCST90200310	GCST90199897	3:66115384-66615384	0.0165583809234515	0.169702909821916	0.922271557360947	1.0
MR-IVW	3-aminoisobutyrate	HMDB0002166	4-hydroxy-2-oxoglutaric acid	HMDB0002070	GCST90200310	GCST90199897	5:34511619-35593952	-0.0112085019400835	0.0254150127480653	0.65919928662301	7.0
MR-IVW	3-aminoisobutyrate	HMDB0002166	4-hydroxy-2-oxoglutaric acid	HMDB0002070	GCST90200310	GCST90199897	5:35822024-36322024	-0.0401300042608524	0.170945789980603	0.814400597727631	1.0
MR-IVW	3-aminoisobutyrate	HMDB0002166	4-hydroxy-2-oxoglutaric acid	HMDB0002070	GCST90200310	GCST90199897	12:89320-602261	-0.0893913446038135	0.170878410157254	0.600884922396735	2.0
MR-IVW	n-acetylornithine	HMDB0003357	acetate	HMDB0000042	M15630	met-d-Acetate	2:73124156-74349562	-0.0092998604759336	0.0063205544357487	0.141191668028585	2.0
MR-IVW	pantothenate	HMDB0000210	cholesterol	HMDB0000067	M01508	M00063	2:27200724-27700724	0.222611792558141	0.157683353062016	0.158019253847398	1.0
MR-IVW	phenylpyruvate	HMDB0000205	aspartate	HMDB0000191	GCST90200365	bioa_004	9:131315554-131815554	-0.0033232149034252	0.0678207123148028	0.960919295941154	1.0
MR-IVW	phenylpyruvate	HMDB0000205	aspartate	HMDB0000191	GCST90200365	bioa_004	16:58503995-59003995	-0.0041351508427021	0.0810813890726043	0.959325520549746	1.0
MR-IVW	ornithine	HMDB0000214	phenylpyruvate	HMDB0000205	GCST90200404	GCST90200365	6:131644358-132144358	0.0344895829219714	0.127445633394506	0.786681829463553	1.0
MR-IVW	ornithine	HMDB0000214	phenylpyruvate	HMDB0000205	GCST90200404	GCST90200365	6:161178041-161678041	-0.152628135039686	0.183831107179529	0.406390199450164	1.0
MR-IVW	serine	HMDB0000187	lactate	HMDB0000190	bioa_018	M00527	1:11610843-12110843	0.0806503578730109	0.357165870580482	0.821351959007178	1.0
MR-IVW	serine	HMDB0000187	lactate	HMDB0000190	bioa_018	M00527	1:119427250-120522606	0.218030943542398	0.100601674247694	0.0302143082074939	3.0
MR-IVW	serine	HMDB0000187	lactate	HMDB0000190	bioa_018	M00527	2:27480940-27980940	-1.0156369427818	0.201376290379149	4.57144726028651e-07	1.0
MR-IVW	serine	HMDB0000187	lactate	HMDB0000190	bioa_018	M00527	2:211315692-212076215	0.248443785603566	0.150101453802154	0.0978895292965982	1.0
MR-IVW	serine	HMDB0000187	lactate	HMDB0000190	bioa_018	M00527	3:125660381-126160381	0.239983171397052	0.367974196142145	0.514288986716091	1.0
MR-IVW	serine	HMDB0000187	lactate	HMDB0000190	bioa_018	M00527	7:55551853-56922308	-0.0367828006795211	0.116570767466616	0.752351290043708	2.0
MR-IVW	serine	HMDB0000187	lactate	HMDB0000190	bioa_018	M00527	8:126232621-126732621	0.172839440424721	0.305792856136047	0.571925908937661	1.0
MR-IVW	serine	HMDB0000187	lactate	HMDB0000190	bioa_018	M00527	10:65065800-65565800	0.0628815375576812	0.361568840956674	0.86193380162976	1.0
MR-IVW	5-oxoproline	HMDB0000267	glycine	HMDB0000123	M01494	met-d-Gly	8:144903138-145403138	-0.0033829668122625	0.0128516432720785	0.792371584888328	1.0
MR-IVW	creatinine	HMDB0000562	phenylalanine	HMDB0000159	M00513	bioa_016	7:23845366-24345366	-0.0716107172359836	0.05126035593127	0.162413571119598	1.0
MR-IVW	stearoyl sphingomyelin (d18:1/18:0)	HMDB0001348	ornithine	HMDB0000214	GCST90200335	GCST90200404	8:113373776-113873776	-0.103108428173585	0.170873687952375	0.5462299924109	1.0
MR-IVW	stearoyl sphingomyelin (d18:1/18:0)	HMDB0001348	ornithine	HMDB0000214	GCST90200335	GCST90200404	11:61368608-61868608	-0.28775836776343	0.182485880928284	0.114823099125907	1.0
MR-IVW	stearoyl sphingomyelin (d18:1/18:0)	HMDB0001348	ornithine	HMDB0000214	GCST90200335	GCST90200404	14:63982386-64482386	0.0518710572880162	0.113958076489835	0.648982146320878	1.0
MR-IVW	stearoyl sphingomyelin (d18:1/18:0)	HMDB0001348	ornithine	HMDB0000214	GCST90200335	GCST90200404	19:8013648-8513648	-0.0061111668981837	0.0945109782438398	0.948443978197529	1.0
MR-IVW	stearoyl sphingomyelin (d18:1/18:0)	HMDB0001348	ornithine	HMDB0000214	GCST90200335	GCST90200404	19:45165640-45665640	-0.0699571793372253	0.169038299225379	0.678981020740667	1.0
MR-IVW	3-(4-hydroxyphenyl)lactate	HMDB0000755	tyrosine	HMDB0000158	M32197	GCST90200427	17:79879970-80379970	0.0449408872229421	0.135977048338076	0.741019566084089	1.0
MR-IVW	alanine	HMDB0000161	aspartate	HMDB0000191	bioa_001	bioa_004	1:206985954-207485954	-0.185577078708149	0.179474931052369	0.301136163233409	1.0
MR-IVW	alanine	HMDB0000161	aspartate	HMDB0000191	bioa_001	bioa_004	2:27143030-28594285	-0.0857891261542995	0.113627981661324	0.450248982219855	1.0
MR-IVW	alanine	HMDB0000161	aspartate	HMDB0000191	bioa_001	bioa_004	2:64958074-65458074	0.0482510694731447	0.156152328392059	0.757321526821051	1.0
MR-IVW	alanine	HMDB0000161	aspartate	HMDB0000191	bioa_001	bioa_004	3:71155270-71655270	0.27334232175856	0.26615610687299	0.304420464082142	1.0
MR-IVW	alanine	HMDB0000161	aspartate	HMDB0000191	bioa_001	bioa_004	4:88976422-89476422	0.884972131154325	0.2522006643358	0.0004497949047871	1.0
MR-IVW	alanine	HMDB0000161	aspartate	HMDB0000191	bioa_001	bioa_004	7:72732874-73232874	-0.137707526926802	0.238661225176433	0.563939455522079	1.0
MR-IVW	alanine	HMDB0000161	aspartate	HMDB0000191	bioa_001	bioa_004	8:145568681-146068681	-1.02936070482582	0.273039974754857	0.0001632475474053	1.0
MR-IVW	alanine	HMDB0000161	aspartate	HMDB0000191	bioa_001	bioa_004	9:4040541-4540541	0.298109878122131	0.243156507440565	0.22019867503117	1.0
MR-IVW	alanine	HMDB0000161	aspartate	HMDB0000191	bioa_001	bioa_004	11:116336283-116836283	-0.0650351213119389	0.251100854486253	0.795635240492646	1.0
MR-IVW	alanine	HMDB0000161	aspartate	HMDB0000191	bioa_001	bioa_004	12:46636543-47713425	0.193161748086393	0.241860178131364	0.424493106491783	2.0
MR-IVW	alanine	HMDB0000161	aspartate	HMDB0000191	bioa_001	bioa_004	12:56615040-57115040	0.249327846582193	0.13375957434667	0.0623217043374039	1.0
MR-IVW	alanine	HMDB0000161	aspartate	HMDB0000191	bioa_001	bioa_004	12:59727701-60227701	-0.0786608173088198	0.195673674897566	0.687684026274737	1.0
MR-IVW	alanine	HMDB0000161	aspartate	HMDB0000191	bioa_001	bioa_004	14:75116447-75616447	0.140600144996565	0.278416128706074	0.613558835977722	1.0
MR-IVW	alanine	HMDB0000161	aspartate	HMDB0000191	bioa_001	bioa_004	16:69621701-70931491	0.12796826118013	0.124376672379755	0.303537615001696	3.0
MR-IVW	alanine	HMDB0000161	aspartate	HMDB0000191	bioa_001	bioa_004	17:40568584-41068584	-0.189186228331712	0.284063405903471	0.505411100401599	1.0
MR-IVW	alanine	HMDB0000161	aspartate	HMDB0000191	bioa_001	bioa_004	22:18906543-19406543	-0.147136853560191	0.28737666710975	0.60865100956661	1.0
MR-IVW	cysteinylglycine	HMDB0000078	methionine	HMDB0000696	GCST90200364	GCST90200391	16:15885043-16385043	-0.158726671303978	0.150847140192516	0.292691651740266	1.0
MR-IVW	cysteinylglycine	HMDB0000078	methionine	HMDB0000696	GCST90200364	GCST90200391	16:89076223-90262231	-0.0711804255826181	0.0653904275950497	0.27635456469693	2.0
MR-IVW	cysteinylglycine	HMDB0000078	methionine	HMDB0000696	GCST90200364	GCST90200391	19:52317323-52817323	0.411812068939934	0.183311559845503	0.0246710747220399	1.0
MR-IVW	histidine	HMDB0000177	choline	HMDB0000097	GCST90200377	GCST90200327	2:211293055-211793055	0.928106241046737	0.173563370465173	8.92452120642874e-08	1.0
MR-IVW	histidine	HMDB0000177	choline	HMDB0000097	GCST90200377	GCST90200327	12:96129884-96629884	0.079737991864055	0.142863282246487	0.576747452368003	1.0
MR-IVW	isoleucine	HMDB0000172	choline phosphate	HMDB0001565	met-d-Ile	GCST90200363	2:27480940-28253174	0.41555104117559	0.565107115549135	0.46212687759206	1.0
MR-IVW	isoleucine	HMDB0000172	choline phosphate	HMDB0001565	met-d-Ile	GCST90200363	2:165251927-165751927	0.321339126300185	0.516813246400381	0.534092919423071	1.0
MR-IVW	isoleucine	HMDB0000172	choline phosphate	HMDB0001565	met-d-Ile	GCST90200363	4:88890833-89475171	-0.0586913886530038	0.197013220315844	0.765775031463347	2.0
MR-IVW	isoleucine	HMDB0000172	choline phosphate	HMDB0001565	met-d-Ile	GCST90200363	8:76193463-76693463	0.373958983167292	0.650223974063467	0.565207884453434	1.0
MR-IVW	isoleucine	HMDB0000172	choline phosphate	HMDB0001565	met-d-Ile	GCST90200363	12:56611458-57111458	1.58916692008815	0.462597405942142	0.0005918696102841	1.0
MR-IVW	isoleucine	HMDB0000172	choline phosphate	HMDB0001565	met-d-Ile	GCST90200363	16:69331471-69831471	-0.4655454355758	0.574898631130102	0.418062607684405	1.0
MR-IVW	isoleucine	HMDB0000172	choline phosphate	HMDB0001565	met-d-Ile	GCST90200363	16:69865519-70914672	0.0413718507428948	0.323278243782437	0.898167980227951	1.0
MR-IVW	isoleucine	HMDB0000172	choline phosphate	HMDB0001565	met-d-Ile	GCST90200363	17:6935779-7435779	-0.565072964452722	0.473256680997606	0.232474259051361	1.0
MR-IVW	isoleucine	HMDB0000172	choline phosphate	HMDB0001565	met-d-Ile	GCST90200363	19:49069664-49569664	-0.0581004843505399	0.43859116311408	0.894611986024476	1.0
MR-IVW	3-hydroxybutyrate (bhba)	HMDB0000011	n-acetylaspartate (naa)	HMDB0000812	met-d-bOHbutyrate	GCST90199665	1:230050269-230550269	-1.05626049174668	0.550401257587971	0.0549750271468556	1.0
MR-IVW	3-hydroxybutyrate (bhba)	HMDB0000011	n-acetylaspartate (naa)	HMDB0000812	met-d-bOHbutyrate	GCST90199665	5:41452897-42471829	-0.0694692083293854	0.388311075447993	0.858015501021291	1.0
MR-IVW	3-hydroxybutyrate (bhba)	HMDB0000011	n-acetylaspartate (naa)	HMDB0000812	met-d-bOHbutyrate	GCST90199665	8:8059014-8559014	0.458605633457995	0.632404748755872	0.468343203715635	1.0
MR-IVW	3-hydroxybutyrate (bhba)	HMDB0000011	n-acetylaspartate (naa)	HMDB0000812	met-d-bOHbutyrate	GCST90199665	8:8580720-9433358	-0.487152382961916	0.496726737701455	0.326728319270209	1.0
MR-IVW	3-hydroxybutyrate (bhba)	HMDB0000011	n-acetylaspartate (naa)	HMDB0000812	met-d-bOHbutyrate	GCST90199665	8:9546321-10530228	-0.549737139770204	0.579445384170549	0.342758021731968	1.0
MR-IVW	3-hydroxybutyrate (bhba)	HMDB0000011	n-acetylaspartate (naa)	HMDB0000812	met-d-bOHbutyrate	GCST90199665	8:10591858-11909109	0.0119862600068972	0.510242367080434	0.981258372711239	1.0
MR-IVW	3-hydroxybutyrate (bhba)	HMDB0000011	n-acetylaspartate (naa)	HMDB0000812	met-d-bOHbutyrate	GCST90199665	9:107339744-107915739	-0.20384044899611	0.412428253027327	0.621133424576328	2.0
MR-IVW	3-hydroxybutyrate (bhba)	HMDB0000011	n-acetylaspartate (naa)	HMDB0000812	met-d-bOHbutyrate	GCST90199665	10:113694271-114194271	-0.904055895610281	0.4508704798848	0.0449486839966745	1.0
MR-IVW	3-hydroxybutyrate (bhba)	HMDB0000011	n-acetylaspartate (naa)	HMDB0000812	met-d-bOHbutyrate	GCST90199665	11:116451535-117240760	-0.224048164001224	0.629180907528246	0.7217694349705	1.0
MR-IVW	3-hydroxybutyrate (bhba)	HMDB0000011	n-acetylaspartate (naa)	HMDB0000812	met-d-bOHbutyrate	GCST90199665	12:122375755-122875755	0.003789515788405	0.575112768436164	0.994742641048425	1.0
MR-IVW	3-hydroxybutyrate (bhba)	HMDB0000011	n-acetylaspartate (naa)	HMDB0000812	met-d-bOHbutyrate	GCST90199665	14:94393207-95094947	-0.145915163567921	0.295892129486634	0.621916250879399	2.0
MR-IVW	3-hydroxybutyrate (bhba)	HMDB0000011	n-acetylaspartate (naa)	HMDB0000812	met-d-bOHbutyrate	GCST90199665	15:58430643-58980498	-0.32235979115318	0.404736950402988	0.425760409918001	2.0
MR-IVW	3-hydroxybutyrate (bhba)	HMDB0000011	n-acetylaspartate (naa)	HMDB0000812	met-d-bOHbutyrate	GCST90199665	16:71899923-73042963	-0.536169915305214	0.3323849803939	0.106722977689457	1.0
MR-IVW	3-hydroxybutyrate (bhba)	HMDB0000011	n-acetylaspartate (naa)	HMDB0000812	met-d-bOHbutyrate	GCST90199665	17:6935779-7435779	-1.51244571472492	0.574519657595813	0.0084749157856238	1.0
MR-IVW	3-hydroxybutyrate (bhba)	HMDB0000011	n-acetylaspartate (naa)	HMDB0000812	met-d-bOHbutyrate	GCST90199665	19:45161941-45661941	-0.187200947301223	0.388705313640225	0.630089270270573	1.0
MR-IVW	alpha-aminoadipic acid	HMDB0000510	3-hydroxybutyrate (bhba)	HMDB0000011	bioa_025	GCST90200367	3:2996317-3496317	-0.0739204097336962	0.242031655786625	0.760049118509816	1.0
MR-IVW	alpha-aminoadipic acid	HMDB0000510	3-hydroxybutyrate (bhba)	HMDB0000011	bioa_025	GCST90200367	5:36380209-36880209	0.288483066869729	0.182133423499618	0.113214056383897	1.0
MR-IVW	caffeine	HMDB0001847	n6,n6,n6-trimethyllysine	HMDB0001325	GCST90200436	GCST90200344	15:56384745-56884745	0.208297381328808	0.170291090591584	0.22126010985838	1.0
MR-IVW	caffeine	HMDB0001847	n6,n6,n6-trimethyllysine	HMDB0001325	GCST90200436	GCST90200344	15:57044800-57544800	-0.213105151506753	0.181754560150139	0.241000942575018	1.0
MR-IVW	alanine	HMDB0000161	theobromine	HMDB0002825	met-d-Ala	GCST90199644	1:206970800-207470800	-0.311590249984581	0.357727867443961	0.383739992747218	1.0
MR-IVW	alanine	HMDB0000161	theobromine	HMDB0002825	met-d-Ala	GCST90199644	2:27480940-28253616	0.298482433683179	0.442099292649882	0.499581768247203	1.0
MR-IVW	alanine	HMDB0000161	theobromine	HMDB0002825	met-d-Ala	GCST90199644	2:64970910-65916674	0.185370349640402	0.300421347616529	0.53721194017352	2.0
MR-IVW	alanine	HMDB0000161	theobromine	HMDB0002825	met-d-Ala	GCST90199644	2:211290507-211790507	0.0277862593214648	0.58809283609495	0.962315505337781	1.0
MR-IVW	alanine	HMDB0000161	theobromine	HMDB0002825	met-d-Ala	GCST90199644	3:122879946-123379946	-0.0324048572025854	0.603553179279684	0.957182035299453	1.0
MR-IVW	alanine	HMDB0000161	theobromine	HMDB0002825	met-d-Ala	GCST90199644	3:159754026-160551365	0.194830845248029	0.418513049105819	0.641551162060331	1.0
MR-IVW	alanine	HMDB0000161	theobromine	HMDB0002825	met-d-Ala	GCST90199644	4:88958565-89458565	-0.468581467048948	0.473069978593705	0.321923951086221	1.0
MR-IVW	alanine	HMDB0000161	theobromine	HMDB0002825	met-d-Ala	GCST90199644	5:35692098-36469710	-0.234549139281849	0.530343101211853	0.658301619238402	1.0
MR-IVW	alanine	HMDB0000161	theobromine	HMDB0002825	met-d-Ala	GCST90199644	6:20453952-20953952	-0.227282390525672	0.470797301304395	0.629265724975768	1.0
MR-IVW	alanine	HMDB0000161	theobromine	HMDB0002825	met-d-Ala	GCST90199644	7:94972201-95472201	0.255403810221778	0.670860369235042	0.703417829355687	1.0
MR-IVW	alanine	HMDB0000161	theobromine	HMDB0002825	met-d-Ala	GCST90199644	8:17128898-17669461	0.600789824267444	0.496713168603447	0.226459025702945	1.0
MR-IVW	alanine	HMDB0000161	theobromine	HMDB0002825	met-d-Ala	GCST90199644	8:49725746-50225746	-0.839408640728759	0.602019515814101	0.163220598223718	1.0
MR-IVW	alanine	HMDB0000161	theobromine	HMDB0002825	met-d-Ala	GCST90199644	8:117935733-118435733	-0.223002508921472	0.539547399037207	0.679376553265404	1.0
MR-IVW	alanine	HMDB0000161	theobromine	HMDB0002825	met-d-Ala	GCST90199644	8:145497920-145997920	0.531060898074239	0.480430079294855	0.268992174141751	1.0
MR-IVW	alanine	HMDB0000161	theobromine	HMDB0002825	met-d-Ala	GCST90199644	9:4033137-4533137	0.592472235101182	0.557744714020111	0.288115767823404	1.0
MR-IVW	alanine	HMDB0000161	theobromine	HMDB0002825	met-d-Ala	GCST90199644	11:8005408-8505408	-0.423318464252016	0.326231351486455	0.194424123906985	1.0
MR-IVW	alanine	HMDB0000161	theobromine	HMDB0002825	met-d-Ala	GCST90199644	12:4040249-4540249	-0.184768405673942	0.612712219793241	0.762988862494554	1.0
MR-IVW	alanine	HMDB0000161	theobromine	HMDB0002825	met-d-Ala	GCST90199644	12:45894827-46394827	-0.898575943692569	0.651975608732272	0.168130583125775	1.0
MR-IVW	alanine	HMDB0000161	theobromine	HMDB0002825	met-d-Ala	GCST90199644	12:46544011-47796599	-0.0737354382954349	0.21944753823428	0.736867205247112	3.0
MR-IVW	alanine	HMDB0000161	theobromine	HMDB0002825	met-d-Ala	GCST90199644	12:56109642-56609642	0.686405963057209	0.654711216378949	0.294449623925527	1.0
MR-IVW	alanine	HMDB0000161	theobromine	HMDB0002825	met-d-Ala	GCST90199644	12:56610577-57110577	0.159709841843152	0.238583878802602	0.503235557982188	1.0
MR-IVW	alanine	HMDB0000161	theobromine	HMDB0002825	met-d-Ala	GCST90199644	12:59740767-60240767	-0.3510387156289	0.447330321841953	0.432605082769397	1.0
MR-IVW	alanine	HMDB0000161	theobromine	HMDB0002825	met-d-Ala	GCST90199644	12:122367989-122867989	-0.180514158605884	0.560950098595573	0.747603651260957	1.0
MR-IVW	alanine	HMDB0000161	theobromine	HMDB0002825	met-d-Ala	GCST90199644	12:132815816-133315816	0.0349449910360705	0.665240869786059	0.958106525754744	1.0
MR-IVW	alanine	HMDB0000161	theobromine	HMDB0002825	met-d-Ala	GCST90199644	16:69383883-70933639	-0.188816367117636	0.36994842503023	0.60978130873204	4.0
MR-IVW	alanine	HMDB0000161	theobromine	HMDB0002825	met-d-Ala	GCST90199644	16:70994871-71494871	-1.25043732698279	0.647625040102893	0.053507236480168	1.0
MR-IVW	alanine	HMDB0000161	theobromine	HMDB0002825	met-d-Ala	GCST90199644	17:79391534-79891534	0.606017111726641	0.513016112698534	0.237490396489569	1.0
MR-IVW	alanine	HMDB0000161	theobromine	HMDB0002825	met-d-Ala	GCST90199644	21:32796216-33296216	-0.794055843445254	0.653368153208658	0.224241464588263	1.0
MR-IVW	alanine	HMDB0000161	theobromine	HMDB0002825	met-d-Ala	GCST90199644	22:18934095-19434095	0.0003331644987712	0.632927746188832	0.999580004512202	1.0
MR-IVW	dihydroorotate	HMDB03349	isoleucine	HMDB0000172	GCST90200444	bioa_010	5:53379047-53879047	-0.0650781206400251	0.0545042886432371	0.232477968053256	1.0
MR-IVW	dihydroorotate	HMDB03349	isoleucine	HMDB0000172	GCST90200444	bioa_010	10:104381189-105206827	0.0028355925867451	0.0525109738286407	0.956935164243242	1.0
MR-IVW	dihydroorotate	HMDB03349	isoleucine	HMDB0000172	GCST90200444	bioa_010	10:125910495-126410495	0.0217925932497917	0.0403566541662819	0.589197032431405	1.0
MR-IVW	dihydroorotate	HMDB03349	isoleucine	HMDB0000172	GCST90200444	bioa_010	11:122683181-123183181	-0.0298744667333304	0.0454019251266429	0.510538131154563	1.0
MR-IVW	dihydroorotate	HMDB03349	isoleucine	HMDB0000172	GCST90200444	bioa_010	15:77921365-78954732	0.0210697240801574	0.0168154222507243	0.210205706696715	1.0
MR-IVW	acetoacetate	HMDB0000060	aspartate	HMDB0000191	met-d-Acetoacetate	bioa_004	1:230046470-230546470	-0.297624996817357	0.351802596710821	0.397552744271725	1.0
MR-IVW	acetoacetate	HMDB0000060	aspartate	HMDB0000191	met-d-Acetoacetate	bioa_004	5:41395751-42449922	-0.0620175006857296	0.173718489315773	0.721091805734953	1.0
MR-IVW	acetoacetate	HMDB0000060	aspartate	HMDB0000191	met-d-Acetoacetate	bioa_004	8:8933102-9433102	-0.271245598859955	0.296443277442573	0.360191630126953	1.0
MR-IVW	acetoacetate	HMDB0000060	aspartate	HMDB0000191	met-d-Acetoacetate	bioa_004	10:113686244-114186244	0.448670151471818	0.333088456920426	0.177980232681793	1.0
MR-IVW	acetoacetate	HMDB0000060	aspartate	HMDB0000191	met-d-Acetoacetate	bioa_004	11:116373213-116873213	-0.0321435555752495	0.186400427796532	0.863088819775038	2.0
MR-IVW	acetoacetate	HMDB0000060	aspartate	HMDB0000191	met-d-Acetoacetate	bioa_004	12:122333527-122833527	-0.409544066768585	0.291076095784353	0.159427388775284	1.0
MR-IVW	adenosine	HMDB0000050	2-hydroxyglutarate	HMDB0059655	M00555	GCST90199865	1:109564880-110064880	-0.155907874478792	0.169041235714428	0.356368588742302	1.0
MR-IVW	adenosine	HMDB0000050	2-hydroxyglutarate	HMDB0059655	M00555	GCST90199865	6:96128415-96628415	-0.335416017398768	0.175127214030831	0.0554579934012445	1.0
MR-IVW	acetone	HMDB0001659	acetoacetate	HMDB0000060	met-d-Acetone	met-d-Acetoacetate	1:120074995-120574995	0.716720571122844	0.15698098902763	4.97944165136112e-06	1.0
MR-IVW	acetone	HMDB0001659	acetoacetate	HMDB0000060	met-d-Acetone	met-d-Acetoacetate	6:166522838-167022838	1.36508504110131	0.155661624350013	1.79354697226301e-18	1.0
MR-IVW	acetone	HMDB0001659	acetoacetate	HMDB0000060	met-d-Acetone	met-d-Acetoacetate	8:126241733-126741733	0.124561090378695	0.162243636664106	0.442641078165596	1.0
MR-IVW	acetone	HMDB0001659	acetoacetate	HMDB0000060	met-d-Acetone	met-d-Acetoacetate	10:135065795-135607239	-0.137286867968108	0.0797105879761524	0.085012184278283	2.0
MR-IVW	acetone	HMDB0001659	acetoacetate	HMDB0000060	met-d-Acetone	met-d-Acetoacetate	11:116461180-116961180	0.778925545793979	0.175281938871768	8.83657965996263e-06	1.0
MR-IVW	acetone	HMDB0001659	acetoacetate	HMDB0000060	met-d-Acetone	met-d-Acetoacetate	12:122365033-122865033	1.0630794095257	0.149447304781742	1.13213301356163e-12	1.0
MR-IVW	acetone	HMDB0001659	acetoacetate	HMDB0000060	met-d-Acetone	met-d-Acetoacetate	12:123068455-124007504	0.624272117554519	0.170091431395158	0.0002423465721906	1.0
MR-IVW	acetone	HMDB0001659	acetoacetate	HMDB0000060	met-d-Acetone	met-d-Acetoacetate	13:42058883-42558883	0.729772995652488	0.176345249433608	3.49858856042645e-05	1.0
MR-IVW	acetone	HMDB0001659	acetoacetate	HMDB0000060	met-d-Acetone	met-d-Acetoacetate	17:6935779-7435779	0.686149148186452	0.128718245342503	9.78734464710632e-08	1.0
MR-IVW	acetone	HMDB0001659	acetoacetate	HMDB0000060	met-d-Acetone	met-d-Acetoacetate	19:45929043-46429043	0.798294891076398	0.17277316020403	3.82853680202588e-06	1.0
MR-IVW	1-stearoyl-2-oleoyl-gps (18:0/18:1)	HMDB0010163	creatinine	HMDB0000562	GCST90199652	GCST90200366	3:56598999-57098999	-0.119855449056787	0.130985799123748	0.360177831727693	1.0
MR-IVW	ornithine	HMDB0000214	citrulline	HMDB0000904	GCST90200404	GCST90200403	6:131644358-132144358	0.0441097426416109	0.128099802243969	0.730591446776269	1.0
MR-IVW	ornithine	HMDB0000214	citrulline	HMDB0000904	GCST90200404	GCST90200403	6:161178041-161678041	0.200630400084812	0.184769594878299	0.277549347341594	1.0
MR-IVW	aspartate	HMDB0000191	3-ureidopropionate	HMDB0000026	bioa_004	GCST90200283	2:211431243-211931243	0.0807958004033026	0.340809426261279	0.812602235788929	1.0
MR-IVW	aspartate	HMDB0000191	3-ureidopropionate	HMDB0000026	bioa_004	GCST90200283	4:178111051-178611051	-0.0116229016440693	0.113190838352013	0.918213677308559	1.0
MR-IVW	aspartate	HMDB0000191	3-ureidopropionate	HMDB0000026	bioa_004	GCST90200283	12:101969766-102469766	-0.0498366868456316	0.171504794234125	0.771368884227848	1.0
MR-IVW	phosphate	HMDB0001429	urate	HMDB0000289	GCST90200393	M01604	1:21570042-22070042	-0.389164922583263	0.183136434156829	0.033586612896897	1.0
MR-IVW	4-acetamidobutanoate	HMDB0003681	glycochenodeoxycholate	HMDB0000637	GCST90200311	M32346	8:18005709-18505709	0.0593954043515354	0.0801136404257764	0.458457365588629	2.0
MR-IVW	3-methyl-2-oxobutyrate	HMDB0000019	4-methyl-2-oxopentanoate	HMDB0000695	GCST90199677	GCST90199655	4:88953670-89453670	0.750651928382057	0.122278663749414	8.31143605588562e-10	1.0
MR-IVW	isoleucine	HMDB0000172	alpha-aminoadipic acid	HMDB0000510	bioa_010	bioa_025	2:27480940-27980940	0.0502738891080769	0.251369445540394	0.8414805811218	1.0
MR-IVW	isoleucine	HMDB0000172	alpha-aminoadipic acid	HMDB0000510	bioa_010	bioa_025	4:88976422-89476422	-0.0913006120236936	0.193433500050199	0.63692678858937	1.0
MR-IVW	isoleucine	HMDB0000172	alpha-aminoadipic acid	HMDB0000510	bioa_010	bioa_025	12:56615040-57115040	0.328649610550694	0.392183306146415	0.402030703498656	1.0
MR-IVW	isoleucine	HMDB0000172	alpha-aminoadipic acid	HMDB0000510	bioa_010	bioa_025	16:70059237-70559237	-0.0815126269250142	0.25472695914067	0.748968330553361	1.0
MR-IVW	spermidine	HMDB0001257	histidine	HMDB0000177	GCST90200423	met-d-His	1:247789451-248289451	-0.0099883070928054	0.0388953763702643	0.79733367737504	1.0
MR-IVW	gluconate	HMDB0000625	taurine	HMDB0000251	GCST90200373	GCST90200420	4:99521223-100894070	0.053264792099273	0.0579849312598202	0.358306327741119	2.0
MR-IVW	1-methylxanthine	HMDB0010738	dimethylglycine	HMDB0000092	M34389	GCST90200424	8:18010431-18510431	0.156115114583041	0.0595002962584971	0.0086962392363844	1.0
MR-IVW	cysteinylglycine	HMDB0000078	phenylalanine	HMDB0000159	GCST90200364	bioa_016	16:15885043-16385043	0.0677814339637241	0.0549282284957241	0.217202904243045	1.0
MR-IVW	cysteinylglycine	HMDB0000078	phenylalanine	HMDB0000159	GCST90200364	bioa_016	16:89076223-90262231	-0.0572150388213993	0.0224548817980375	0.0108342471068894	1.0
MR-IVW	arachidonate (20:4n6)	HMDB0001043	sarcosine	HMDB0000271	GCST90200358	bioa_031	11:61052244-62029047	-0.0450179978164436	0.0670168073807447	0.501748019226466	2.0
MR-IVW	glycine	HMDB0000123	cystine	HMDB0000192	met-d-Gly	GCST90200382	1:11606378-12106378	-0.152223317221975	0.661840686908782	0.818091817579961	1.0
MR-IVW	glycine	HMDB0000123	cystine	HMDB0000192	met-d-Gly	GCST90200382	1:75982013-76482013	0.582865102264205	0.374368769073234	0.119487654734278	1.0
MR-IVW	glycine	HMDB0000123	cystine	HMDB0000192	met-d-Gly	GCST90200382	1:120004506-120504506	0.843290851048798	0.44684039217787	0.0591293193502962	2.0
MR-IVW	glycine	HMDB0000123	cystine	HMDB0000192	met-d-Gly	GCST90200382	1:151589838-152089838	0.831815704167911	0.726049237451108	0.251930082738189	1.0
MR-IVW	glycine	HMDB0000123	cystine	HMDB0000192	met-d-Gly	GCST90200382	2:165276338-165776338	-0.204172818417277	0.595958628822973	0.731902694478616	1.0
MR-IVW	glycine	HMDB0000123	cystine	HMDB0000192	met-d-Gly	GCST90200382	2:208538752-212979649	0.0183688619562263	0.0287130681799778	0.522342467446189	61.0
MR-IVW	glycine	HMDB0000123	cystine	HMDB0000192	met-d-Gly	GCST90200382	2:226790540-227290540	0.543032300750665	0.6615647624955	0.411743024536437	1.0
MR-IVW	glycine	HMDB0000123	cystine	HMDB0000192	met-d-Gly	GCST90200382	3:12110357-12610357	0.977342857098621	0.674211333417282	0.147167568166339	1.0
MR-IVW	glycine	HMDB0000123	cystine	HMDB0000192	met-d-Gly	GCST90200382	3:48534270-49826414	-0.665655583500351	0.605343798910315	0.271492370262862	1.0
MR-IVW	glycine	HMDB0000123	cystine	HMDB0000192	met-d-Gly	GCST90200382	3:125116791-126249375	0.175695975154874	0.16578215298218	0.289235461166566	5.0
MR-IVW	glycine	HMDB0000123	cystine	HMDB0000192	met-d-Gly	GCST90200382	4:102676923-103438709	-0.0128120641336118	0.563883464518364	0.981872728477423	1.0
MR-IVW	glycine	HMDB0000123	cystine	HMDB0000192	met-d-Gly	GCST90200382	5:90005685-90505685	-0.0611168521029022	0.561294559267883	0.913293288689595	1.0
MR-IVW	glycine	HMDB0000123	cystine	HMDB0000192	met-d-Gly	GCST90200382	5:131427047-131927047	-0.128133153306758	0.64717755323787	0.843054737937392	1.0
MR-IVW	glycine	HMDB0000123	cystine	HMDB0000192	met-d-Gly	GCST90200382	6:131620261-132120261	0.482471011262516	0.733056551398794	0.510433123559458	1.0
MR-IVW	glycine	HMDB0000123	cystine	HMDB0000192	met-d-Gly	GCST90200382	6:160518860-161018860	-0.129887041186785	0.636228851128843	0.838235151173674	1.0
MR-IVW	glycine	HMDB0000123	cystine	HMDB0000192	met-d-Gly	GCST90200382	7:55560073-56715237	0.0498215282382566	0.25701701788764	0.846297054112901	2.0
MR-IVW	glycine	HMDB0000123	cystine	HMDB0000192	met-d-Gly	GCST90200382	8:8915380-9434231	0.013544549280565	0.222728801191864	0.951509057031086	2.0
MR-IVW	glycine	HMDB0000123	cystine	HMDB0000192	met-d-Gly	GCST90200382	8:17169461-17669461	0.338530544739554	0.584443696539609	0.562430271017341	1.0
MR-IVW	glycine	HMDB0000123	cystine	HMDB0000192	met-d-Gly	GCST90200382	8:126212070-126756694	0.204916710250633	0.236150212565205	0.385537321080383	2.0
MR-IVW	glycine	HMDB0000123	cystine	HMDB0000192	met-d-Gly	GCST90200382	9:5668443-7086536	0.256320154224627	0.161291541005133	0.112021351400684	4.0
MR-IVW	glycine	HMDB0000123	cystine	HMDB0000192	met-d-Gly	GCST90200382	11:8005408-8505408	0.743125393061875	0.555431293227379	0.180920898358014	1.0
MR-IVW	glycine	HMDB0000123	cystine	HMDB0000192	met-d-Gly	GCST90200382	12:115016-615016	-0.869081373492362	0.630499707896623	0.16807954144012	1.0
MR-IVW	glycine	HMDB0000123	cystine	HMDB0000192	met-d-Gly	GCST90200382	12:21136493-21636493	-0.259401839901475	0.652457156650108	0.690942151788774	1.0
MR-IVW	glycine	HMDB0000123	cystine	HMDB0000192	met-d-Gly	GCST90200382	12:46468358-47667420	0.400895938890791	0.328758647313576	0.222683589026558	2.0
MR-IVW	glycine	HMDB0000123	cystine	HMDB0000192	met-d-Gly	GCST90200382	12:56615338-57115338	0.0194842824158617	0.394671815357556	0.960625778501403	1.0
MR-IVW	glycine	HMDB0000123	cystine	HMDB0000192	met-d-Gly	GCST90200382	12:57516305-58016305	0.727947757457742	0.626411084745775	0.245197806735709	1.0
MR-IVW	glycine	HMDB0000123	cystine	HMDB0000192	met-d-Gly	GCST90200382	12:59343804-59843804	0.429426590237336	0.670862625053465	0.522100395051885	1.0
MR-IVW	glycine	HMDB0000123	cystine	HMDB0000192	met-d-Gly	GCST90200382	13:50472895-50972895	0.820727518558216	0.687584828716093	0.232619523731546	1.0
MR-IVW	glycine	HMDB0000123	cystine	HMDB0000192	met-d-Gly	GCST90200382	14:100551720-101051720	-0.209506969902509	0.688862339957925	0.761025239574542	1.0
MR-IVW	glycine	HMDB0000123	cystine	HMDB0000192	met-d-Gly	GCST90200382	15:42451374-42951374	0.0381130318320778	0.650218869369647	0.953258208270357	1.0
MR-IVW	glycine	HMDB0000123	cystine	HMDB0000192	met-d-Gly	GCST90200382	15:43028726-44613739	0.324817396883235	0.473996710673352	0.493171334842373	1.0
MR-IVW	glycine	HMDB0000123	cystine	HMDB0000192	met-d-Gly	GCST90200382	15:58180763-58713267	0.731948550739234	0.57800562144056	0.205393293857227	2.0
MR-IVW	glycine	HMDB0000123	cystine	HMDB0000192	met-d-Gly	GCST90200382	16:79678196-80178196	0.272599037933215	0.647572723823232	0.673787872106	1.0
MR-IVW	glycine	HMDB0000123	cystine	HMDB0000192	met-d-Gly	GCST90200382	16:80626853-81422810	-0.168161465537007	0.175268248556674	0.337331107137483	2.0
MR-IVW	glycine	HMDB0000123	cystine	HMDB0000192	met-d-Gly	GCST90200382	17:45235982-45996386	-0.434490041307234	0.371640022859622	0.242357175496722	1.0
MR-IVW	glycine	HMDB0000123	cystine	HMDB0000192	met-d-Gly	GCST90200382	19:17984588-18484588	-0.436457213921093	0.460074944539323	0.34279078084113	1.0
MR-IVW	acetoacetate	HMDB0000060	phenylethylamine	HMDB0012275	met-d-Acetoacetate	bioa_015	5:41395751-42449922	-0.497017614439389	0.328498092821803	0.130279658855894	1.0
MR-IVW	acetoacetate	HMDB0000060	phenylethylamine	HMDB0012275	met-d-Acetoacetate	bioa_015	6:166525103-167025103	-0.114953743982739	0.418013614482696	0.783316238307214	1.0
MR-IVW	acetoacetate	HMDB0000060	phenylethylamine	HMDB0012275	met-d-Acetoacetate	bioa_015	8:8933102-9433102	0.676911132434799	0.561751977124312	0.228203301896258	1.0
MR-IVW	acetoacetate	HMDB0000060	phenylethylamine	HMDB0012275	met-d-Acetoacetate	bioa_015	10:113686244-114186244	-0.325522697366087	0.63085794063196	0.605854409218955	1.0
MR-IVW	acetoacetate	HMDB0000060	phenylethylamine	HMDB0012275	met-d-Acetoacetate	bioa_015	11:116373213-116873213	0.427891913749175	0.433673359370778	0.323805097177768	2.0
MR-IVW	acetoacetate	HMDB0000060	phenylethylamine	HMDB0012275	met-d-Acetoacetate	bioa_015	12:122333527-122833527	-1.49303338622571	0.521674837954473	0.004209769069568	1.0
MR-IVW	alanine	HMDB0000161	arginine	HMDB0000517	bioa_001	bioa_002	1:206985954-207485954	-0.230275551229748	0.179622114843797	0.199842646226765	1.0
MR-IVW	alanine	HMDB0000161	arginine	HMDB0000517	bioa_001	bioa_002	2:27143030-28594285	-0.435115386817921	0.11369620768694	0.0001297145148394	1.0
MR-IVW	alanine	HMDB0000161	arginine	HMDB0000517	bioa_001	bioa_002	2:64958074-65458074	-0.0536046641324287	0.156281819628079	0.731598460155261	1.0
MR-IVW	alanine	HMDB0000161	arginine	HMDB0000517	bioa_001	bioa_002	3:71155270-71655270	0.848018740253407	0.266337544049433	0.0014525501238213	1.0
MR-IVW	alanine	HMDB0000161	arginine	HMDB0000517	bioa_001	bioa_002	4:88976422-89476422	0.384591349574331	0.252356528592082	0.127508711191749	1.0
MR-IVW	alanine	HMDB0000161	arginine	HMDB0000517	bioa_001	bioa_002	7:72732874-73232874	0.0193476997884807	0.238860491215829	0.935441952506123	1.0
MR-IVW	alanine	HMDB0000161	arginine	HMDB0000517	bioa_001	bioa_002	8:145568681-146068681	-0.0412727528063737	0.273329488783942	0.879975715898123	1.0
MR-IVW	alanine	HMDB0000161	arginine	HMDB0000517	bioa_001	bioa_002	9:4040541-4540541	0.73363459834463	0.243328224989924	0.0025697925568073	1.0
MR-IVW	alanine	HMDB0000161	arginine	HMDB0000517	bioa_001	bioa_002	11:116336283-116836283	0.095999981218924	0.251308851358445	0.702461364634426	1.0
MR-IVW	alanine	HMDB0000161	arginine	HMDB0000517	bioa_001	bioa_002	12:46636543-47713425	0.611287277910604	0.100251696628137	1.07722931016273e-09	2.0
MR-IVW	alanine	HMDB0000161	arginine	HMDB0000517	bioa_001	bioa_002	12:56615040-57115040	0.524002079820293	0.13384472026061	9.04042078645003e-05	1.0
MR-IVW	alanine	HMDB0000161	arginine	HMDB0000517	bioa_001	bioa_002	12:59727701-60227701	0.884300007951068	0.195771531536653	6.27219054478629e-06	1.0
MR-IVW	alanine	HMDB0000161	arginine	HMDB0000517	bioa_001	bioa_002	14:75116447-75616447	0.0546123636677774	0.278634508509092	0.844610165996757	1.0
MR-IVW	alanine	HMDB0000161	arginine	HMDB0000517	bioa_001	bioa_002	16:69621701-70931491	-0.247671519269255	0.124477256529283	0.0466247702168277	3.0
MR-IVW	alanine	HMDB0000161	arginine	HMDB0000517	bioa_001	bioa_002	17:40568584-41068584	-0.535876627042853	0.284284682781352	0.0594298378166196	1.0
MR-IVW	alanine	HMDB0000161	arginine	HMDB0000517	bioa_001	bioa_002	22:18906543-19406543	-0.506179267012737	0.287601856257235	0.0784078065749637	1.0
MR-IVW	4-acetamidobutanoate	HMDB0003681	3-ureidopropionate	HMDB0000026	GCST90200311	GCST90200283	8:18005709-18505709	-0.0483627512009536	0.0645205863986259	0.45351320875987	1.0
MR-IVW	4-acetamidobutanoate	HMDB0003681	3-ureidopropionate	HMDB0000026	GCST90200311	GCST90200283	22:50435332-50935332	0.0814865208181659	0.153230158623606	0.594870297866502	1.0
MR-IVW	n-acetylornithine	HMDB0003357	hypotaurine	HMDB0000965	bioa_023	GCST90200379	2:72878681-74437061	0.0191867146538412	0.0357608241846483	0.591593087503065	6.0
MR-IVW	n-acetylornithine	HMDB0003357	hypotaurine	HMDB0000965	bioa_023	GCST90200379	5:950573-1450573	0.530212851267116	0.351624586113108	0.131581478263134	1.0
MR-IVW	n-acetylornithine	HMDB0003357	hypotaurine	HMDB0000965	bioa_023	GCST90200379	17:37301988-37801988	-0.159514912550463	0.314334175677963	0.611825642255662	1.0
MR-IVW	tyrosine	HMDB0000158	choline	HMDB0000097	bioa_021	GCST90200327	4:99820973-100320973	-0.680417271675445	0.549980122828032	0.216025081237819	1.0
MR-IVW	tyrosine	HMDB0000158	choline	HMDB0000097	bioa_021	GCST90200327	6:111242119-112017012	0.146634357722533	0.158418441243192	0.354646514543948	2.0
MR-IVW	tyrosine	HMDB0000158	choline	HMDB0000097	bioa_021	GCST90200327	6:112114361-112614361	-0.391404679927712	0.571182232114309	0.493183906959201	1.0
MR-IVW	tyrosine	HMDB0000158	choline	HMDB0000097	bioa_021	GCST90200327	7:27926305-28426305	0.310129520859151	0.466899524871133	0.506541951037019	1.0
MR-IVW	tyrosine	HMDB0000158	choline	HMDB0000097	bioa_021	GCST90200327	10:64816186-65575478	0.455589703059222	0.464815439723747	0.327011178908842	1.0
MR-IVW	tyrosine	HMDB0000158	choline	HMDB0000097	bioa_021	GCST90200327	11:61310081-61810081	-0.580083471609745	0.55272064944653	0.293945433622621	1.0
MR-IVW	tyrosine	HMDB0000158	choline	HMDB0000097	bioa_021	GCST90200327	12:46678393-47435518	-0.247721549452108	0.433524648555868	0.567719829228472	1.0
MR-IVW	tyrosine	HMDB0000158	choline	HMDB0000097	bioa_021	GCST90200327	12:56615040-57115040	0.852209137337827	0.333222363459079	0.0105433977950911	1.0
MR-IVW	tyrosine	HMDB0000158	choline	HMDB0000097	bioa_021	GCST90200327	12:57594049-58094049	-0.708268214854712	0.500489079848418	0.157023880390342	1.0
MR-IVW	tyrosine	HMDB0000158	choline	HMDB0000097	bioa_021	GCST90200327	12:59727701-60227701	0.499665028078465	0.488579561439434	0.306454831717383	1.0
MR-IVW	tyrosine	HMDB0000158	choline	HMDB0000097	bioa_021	GCST90200327	12:120845172-121674861	-0.863561884980626	0.451395525110431	0.0557360724052745	1.0
MR-IVW	tyrosine	HMDB0000158	choline	HMDB0000097	bioa_021	GCST90200327	12:122092964-122592964	-0.984272297894017	0.522661136536363	0.0596740866634358	1.0
MR-IVW	tyrosine	HMDB0000158	choline	HMDB0000097	bioa_021	GCST90200327	15:60649639-61149639	0.313045306352267	0.562496937883728	0.577849945908726	1.0
MR-IVW	tyrosine	HMDB0000158	choline	HMDB0000097	bioa_021	GCST90200327	16:71153235-72438683	-0.143721675607389	0.245661125537215	0.558520572819575	2.0
MR-IVW	1-stearoyl-2-oleoyl-gps (18:0/18:1)	HMDB0010163	mannose	HMDB0000169	GCST90199652	GCST90200435	3:56598999-57098999	-0.0914901499367083	0.131203736668499	0.485606558829985	1.0
MR-IVW	cystathionine	HMDB0000099	flavin adenine dinucleotide (fad)	HMDB0001248	GCST90200383	GCST90200376	1:70631670-71131670	-0.0754192351724506	0.0941186159458901	0.422945764487584	1.0
MR-IVW	cystathionine	HMDB0000099	flavin adenine dinucleotide (fad)	HMDB0001248	GCST90200383	GCST90200376	19:33152807-33652807	0.158078027545303	0.187679264542977	0.399632624961447	1.0
MR-IVW	inositol 1-phosphate (i1p)	HMDB0000213	choline	HMDB0000097	M01481	M15506	1:5349333-5849333	-0.0511971456266953	0.0866413233682544	0.554581334468173	1.0
MR-IVW	inositol 1-phosphate (i1p)	HMDB0000213	choline	HMDB0000097	M01481	M15506	4:31607204-32397858	0.118260121604429	0.0824237211182382	0.151349055248387	1.0
MR-IVW	inositol 1-phosphate (i1p)	HMDB0000213	choline	HMDB0000097	M01481	M15506	4:66148855-66648855	-0.048670870358154	0.08517402312677	0.567709166197355	1.0
MR-IVW	inositol 1-phosphate (i1p)	HMDB0000213	choline	HMDB0000097	M01481	M15506	6:20616244-21116244	0.0994320083907607	0.0880683502889597	0.258884225947616	1.0
MR-IVW	inositol 1-phosphate (i1p)	HMDB0000213	choline	HMDB0000097	M01481	M15506	10:114775621-115275621	0.123687944593228	0.0848145905782131	0.144748686602995	1.0
MR-IVW	inositol 1-phosphate (i1p)	HMDB0000213	choline	HMDB0000097	M01481	M15506	12:47079779-47579779	-0.0840224470416325	0.0869197728016885	0.333710695743564	1.0
MR-IVW	inositol 1-phosphate (i1p)	HMDB0000213	choline	HMDB0000097	M01481	M15506	12:62771708-63271708	0.0636874382342629	0.0875702275721115	0.467058901715174	1.0
MR-IVW	inositol 1-phosphate (i1p)	HMDB0000213	choline	HMDB0000097	M01481	M15506	14:96380570-96880570	-0.168634422957523	0.0884913308588983	0.0566942831533436	1.0
MR-IVW	inositol 1-phosphate (i1p)	HMDB0000213	choline	HMDB0000097	M01481	M15506	15:77060646-77560646	-0.0520137822242213	0.0836743453172259	0.534190700266452	1.0
MR-IVW	beta-alanine	HMDB0000056	cortisol	HMDB0000063	GCST90200361	GCST90200378	3:30500404-31000404	-0.0598116090879155	0.0806997427868112	0.458595023083358	1.0
MR-IVW	tyrosine	HMDB0000158	n-acetylaspartate (naa)	HMDB0000812	bioa_021	GCST90199665	4:99820973-100320973	0.261568359649329	0.553857905451732	0.636736804044879	1.0
MR-IVW	tyrosine	HMDB0000158	n-acetylaspartate (naa)	HMDB0000812	bioa_021	GCST90199665	6:111242119-112017012	-0.0184405607684585	0.161287952211368	0.90897369931204	2.0
MR-IVW	tyrosine	HMDB0000158	n-acetylaspartate (naa)	HMDB0000812	bioa_021	GCST90199665	6:112114361-112614361	-0.240046398237541	0.575174301652908	0.676425722853054	1.0
MR-IVW	tyrosine	HMDB0000158	n-acetylaspartate (naa)	HMDB0000812	bioa_021	GCST90199665	7:27926305-28426305	-0.542311405467148	0.470128579801136	0.24868943446291	1.0
MR-IVW	tyrosine	HMDB0000158	n-acetylaspartate (naa)	HMDB0000812	bioa_021	GCST90199665	10:64816186-65575478	0.886624880406805	0.46797994317117	0.0581482252678777	1.0
MR-IVW	tyrosine	HMDB0000158	n-acetylaspartate (naa)	HMDB0000812	bioa_021	GCST90199665	11:61310081-61810081	0.144346328428845	0.556608623099261	0.795379228532777	1.0
MR-IVW	tyrosine	HMDB0000158	n-acetylaspartate (naa)	HMDB0000812	bioa_021	GCST90199665	12:46678393-47435518	0.600849029945359	0.436504747389053	0.168666713552808	1.0
MR-IVW	tyrosine	HMDB0000158	n-acetylaspartate (naa)	HMDB0000812	bioa_021	GCST90199665	12:56615040-57115040	0.636632538663746	0.335604042775104	0.0578312142532307	1.0
MR-IVW	tyrosine	HMDB0000158	n-acetylaspartate (naa)	HMDB0000812	bioa_021	GCST90199665	12:57594049-58094049	-0.481727496262961	0.504010954031522	0.339179477985982	1.0
MR-IVW	tyrosine	HMDB0000158	n-acetylaspartate (naa)	HMDB0000812	bioa_021	GCST90199665	12:59727701-60227701	-0.36492472641427	0.492000117585015	0.458258971349657	1.0
MR-IVW	tyrosine	HMDB0000158	n-acetylaspartate (naa)	HMDB0000812	bioa_021	GCST90199665	12:120845172-121674861	-1.2152056696793	0.454443634511279	0.0074940948374202	1.0
MR-IVW	tyrosine	HMDB0000158	n-acetylaspartate (naa)	HMDB0000812	bioa_021	GCST90199665	12:122092964-122592964	-0.240243713324472	0.526410971385003	0.648116370618823	1.0
MR-IVW	tyrosine	HMDB0000158	n-acetylaspartate (naa)	HMDB0000812	bioa_021	GCST90199665	15:60649639-61149639	0.893645032715858	0.566342355565832	0.114583136494892	1.0
MR-IVW	tyrosine	HMDB0000158	n-acetylaspartate (naa)	HMDB0000812	bioa_021	GCST90199665	16:71153235-72438683	-0.192378822046323	0.280908670410454	0.49344190713066	2.0
MR-IVW	n-acetylglucosaminylasparagine	HMDB0000489	valine	HMDB0000883	GCST90200316	met-d-Val	4:178111987-178611987	-0.0102113453511425	0.0294663032754515	0.728934566936894	1.0
MR-IVW	n-acetylglucosaminylasparagine	HMDB0000489	valine	HMDB0000883	GCST90200316	met-d-Val	6:167457759-167966043	0.0218791971230941	0.0115239804602476	0.0576197394954854	4.0
MR-IVW	n-acetylglucosaminylasparagine	HMDB0000489	valine	HMDB0000883	GCST90200316	met-d-Val	14:94594947-95094947	-0.0229652264263837	0.034591197046044	0.506751897667411	1.0
MR-IVW	n-acetylglucosaminylasparagine	HMDB0000489	valine	HMDB0000883	GCST90200316	met-d-Val	17:64055051-64555051	-0.0353934086560973	0.0340511801350606	0.298610388461944	1.0
MR-IVW	4-acetamidobutanoate	HMDB0003681	methionine	HMDB0000696	M01558	GCST90200391	8:18010431-18510431	-0.0859551652624166	0.0626735867281595	0.170227389383665	2.0
MR-IVW	4-acetamidobutanoate	HMDB0003681	methionine	HMDB0000696	M01558	GCST90200391	18:22536478-23036478	-0.229378114767903	0.165634066512359	0.166098748830207	1.0
MR-IVW	n6,n6,n6-trimethyllysine	HMDB0001325	mannose	HMDB0000169	GCST90200344	GCST90200435	11:64586385-65555309	-0.140599089996595	0.0727795393205592	0.0533781295895681	2.0
MR-IVW	n6,n6,n6-trimethyllysine	HMDB0001325	mannose	HMDB0000169	GCST90200344	GCST90200435	16:67497306-67997306	-0.266206786537416	0.165668779369625	0.108084749355106	1.0
MR-IVW	serine	HMDB0000187	inosine	HMDB0000195	GCST90200415	GCST90200394	1:119778579-120514573	-0.110621700092433	0.100412565398966	0.270604344550738	3.0
MR-IVW	serine	HMDB0000187	inosine	HMDB0000195	GCST90200415	GCST90200394	2:211290507-212040821	-0.0705749477112916	0.103478368377026	0.495222449230049	1.0
MR-IVW	serine	HMDB0000187	inosine	HMDB0000195	GCST90200415	GCST90200394	7:55905219-56847625	-0.0728312862572596	0.133195571943446	0.58451641381805	1.0
MR-IVW	1-methylnicotinamide	HMDB0000699	isoleucine	HMDB0000172	GCST90200406	GCST90200399	6:160317928-160817928	0.0715471698343862	0.167919236028364	0.670048938031301	1.0
MR-IVW	acetone	HMDB0001659	asparagine	HMDB0000168	met-d-Acetone	bioa_003	1:120074995-120574995	-0.454760160715804	0.301965578164542	0.13206717366766	1.0
MR-IVW	acetone	HMDB0001659	asparagine	HMDB0000168	met-d-Acetone	bioa_003	5:41206969-43455198	-0.130376561218366	0.133173198384438	0.327579979506516	1.0
MR-IVW	acetone	HMDB0001659	asparagine	HMDB0000168	met-d-Acetone	bioa_003	8:126241733-126741733	-0.239119364693295	0.312983461640437	0.444867242598906	1.0
MR-IVW	acetone	HMDB0001659	asparagine	HMDB0000168	met-d-Acetone	bioa_003	10:135065795-135607239	-0.163089269073329	0.170515772442484	0.338846537609078	2.0
MR-IVW	acetone	HMDB0001659	asparagine	HMDB0000168	met-d-Acetone	bioa_003	12:122365033-122865033	-0.640372065297987	0.302204844406789	0.0340904669504619	1.0
MR-IVW	acetone	HMDB0001659	asparagine	HMDB0000168	met-d-Acetone	bioa_003	13:42058883-42558883	0.435185606781021	0.341322044534135	0.202309241991173	1.0
MR-IVW	acetone	HMDB0001659	asparagine	HMDB0000168	met-d-Acetone	bioa_003	19:45929043-46429043	0.365028267489048	0.332448331046495	0.272204489271904	1.0
MR-IVW	3-aminoisobutyrate	HMDB0002166	glycerol 3-phosphate	HMDB0000126	GCST90200310	M15365	5:34511619-35593952	-0.026308230424656	0.0314243107687306	0.402483780003581	3.0
MR-IVW	3-aminoisobutyrate	HMDB0002166	glycerol 3-phosphate	HMDB0000126	GCST90200310	M15365	12:89320-602261	-0.128014607258268	0.096010955443701	0.182422439451735	1.0
MR-IVW	pantothenate	HMDB0000210	betaine	HMDB0000043	GCST90200279	GCST90200425	1:199230515-199730515	-0.243760071768939	0.17069946559003	0.153289776253817	1.0
MR-IVW	acetylphosphate	HMDB0001494	asparagine	HMDB0000168	M15488	bioa_003	1:109564880-110064880	-0.0518577892405919	0.0847349497395301	0.540537757562948	1.0
MR-IVW	acetylphosphate	HMDB0001494	asparagine	HMDB0000168	M15488	bioa_003	6:96128415-96628415	-0.151275761546686	0.0877978883033576	0.0848885250370138	1.0
MR-IVW	eicosapentaenoate (epa; 20:5n3)	HMDB0001999	docosahexaenoate (dha; 22:6n3)	HMDB0002183	GCST90200349	M19323	11:61319830-61819830	0.199992274522205	0.0809492539732734	0.0134891037280275	1.0
MR-IVW	dehydroepiandrosterone sulfate (dhea-s)	HMDB0001032	threonine	HMDB0000167	M32425	M01284	7:98868801-99739571	-0.040108469994437	0.160433879977749	0.802587348634154	1.0
MR-IVW	dehydroepiandrosterone sulfate (dhea-s)	HMDB0001032	threonine	HMDB0000167	M32425	M01284	19:48115523-48615523	-0.0517580370347647	0.160449914807771	0.747012853671547	1.0
MR-IVW	tyrosine	HMDB0000158	docosapentaenoate (n6 dpa; 22:5n6)	HMDB0001976	GCST90200427	GCST90199796	6:111308006-112158646	-0.110393501853508	0.120842978769782	0.360964665713934	1.0
MR-IVW	tyrosine	HMDB0000158	docosapentaenoate (n6 dpa; 22:5n6)	HMDB0001976	GCST90200427	GCST90199796	16:71156147-71656147	0.0066052568841439	0.187259219154633	0.971861786895733	1.0
MR-IVW	5-methylthioadenosine (mta)	HMDB0001173	glutamate	HMDB0000148	GCST90200359	GCST90200412	2:211290507-211790507	-0.195389758588112	0.152145867803443	0.199062707940816	1.0
MR-IVW	5-methylthioadenosine (mta)	HMDB0001173	glutamate	HMDB0000148	GCST90200359	GCST90200412	6:149659491-150411114	0.0783651465248319	0.153767870256996	0.610308757297212	1.0
MR-IVW	5-methylthioadenosine (mta)	HMDB0001173	glutamate	HMDB0000148	GCST90200359	GCST90200412	6:160319068-160819068	0.039371633988486	0.177509984344246	0.824469932675655	1.0
MR-IVW	5-methylthioadenosine (mta)	HMDB0001173	glutamate	HMDB0000148	GCST90200359	GCST90200412	16:16009596-16509596	0.214548047876195	0.163540072569108	0.189554235180948	1.0
MR-IVW	citrate	HMDB0000094	acetoacetate	HMDB0000060	met-d-Citrate	met-d-Acetoacetate	1:54822726-55322726	0.522762243250622	0.179962529180784	0.0036744159812797	1.0
MR-IVW	citrate	HMDB0000094	acetoacetate	HMDB0000060	met-d-Citrate	met-d-Acetoacetate	1:206967359-207467359	-0.0737529512487043	0.0761192316305312	0.332588348456242	1.0
MR-IVW	citrate	HMDB0000094	acetoacetate	HMDB0000060	met-d-Citrate	met-d-Acetoacetate	2:6909613-7409613	0.129429414304216	0.178893853323005	0.469373744784387	1.0
MR-IVW	citrate	HMDB0000094	acetoacetate	HMDB0000060	met-d-Citrate	met-d-Acetoacetate	2:211290507-211790507	-0.0292922473239945	0.108028826702144	0.786274022725455	1.0
MR-IVW	citrate	HMDB0000094	acetoacetate	HMDB0000060	met-d-Citrate	met-d-Acetoacetate	2:241907241-242693157	0.0375744209113414	0.159540725428445	0.81380812847978	1.0
MR-IVW	citrate	HMDB0000094	acetoacetate	HMDB0000060	met-d-Citrate	met-d-Acetoacetate	4:77164144-77664144	0.345381525096559	0.148637364711524	0.0201441474956006	1.0
MR-IVW	citrate	HMDB0000094	acetoacetate	HMDB0000060	met-d-Citrate	met-d-Acetoacetate	5:14438417-15122542	0.037740784071142	0.030166878582241	0.210910060873419	5.0
MR-IVW	citrate	HMDB0000094	acetoacetate	HMDB0000060	met-d-Citrate	met-d-Acetoacetate	5:43252947-44074677	-0.0771097391763363	0.102858249828632	0.453453509177035	1.0
MR-IVW	citrate	HMDB0000094	acetoacetate	HMDB0000060	met-d-Citrate	met-d-Acetoacetate	5:176569252-177069252	0.598329065950891	0.176151112327431	0.0006820853085603	1.0
MR-IVW	citrate	HMDB0000094	acetoacetate	HMDB0000060	met-d-Citrate	met-d-Acetoacetate	6:18111878-18611878	-0.0040369217325836	0.128114411035652	0.97486258917681	1.0
MR-IVW	citrate	HMDB0000094	acetoacetate	HMDB0000060	met-d-Citrate	met-d-Acetoacetate	6:160159894-160659894	0.0418024360573514	0.161389208820327	0.795622662406333	1.0
MR-IVW	citrate	HMDB0000094	acetoacetate	HMDB0000060	met-d-Citrate	met-d-Acetoacetate	7:72772933-73272933	-0.16324054860714	0.0979127684641401	0.0954738692158619	1.0
MR-IVW	citrate	HMDB0000094	acetoacetate	HMDB0000060	met-d-Citrate	met-d-Acetoacetate	8:126256694-126756694	-0.0208424050326053	0.0920813827930522	0.820931036925973	1.0
MR-IVW	citrate	HMDB0000094	acetoacetate	HMDB0000060	met-d-Citrate	met-d-Acetoacetate	9:95648531-96148531	-0.0111658642754815	0.159296438921322	0.94411814432271	1.0
MR-IVW	citrate	HMDB0000094	acetoacetate	HMDB0000060	met-d-Citrate	met-d-Acetoacetate	9:135899500-136399500	-0.203355463874553	0.158929356402866	0.200709188055177	1.0
MR-IVW	citrate	HMDB0000094	acetoacetate	HMDB0000060	met-d-Citrate	met-d-Acetoacetate	10:5959218-6459218	-0.114462804030349	0.178728365890982	0.521893823746165	1.0
MR-IVW	citrate	HMDB0000094	acetoacetate	HMDB0000060	met-d-Citrate	met-d-Acetoacetate	10:64654071-65607438	0.322223496745371	0.124389640214378	0.0095854231194528	1.0
MR-IVW	citrate	HMDB0000094	acetoacetate	HMDB0000060	met-d-Citrate	met-d-Acetoacetate	10:94589724-95089724	0.159165555823331	0.166694213082679	0.33966088109241	1.0
MR-IVW	citrate	HMDB0000094	acetoacetate	HMDB0000060	met-d-Citrate	met-d-Acetoacetate	11:13111524-13611524	0.151773950609492	0.153943860279529	0.324179959292428	1.0
MR-IVW	citrate	HMDB0000094	acetoacetate	HMDB0000060	met-d-Citrate	met-d-Acetoacetate	11:61356683-61856683	-0.52595701435988	0.127533047091597	3.72212853869632e-05	1.0
MR-IVW	citrate	HMDB0000094	acetoacetate	HMDB0000060	met-d-Citrate	met-d-Acetoacetate	12:20812570-21569526	-0.185414667600806	0.12029056858034	0.12322192042852	1.0
MR-IVW	citrate	HMDB0000094	acetoacetate	HMDB0000060	met-d-Citrate	met-d-Acetoacetate	12:120844110-121665390	-0.02942874703719	0.0902073612089769	0.744246993968261	1.0
MR-IVW	citrate	HMDB0000094	acetoacetate	HMDB0000060	met-d-Citrate	met-d-Acetoacetate	14:55030981-55530981	0.133492973526808	0.163784610736728	0.415042549091742	1.0
MR-IVW	citrate	HMDB0000094	acetoacetate	HMDB0000060	met-d-Citrate	met-d-Acetoacetate	14:94594947-95094947	0.155132916177118	0.171659921421235	0.366142618317968	1.0
MR-IVW	citrate	HMDB0000094	acetoacetate	HMDB0000060	met-d-Citrate	met-d-Acetoacetate	14:102387585-102887585	-0.0424351502022272	0.161019598723347	0.792134181182372	1.0
MR-IVW	citrate	HMDB0000094	acetoacetate	HMDB0000060	met-d-Citrate	met-d-Acetoacetate	15:42429423-42929423	0.080938508886607	0.152373157712937	0.595289799248536	1.0
MR-IVW	citrate	HMDB0000094	acetoacetate	HMDB0000060	met-d-Citrate	met-d-Acetoacetate	15:43028726-45186579	0.0731600132938983	0.102493523104204	0.475350036027582	1.0
MR-IVW	citrate	HMDB0000094	acetoacetate	HMDB0000060	met-d-Citrate	met-d-Acetoacetate	16:58436602-58936602	0.317553632429164	0.186357346659705	0.0883803717425678	1.0
MR-IVW	citrate	HMDB0000094	acetoacetate	HMDB0000060	met-d-Citrate	met-d-Acetoacetate	17:6092241-7020419	-0.0056698766676623	0.020722387965982	0.784383454572326	13.0
MR-IVW	citrate	HMDB0000094	acetoacetate	HMDB0000060	met-d-Citrate	met-d-Acetoacetate	17:57343504-58184169	-0.0949606194790478	0.125057128011432	0.447650439250551	1.0
MR-IVW	citrate	HMDB0000094	acetoacetate	HMDB0000060	met-d-Citrate	met-d-Acetoacetate	18:76910235-77410235	-0.0689402882343367	0.165932043955233	0.677795658321676	1.0
MR-IVW	citrate	HMDB0000094	acetoacetate	HMDB0000060	met-d-Citrate	met-d-Acetoacetate	20:62104494-62604494	-0.398894410442604	0.181581679823253	0.028036395132946	1.0
MR-IVW	citrate	HMDB0000094	acetoacetate	HMDB0000060	met-d-Citrate	met-d-Acetoacetate	22:18883605-19740639	0.0783069675868099	0.0474604967963321	0.0989552278487653	1.0
MR-IVW	arachidonate (20:4n6)	HMDB0001043	adenosine	HMDB0000050	GCST90200358	M00555	11:61052244-62029047	0.148526476288182	0.0517786981595133	0.0041244131221697	2.0
MR-IVW	choline	HMDB0000097	creatinine	HMDB0000562	GCST90200327	GCST90200366	2:211290507-211790507	-0.53849158629242	0.177333537667782	0.0023926019763831	1.0
MR-IVW	choline	HMDB0000097	creatinine	HMDB0000562	GCST90200327	GCST90200366	17:17175631-17675631	-0.149757016357126	0.151385171183286	0.322543309986217	1.0
MR-IVW	3-(4-hydroxyphenyl)lactate	HMDB0000755	taurine	HMDB0000251	GCST90200371	GCST90200420	6:111301079-111801079	0.184461943110427	0.181267247782987	0.308856568839978	1.0
MR-IVW	3-(4-hydroxyphenyl)lactate	HMDB0000755	taurine	HMDB0000251	GCST90200371	GCST90200420	17:79941425-80441425	0.102908989597634	0.102189387825762	0.313914666105583	1.0
MR-IVW	leucine	HMDB0000687	5,6-dihydrothymine	HMDB0000079	M00060	GCST90200339	4:88976422-89476422	0.0679558717595434	0.120384375166864	0.572420162300506	1.0
MR-IVW	leucine	HMDB0000687	5,6-dihydrothymine	HMDB0000079	M00060	GCST90200339	6:45295851-45795851	0.149568215731088	0.174046180995372	0.390142280693715	1.0
MR-IVW	biliverdin	HMDB0001008	1,7-dimethylurate	HMDB0011103	M02137	M34400	2:234046650-234918570	0.0084329659058205	0.0412278333173458	0.83792727516268	1.0
MR-IVW	stearoyl sphingomyelin (d18:1/18:0)	HMDB0001348	betaine	HMDB0000043	GCST90200335	M03141	14:63982386-64482386	-0.0185197336798717	0.120378268919171	0.877731041501721	1.0
MR-IVW	lactate	HMDB0000190	n-stearoyl-sphingosine (d18:1/18:0)*	HMDB0004950	met-d-Lactate	GCST90200341	2:27348097-28101918	0.916430358502824	0.642232400990881	0.153595728315153	1.0
MR-IVW	lactate	HMDB0000190	n-stearoyl-sphingosine (d18:1/18:0)*	HMDB0004950	met-d-Lactate	GCST90200341	6:135171067-135671067	-0.623388063147221	0.495219843222135	0.208098695895614	1.0
MR-IVW	lactate	HMDB0000190	n-stearoyl-sphingosine (d18:1/18:0)*	HMDB0004950	met-d-Lactate	GCST90200341	8:106333124-106833124	1.25899308125283	0.589931163404571	0.0328316847166085	1.0
MR-IVW	lactate	HMDB0000190	n-stearoyl-sphingosine (d18:1/18:0)*	HMDB0004950	met-d-Lactate	GCST90200341	9:4513176-5186407	-0.10089396488486	0.423018610895139	0.811485934233757	1.0
MR-IVW	lactate	HMDB0000190	n-stearoyl-sphingosine (d18:1/18:0)*	HMDB0004950	met-d-Lactate	GCST90200341	10:2727379-3389269	-0.14087256059511	0.47888925996367	0.768631662121571	2.0
MR-IVW	lactate	HMDB0000190	n-stearoyl-sphingosine (d18:1/18:0)*	HMDB0004950	met-d-Lactate	GCST90200341	11:118839742-119339742	-0.0946120803988834	0.650784085543228	0.884409532201764	1.0
MR-IVW	lactate	HMDB0000190	n-stearoyl-sphingosine (d18:1/18:0)*	HMDB0004950	met-d-Lactate	GCST90200341	12:111682800-113133476	-0.118883174495473	0.427205382597171	0.780796600064607	1.0
MR-IVW	lactate	HMDB0000190	n-stearoyl-sphingosine (d18:1/18:0)*	HMDB0004950	met-d-Lactate	GCST90200341	20:8379807-8879807	0.282846911608255	0.637301940825563	0.657173221781084	1.0
MR-IVW	lactate	HMDB0000190	n-stearoyl-sphingosine (d18:1/18:0)*	HMDB0004950	met-d-Lactate	GCST90200341	22:21708872-22208872	-0.541465198844237	0.682586817347986	0.427629445678818	1.0
MR-IVW	threonine	HMDB0000167	n-acetylaspartate (naa)	HMDB0000812	bioa_019	GCST90199665	2:27191397-28253174	0.208643545011507	0.206163968320739	0.311525045074814	1.0
MR-IVW	threonine	HMDB0000167	n-acetylaspartate (naa)	HMDB0000812	bioa_019	GCST90199665	6:126521687-127323798	0.171161670174229	0.326941196943722	0.600609426356233	1.0
MR-IVW	threonine	HMDB0000167	n-acetylaspartate (naa)	HMDB0000812	bioa_019	GCST90199665	8:74631674-75131674	0.375667845230163	0.190248036252926	0.0483111277521054	1.0
MR-IVW	threonine	HMDB0000167	n-acetylaspartate (naa)	HMDB0000812	bioa_019	GCST90199665	12:46636543-47464292	0.21251625210776	0.231110334055303	0.357810805783372	2.0
MR-IVW	threonine	HMDB0000167	n-acetylaspartate (naa)	HMDB0000812	bioa_019	GCST90199665	12:56615040-57115040	0.395740850707023	0.208616778632303	0.0578312142532307	1.0
MR-IVW	threonine	HMDB0000167	n-acetylaspartate (naa)	HMDB0000812	bioa_019	GCST90199665	12:59727701-60227701	-0.245494944899814	0.330982071135732	0.458258971349657	1.0
MR-IVW	threonine	HMDB0000167	n-acetylaspartate (naa)	HMDB0000812	bioa_019	GCST90199665	16:1654524-2154524	-0.0769329950697	0.239861164454045	0.748407668236597	1.0
MR-IVW	threonine	HMDB0000167	n-acetylaspartate (naa)	HMDB0000812	bioa_019	GCST90199665	20:42792364-43292364	0.0716044258022562	0.323052035160474	0.824586495358317	1.0
MR-IVW	hypotaurine	HMDB0000965	2-hydroxyglutarate	HMDB0059655	GCST90200379	M37253	4:138793652-139293652	0.118301368380678	0.160889860997722	0.462160389897216	1.0
MR-IVW	trans-urocanate	HMDB0000301	biliverdin	HMDB0001008	GCST90200416	M02137	8:17963874-18463874	-0.123015172933576	0.209849412651395	0.557736487734001	1.0
MR-IVW	trans-urocanate	HMDB0000301	biliverdin	HMDB0001008	GCST90200416	M02137	12:96124750-96624750	-0.0313428528406266	0.0805959073044694	0.697358341877479	1.0
MR-IVW	1-methylnicotinamide	HMDB0000699	glucose	HMDB0000122	GCST90200406	met-d-Glucose	6:160317928-160817928	-0.0003456671170744	0.0450159193966954	0.993873284179739	1.0
MR-IVW	uridine	HMDB0000296	alanine	HMDB0000161	M00606	met-d-Ala	1:20665172-21165172	0.0765940715291484	0.0453328777620401	0.091106020925862	1.0
MR-IVW	uridine	HMDB0000296	alanine	HMDB0000161	M00606	met-d-Ala	7:47852911-48352911	0.0937483535807575	0.0458128485660762	0.0407235981579871	1.0
MR-IVW	uridine	HMDB0000296	alanine	HMDB0000161	M00606	met-d-Ala	22:50721752-51221752	-0.021641008597131	0.0313058826749004	0.489392045989076	1.0
MR-IVW	trans-urocanate	HMDB0000301	5,6-dihydrothymine	HMDB0000079	GCST90200416	GCST90200339	8:17963874-18463874	-0.103873596689164	0.178250129888051	0.56006790330743	1.0
MR-IVW	trans-urocanate	HMDB0000301	5,6-dihydrothymine	HMDB0000079	GCST90200416	GCST90200339	12:96124750-96624750	0.0156971281948087	0.0532025081198767	0.767959587406777	1.0
MR-IVW	trans-urocanate	HMDB0000301	5,6-dihydrothymine	HMDB0000079	GCST90200416	GCST90200339	19:51269710-51769710	0.441223647591599	0.177338423014994	0.0128452222842101	1.0
MR-IVW	aspartate	HMDB0000191	allantoin	HMDB0000462	GCST90200370	GCST90200286	3:56598999-57098999	0.0466812197896841	0.118149406944447	0.692766658464904	1.0
MR-IVW	aspartate	HMDB0000191	allantoin	HMDB0000462	GCST90200370	GCST90200286	5:36388589-36888589	-0.215710587131169	0.177105855673267	0.223233296012653	1.0
MR-IVW	biliverdin	HMDB0001008	threonine	HMDB0000167	GCST90200706	bioa_019	2:233898737-234978158	0.0004256629606698	0.0139707232098958	0.975693644519702	2.0
MR-IVW	biliverdin	HMDB0001008	threonine	HMDB0000167	GCST90200706	bioa_019	12:21102315-21602315	-0.130361537796746	0.0706183845052789	0.0648922054317016	1.0
MR-IVW	isoleucine	HMDB0000172	inositol 1-phosphate (i1p)	HMDB0000213	bioa_010	M01481	2:27480940-27980940	0.982497934689057	0.72331136296127	0.17435793780746	1.0
MR-IVW	isoleucine	HMDB0000172	inositol 1-phosphate (i1p)	HMDB0000213	bioa_010	M01481	4:88976422-89476422	0.387778739599737	0.556378191599623	0.48582175818809	1.0
MR-IVW	isoleucine	HMDB0000172	inositol 1-phosphate (i1p)	HMDB0000213	bioa_010	M01481	12:56615040-57115040	0.65577565518769	1.1290158187252	0.561349423638621	1.0
MR-IVW	isoleucine	HMDB0000172	inositol 1-phosphate (i1p)	HMDB0000213	bioa_010	M01481	16:70059237-70559237	0.445208848211989	0.733285161760926	0.543756110575493	1.0
MR-IVW	myo-inositol	HMDB0000211	taurine	HMDB0000251	M19934	bioa_034	16:24681798-25181798	-0.0507113856804695	0.0786223033805738	0.518927185709565	1.0
MR-IVW	myo-inositol	HMDB0000211	taurine	HMDB0000251	M19934	bioa_034	19:18368867-18868867	0.0212032001573835	0.0782405909866568	0.786391032259095	1.0
MR-IVW	kynurenate	HMDB0000715	serine	HMDB0000187	GCST90200454	bioa_018	1:241463402-241963402	0.0198097098746759	0.0462843688660648	0.668651120388646	1.0
MR-IVW	kynurenate	HMDB0000715	serine	HMDB0000187	GCST90200454	bioa_018	4:170711647-171211647	0.0979825523945152	0.0685672165112073	0.153004233436032	1.0
MR-IVW	kynurenate	HMDB0000715	serine	HMDB0000187	GCST90200454	bioa_018	16:58517848-59017848	0.0304696738617397	0.0789369789164252	0.699496668805101	1.0
MR-IVW	glutamate	HMDB0000148	sphinganine	HMDB0000269	GCST90200412	GCST90200374	5:36388589-36888589	0.103168112750583	0.163728487113607	0.528617999432961	1.0
MR-IVW	mannose	HMDB0000169	3-(4-hydroxyphenyl)lactate	HMDB0000755	GCST90200435	GCST90200371	2:27176853-28662558	0.0398529501959885	0.0819103106809872	0.626581690038283	2.0
MR-IVW	mannose	HMDB0000169	3-(4-hydroxyphenyl)lactate	HMDB0000755	GCST90200435	GCST90200371	12:22996345-23496345	0.0135097974191617	0.182307350349827	0.940927224259914	1.0
MR-IVW	trans-urocanate	HMDB0000301	arachidonate (20:4n6)	HMDB0001043	GCST90200416	GCST90200358	8:17963874-18463874	-0.151723512298178	0.177674013297099	0.393136471690357	1.0
MR-IVW	trans-urocanate	HMDB0000301	arachidonate (20:4n6)	HMDB0001043	GCST90200416	GCST90200358	12:96124750-96624750	-0.0259109266771135	0.0530313114488699	0.6251272109813	1.0
MR-IVW	trans-urocanate	HMDB0000301	arachidonate (20:4n6)	HMDB0001043	GCST90200416	GCST90200358	19:51269710-51769710	0.0022530168849904	0.176835946972366	0.989834653046482	1.0
MR-IVW	histidine	HMDB0000177	isoursodeoxycholate	HMDB0000686	bioa_009	GCST90199892	2:27492603-27992603	-0.811492607809648	0.547524977952469	0.138310852155339	1.0
MR-IVW	histidine	HMDB0000177	isoursodeoxycholate	HMDB0000686	bioa_009	GCST90199892	2:211331245-211831245	0.150225777222439	0.337929114012054	0.656646293408283	1.0
MR-IVW	histidine	HMDB0000177	isoursodeoxycholate	HMDB0000686	bioa_009	GCST90199892	3:186208322-186708322	-0.245135064488747	0.424789721647896	0.563889529837442	1.0
MR-IVW	histidine	HMDB0000177	isoursodeoxycholate	HMDB0000686	bioa_009	GCST90199892	4:186893802-187393802	-0.351400197166975	0.286221272782927	0.219551287545496	1.0
MR-IVW	histidine	HMDB0000177	isoursodeoxycholate	HMDB0000686	bioa_009	GCST90199892	12:56615040-57115040	0.0552762143520731	0.42137301244359	0.895631973417121	1.0
MR-IVW	histidine	HMDB0000177	isoursodeoxycholate	HMDB0000686	bioa_009	GCST90199892	12:96083535-96730076	-0.0892376666626458	0.18212784067499	0.624153229467317	3.0
MR-IVW	histidine	HMDB0000177	isoursodeoxycholate	HMDB0000686	bioa_009	GCST90199892	14:21229605-21729605	0.211243094271924	0.552902153369863	0.702415119917841	1.0
MR-IVW	histidine	HMDB0000177	isoursodeoxycholate	HMDB0000686	bioa_009	GCST90199892	15:58473939-58973939	1.1906688182441	0.566960120908698	0.0357206862541686	1.0
MR-IVW	1-(1-enyl-stearoyl)-2-arachidonoyl-gpe (p-18:0/20:4)*	HMDB0005779	tryptophan	HMDB0000929	GCST90200058	M00054	11:61307803-62000560	-0.0797211339000107	0.059790850425008	0.182422439451736	1.0
MR-IVW	tryptophan	HMDB0000929	n-stearoyl-sphingosine (d18:1/18:0)*	HMDB0004950	GCST90200441	GCST90200341	4:156527528-157027528	0.24973013528372	0.158876070016419	0.115984196996251	1.0
MR-IVW	tryptophan	HMDB0000929	n-stearoyl-sphingosine (d18:1/18:0)*	HMDB0004950	GCST90200441	GCST90200341	6:111301079-112053797	0.267119514222805	0.165752529641542	0.107058551780708	1.0
MR-IVW	eicosapentaenoate (epa; 20:5n3)	HMDB0001999	mannose	HMDB0000169	M18467	M00584	11:61330635-61830635	-0.0083792024540532	0.104740030675675	0.936237255972031	1.0
MR-IVW	arginine	HMDB0000517	kynurenine	HMDB0000684	bioa_002	GCST90199636	2:24182937-24682937	-0.165385337296598	0.351615174103928	0.638098600953603	1.0
MR-IVW	arginine	HMDB0000517	kynurenine	HMDB0000684	bioa_002	GCST90199636	2:211333022-211833022	0.395970261119298	0.245631675557702	0.106951309131902	1.0
MR-IVW	arginine	HMDB0000517	kynurenine	HMDB0000684	bioa_002	GCST90199636	2:219037276-219788019	0.409617532854577	0.26786741324272	0.126219788516092	1.0
MR-IVW	arginine	HMDB0000517	kynurenine	HMDB0000684	bioa_002	GCST90199636	4:144583533-145083533	0.0138568588048193	0.262705480625718	0.957933694297806	1.0
MR-IVW	arginine	HMDB0000517	kynurenine	HMDB0000684	bioa_002	GCST90199636	5:177386199-177886199	-0.149324750537711	0.322309903439236	0.643152520482177	1.0
MR-IVW	arginine	HMDB0000517	kynurenine	HMDB0000684	bioa_002	GCST90199636	6:131339506-132265729	0.073502115532927	0.210525995138506	0.726987525824278	2.0
MR-IVW	arginine	HMDB0000517	kynurenine	HMDB0000684	bioa_002	GCST90199636	6:135177817-135677817	0.649369216808087	0.304850731156184	0.0331615512273835	1.0
MR-IVW	arginine	HMDB0000517	kynurenine	HMDB0000684	bioa_002	GCST90199636	10:99898951-100398951	0.0909141255591243	0.340472911430929	0.789451390599753	1.0
MR-IVW	arginine	HMDB0000517	kynurenine	HMDB0000684	bioa_002	GCST90199636	12:46680313-47435518	0.316524739135034	0.288023199478682	0.271787385769228	1.0
MR-IVW	arginine	HMDB0000517	kynurenine	HMDB0000684	bioa_002	GCST90199636	19:12757458-13257458	0.0399650895822477	0.185435699638342	0.829361972820982	1.0
MR-IVW	tryptophan	HMDB0000929	asparagine	HMDB0000168	M00054	bioa_003	3:20813578-21313578	-0.050962074014693	0.0772152636586253	0.50925382934267	1.0
MR-IVW	tryptophan	HMDB0000929	asparagine	HMDB0000168	M00054	bioa_003	3:189559163-190059163	-0.002639129034556	0.0879709678185582	0.976067053171781	1.0
MR-IVW	tryptophan	HMDB0000929	asparagine	HMDB0000168	M00054	bioa_003	4:156579823-157079823	-0.0040421300521663	0.0721808937886963	0.955341807162809	1.0
MR-IVW	tryptophan	HMDB0000929	asparagine	HMDB0000168	M00054	bioa_003	5:142947848-143447848	-0.0622352871220526	0.0772149964293462	0.420242849100131	1.0
MR-IVW	tryptophan	HMDB0000929	asparagine	HMDB0000168	M00054	bioa_003	5:153760041-154260041	0.0638663792559612	0.0879702193608284	0.467838770552929	1.0
MR-IVW	tryptophan	HMDB0000929	asparagine	HMDB0000168	M00054	bioa_003	6:111281159-111781159	0.0802818348396336	0.0746113706688049	0.281927256400988	1.0
MR-IVW	tryptophan	HMDB0000929	asparagine	HMDB0000168	M00054	bioa_003	6:125293311-125793311	0.0718468677658571	0.0800076478461669	0.369185549464502	1.0
MR-IVW	tryptophan	HMDB0000929	asparagine	HMDB0000168	M00054	bioa_003	7:14057409-14557409	-0.052182954621929	0.0862528175569089	0.545178996698761	1.0
MR-IVW	tryptophan	HMDB0000929	asparagine	HMDB0000168	M00054	bioa_003	11:116404435-116904435	0.157748804338689	0.0862486628423663	0.0673996082448548	1.0
MR-IVW	tryptophan	HMDB0000929	asparagine	HMDB0000168	M00054	bioa_003	16:53794515-54294515	-0.0368597314161719	0.0879707193703395	0.675216132351756	1.0
MR-IVW	tryptophan	HMDB0000929	caffeine	HMDB0001847	M00054	M00569	3:20813578-21313578	0.211012074827562	0.159184547676934	0.184978392077358	1.0
MR-IVW	tryptophan	HMDB0000929	caffeine	HMDB0001847	M00054	M00569	3:189559163-190059163	0.126539112665806	0.181372728154323	0.485380829793647	1.0
MR-IVW	tryptophan	HMDB0000929	caffeine	HMDB0001847	M00054	M00569	4:156579823-157079823	-0.109474755564878	0.148817245846006	0.461954570815919	1.0
MR-IVW	tryptophan	HMDB0000929	caffeine	HMDB0001847	M00054	M00569	5:142947848-143447848	0.0037024131987952	0.159203767548223	0.981446217528627	1.0
MR-IVW	tryptophan	HMDB0000929	caffeine	HMDB0001847	M00054	M00569	5:153760041-154260041	-0.132865612672612	0.181372106188011	0.463827970311559	1.0
MR-IVW	tryptophan	HMDB0000929	caffeine	HMDB0001847	M00054	M00569	6:111281159-111781159	-0.0162885917032709	0.153836699419781	0.915675695664673	1.0
MR-IVW	tryptophan	HMDB0000929	caffeine	HMDB0001847	M00054	M00569	6:125293311-125793311	0.0756874200951349	0.164959761745808	0.64636089658828	1.0
MR-IVW	tryptophan	HMDB0000929	caffeine	HMDB0001847	M00054	M00569	7:14057409-14557409	-0.138541930158335	0.177829940203235	0.43593861802593	1.0
MR-IVW	tryptophan	HMDB0000929	caffeine	HMDB0001847	M00054	M00569	11:116404435-116904435	0.096239456973152	0.177833779189519	0.588385953808567	1.0
MR-IVW	tryptophan	HMDB0000929	caffeine	HMDB0001847	M00054	M00569	16:53794515-54294515	0.100289697410112	0.181374984677862	0.580303690461235	1.0
MR-IVW	flavin adenine dinucleotide (fad)	HMDB0001248	ornithine	HMDB0000214	GCST90200376	bioa_014	2:69949756-70738470	0.0069589397425788	0.022891249153221	0.761127891156826	1.0
MR-IVW	glycohyocholate	HMDB0000138	5,6-dihydrothymine	HMDB0000079	GCST90199935	GCST90200339	7:99108524-99608524	0.0703712282613339	0.156836519900244	0.653654148691279	1.0
MR-IVW	glycohyocholate	HMDB0000138	5,6-dihydrothymine	HMDB0000079	GCST90199935	GCST90200339	10:45742470-46242470	-0.0029539577700288	0.165868989819146	0.985791239701358	1.0
MR-IVW	glycohyocholate	HMDB0000138	5,6-dihydrothymine	HMDB0000079	GCST90199935	GCST90200339	13:103468308-103968308	0.0191925783450939	0.152756809104423	0.900015795380528	1.0
MR-IVW	glycohyocholate	HMDB0000138	5,6-dihydrothymine	HMDB0000079	GCST90199935	GCST90200339	17:28409010-28909010	0.047442979904266	0.141275164145781	0.737006851399915	1.0
MR-IVW	threonine	HMDB0000167	glucose	HMDB0000122	bioa_019	met-d-Glucose	2:27191397-28253174	0.179953117352399	0.0365426878038418	8.45922926286e-07	1.0
MR-IVW	threonine	HMDB0000167	glucose	HMDB0000122	bioa_019	met-d-Glucose	6:126521687-127323798	0.273436892908798	0.0870735360881361	0.0016877578064188	1.0
MR-IVW	threonine	HMDB0000167	glucose	HMDB0000122	bioa_019	met-d-Glucose	8:74631674-75131674	-0.0183795059042283	0.0506817606165169	0.716869812678542	1.0
MR-IVW	threonine	HMDB0000167	glucose	HMDB0000122	bioa_019	met-d-Glucose	12:46636543-47464292	0.008422164985115	0.0479128840982754	0.860466155974417	2.0
MR-IVW	threonine	HMDB0000167	glucose	HMDB0000122	bioa_019	met-d-Glucose	12:56615040-57115040	0.0788908545221189	0.0555736826632545	0.155732265852822	1.0
MR-IVW	threonine	HMDB0000167	glucose	HMDB0000122	bioa_019	met-d-Glucose	12:59727701-60227701	0.0170903391070982	0.0881549960006381	0.846280072500268	1.0
MR-IVW	threonine	HMDB0000167	glucose	HMDB0000122	bioa_019	met-d-Glucose	16:1654524-2154524	0.072369317849436	0.0638834150154437	0.257283883099209	1.0
MR-IVW	threonine	HMDB0000167	glucose	HMDB0000122	bioa_019	met-d-Glucose	20:42792364-43292364	0.130572575675934	0.0860393870356624	0.129117606697138	1.0
MR-IVW	inositol 1-phosphate (i1p)	HMDB0000213	pantothenate	HMDB0000210	M01481	GCST90200279	1:5349333-5849333	0.027224438635469	0.0818357798004279	0.739382200312419	1.0
MR-IVW	inositol 1-phosphate (i1p)	HMDB0000213	pantothenate	HMDB0000210	M01481	GCST90200279	4:31607204-32397858	0.0123947599602881	0.077861613221974	0.873519488309625	1.0
MR-IVW	inositol 1-phosphate (i1p)	HMDB0000213	pantothenate	HMDB0000210	M01481	GCST90200279	4:66148855-66648855	0.0032880168427817	0.0804502735656796	0.967399393648867	1.0
